## Supplementary Tables for "A phenome-wide association study of tandem repeat variation in 168,554 individuals from the UK Biobank" (part 67 of 82)

### Sheet: Table S9_GTEx mQTLs (continued)
Supplementary Table 9. Results of methylation QTL analysis in the GTEx cohort.
chr7_151351916_151351936	AC	NUB1	intronic	Lung	177	-0.009045	0.114901	3.92862e-06	7.43021	0.000534778	cg06745783	151352136	0.21	0.599206	0.0792626	0.447314	0.554263	0.64966	0.713369	NUB1;NUB1	NM_016118;NM_001243351	Body;Body	.
chr1_214460596_214460639	AC	PTPN14	intronic	Colon, transverse	176	0.003074	0.115521	3.92946e-06	7.42958	0.000565417	cg09717774	214464822	4.2045	0.916111	0.0268342	0.871988	0.900862	0.935454	0.951713	PTPN14	NM_005401	5'UTR	.
chr16_19512927_19512967	TG	GDE1	intronic	Prostate	95	-0.001819	0.205649	3.9298e-06	7.38736	0.00206987	cg08915690	19498601	14.346	0.970947	0.0129349	0.949827	0.966519	0.979118	0.986196	TMC5;TMC5;TMC5;TMC5;TMC5	NM_001105249;NM_001105248;NM_001308161;NM_001261841;NM_024780	3'UTR;3'UTR;3'UTR;3'UTR;3'UTR	.
chr1_45486782_45486818	AC	TESK2	intronic	Colon, transverse	176	0.001174	0.115514	3.93225e-06	7.43485	0.000565775	cg01836612	45510808	24.008	0.97238	0.0195225	0.939161	0.967047	0.985305	0.990466	MMACHC	NM_015506	3'UTR	.
chr5_124656799_124656851	AC	ZNF608	intronic	Colon, transverse	176	-0.006837	0.115512	3.93285e-06	7.43599	0.000565819	cg05805815	124661303	4.478	0.46569	0.0829968	0.334241	0.422013	0.521178	0.6062	ZNF608	NM_020747	Body	.
chr11_2306046_2306070	TG	TSPAN32	intronic	Colon, transverse	176	0.004225	0.115511	3.9335e-06	7.43721	0.000565868	cg19766471	2301572	4.486	0.729393	0.0813376	0.592952	0.671511	0.785403	0.853892	C11orf21;TSPAN32;C11orf21	NR_024621;NM_139022;NM_001142946	Body;TSS1500;Body	.
chr4_118804885_118804923	AC	SEC24D	intronic	Prostate	95	0.003633	0.205618	3.93711e-06	7.4011	0.00207256	cg13781689	118833664	28.76	0.904992	0.0344831	0.834535	0.888816	0.930183	0.947836	SEC24D	NM_014822	Body	N_Shelf
chr1_151123855_151123885	AAAAT	GABPB2	UTR3	Colon, transverse	176	0.009098	0.115502	3.93722e-06	7.44425	0.000566361	cg07119434	151131166	7.296	0.0847872	0.0480588	0.0321503	0.0511772	0.112825	0.182386	.	.	.	N_Shore
chr7_27114744_27114768	AC	HOXA3	intronic	Lung	175	-0.004677	0.116128	3.93845e-06	7.44881	0.000535924	cg23884241	27130338	15.582	0.468997	0.0362639	0.408711	0.44807	0.492838	0.515884	HOXA4	NM_002141	1stExon	Island
chr3_8484293_8484333	AC	LMCD1-AS1	ncRNA_intronic	Ovary	122	-0.014287	0.163207	3.94009e-06	7.43612	0.00085571	cg07919707	8481514	2.799	0.79484	0.0962428	0.638917	0.733971	0.866178	0.923552	LMCD1-AS1	NR_033378	Body	.
chr2_177205408_177205450	TG	LINC01117;LOC105373759	intergenic	Prostate	95	-0.021003	0.205602	3.94099e-06	7.40838	0.00207343	cg07761840	177171505	33.924	0.473168	0.143097	0.252089	0.390623	0.567132	0.706131	.	.	.	.
chr7_41704611_41704657	GT	INHBA-AS1	ncRNA_intronic	Ovary	122	-0.007561	0.163203	3.94113e-06	7.43809	0.000855838	cg09498134	41704729	0.095	0.796402	0.0617692	0.70306	0.752666	0.842326	0.885489	LOC285954;LOC285954	NR_027118;NR_027119	Body;Body	N_Shore
chr1_56551279_56551323	GGTTC	PLPP3	intronic	Lung	177	0.002305	0.114863	3.94391e-06	7.45912	0.000536627	cg11512515	56536144	15.157	0.655978	0.0641409	0.556979	0.618084	0.689554	0.765697	PPAP2B	NM_003713	Body	.
chr17_64985453_64985481	TG	AMZ2P1;GNA13	intergenic	Colon, transverse	176	0.011756	0.115482	3.94511e-06	7.45916	0.000567452	cg14067775	64995861	10.394	0.808347	0.068282	0.68602	0.767874	0.85715	0.903607	.	.	.	.
chr21_44551493_44551542	GTGA	KRTAP10-2	UTR5	Colon, transverse	176	0.016803	0.115478	3.94683e-06	7.46241	0.000567656	cg19742172	44551607	0.0895	0.577063	0.0944625	0.402669	0.521085	0.642259	0.716467	KRTAP10-2;KRTAP10-2;TSPEAR;TSPEAR	NM_198693;NR_130165;NM_001272037;NM_144991	TSS200;TSS200;Body;Body	.
chr6_30444022_30444073	AG	RPP21;HLA-E	intergenic	Colon, transverse	176	-0.002898	0.115473	3.94875e-06	7.46605	0.00056789	cg11913577	30441292	2.7555	0.785549	0.0583287	0.681646	0.750317	0.828059	0.8681	.	.	.	.
chr19_18543727_18543785	GGGGCG	FKBP8	upstream	Lung	177	0.007736	0.11485	3.94932e-06	7.46936	0.000537326	cg12445258	18544155	0.399	0.093767	0.0434948	0.0478338	0.0647807	0.112264	0.164281	FKBP8;FKBP8	NM_012181;NM_001308373	TSS1500;TSS1500	S_Shore
chr3_194417396_194417444	AC	ATP13A3	intronic	Lung	177	-0.007464	0.114844	3.9515e-06	7.47349	0.000537545	cg00834899	194400391	17.029	0.876467	0.0494745	0.771645	0.853715	0.908907	0.950572	GP5	NM_004488	TSS1500	S_Shelf
PPP2R2B	GCT	PPP2R2B	UTR5	Lung	177	-0.010084	0.114843	3.9518e-06	7.47405	0.000537547	cg17107079	146920645	41.903	0.578178	0.0684436	0.461497	0.53252	0.623414	0.687941	PPP2R2B-IT1;PPP2R2B;PPP2R2B;PPP2R2B;PPP2R2B;PPP2R2B;PPP2R2B	NR_047115;NM_181677;NM_181676;NM_181674;NM_001271900;NM_001271899;NM_181678	TSS1500;Body;Body;Body;Body;Body;5'UTR	.
chr3_49202495_49202545	TG	IHO1	intronic	Colon, transverse	176	0.004043	0.115464	3.95256e-06	7.47324	0.000568351	cg03352189	49199485	3.035	0.204242	0.0814053	0.0712969	0.144118	0.251814	0.345742	CCDC36;CCDC36	NM_001135197;NM_178173	TSS200;5'UTR	Island
chr19_38268766_38268790	GT	SPINT2	intronic	Prostate	95	-0.01679	0.205552	3.95306e-06	7.43108	0.00207921	cg06538039	38270863	2.085	0.792572	0.0974959	0.620453	0.723729	0.85451	0.936451	SPINT2;SPINT2	NM_001166103;NM_021102	Body;Body	.
chr7_134318476_134318492	AT	SLC35B4;AKR1B1	intergenic	Prostate	95	0.013145	0.205546	3.9546e-06	7.43397	0.00207943	cg14973900	134296443	22.041	0.967079	0.0333746	0.890563	0.969384	0.983101	0.987673	SLC35B4	NM_032826	Body	.
chr10_73102241_73102289	AC	P4HA1;NUDT13	intergenic	Colon, transverse	176	-0.011958	0.115456	3.95584e-06	7.47946	0.00056878	cg04833713	73111320	9.055	0.681912	0.0897053	0.564361	0.617069	0.738309	0.836399	NUDT13	NM_015901	5'UTR	.
chr15_75731881_75731905	CT	DNM1P35	ncRNA_intronic	Lung	177	-0.007409	0.114831	3.95673e-06	7.48338	0.000538179	cg00622552	75723994	7.899	0.158377	0.0431102	0.0854243	0.1321	0.183602	0.225795	ODF3L1;ODF3L1	NM_175881;NM_175881	5'UTR;1stExon	.
chr11_73825284_73825322	TG	MRPL48	intronic	Colon, transverse	176	-0.004376	0.115449	3.95829e-06	7.48408	0.000569088	cg03538470	73787673	37.63	0.0583203	0.0282653	0.0210176	0.0382155	0.0726398	0.119369	MRPL48	NM_016055	TSS200	N_Shore
chr12_42144668_42144683	CGC	GXYLT1	UTR5	Lung	175	0.020151	0.116077	3.95875e-06	7.48718	0.000538414	cg01256987	42145710	1.0345	0.684219	0.0985514	0.519913	0.617216	0.7447	0.856647	GXYLT1;GXYLT1	NM_173601;NM_001099650	TSS1500;TSS1500	S_Shore
chr1_151057696_151057738	AC	CDC42SE1	intronic	Lung	177	-0.004255	0.114825	3.95943e-06	7.48848	0.000538468	cg23334098	151035355	22.362	0.763346	0.0555628	0.671887	0.723969	0.804852	0.856968	PRUNE;PRUNE;PRUNE;PRUNE;BNIPL;BNIPL;PRUNE;PRUNE;PRUNE;PRUNE	NM_001303242;NM_021222;NM_001303243;NM_001303229;NM_138278;NM_001159642;NR_130132;NR_130131;NR_130130;NR_130135	3'UTR;3'UTR;3'UTR;3'UTR;TSS1500;TSS1500;Body;Body;Body;Body	.
chr7_39628376_39628412	AC	RALA	intronic	Colon, transverse	176	-0.004328	0.115446	3.95956e-06	7.48648	0.000569227	cg26895507	39633769	5.375	0.957197	0.030307	0.89727	0.949642	0.976862	0.988216	RALA	NM_005402	5'UTR	.
chr14_65107166_65107210	CA	MAX;LINC02324	intergenic	Colon, transverse	176	0.011833	0.115445	3.9603e-06	7.48788	0.000569291	cg06772138	65070634	36.554	0.752157	0.100778	0.578743	0.671081	0.838398	0.89416	MAX;MAX	NM_197957;NM_001271069	Body;Body	.
chr16_89432944_89432999	TC	LOC101927817	ncRNA_intronic	Lung	177	-0.009685	0.11482	3.96123e-06	7.49188	0.000538674	cg26536240	89443352	10.3805	0.424299	0.0642387	0.330066	0.382307	0.463867	0.527424	ANKRD11	NM_013275	5'UTR	.
chr20_63177396_63177479	GC	HAR1A;MIR124-3	intergenic	Colon, transverse	173	0.000449	0.117346	3.96236e-06	7.49179	0.000569544	cg02650317	63177536	0.0985	0.0237426	0.0106707	0.0159632	0.0189423	0.0242626	0.0391727	MIR124-3	NR_029670	TSS1500	Island
chr14_93927031_93927061	AC	FAM181A	intronic	Colon, transverse	176	0.004651	0.115439	3.96271e-06	7.49244	0.000569551	cg01913141	93914913	12.133	0.821541	0.0579491	0.731985	0.780127	0.862344	0.907162	FAM181A-AS1	NR_027004	Body	.
chr5_130071_130085	AG	PLEKHG4B	intronic	Colon, transverse	176	-0.017442	0.115436	3.96388e-06	7.49465	0.000569676	cg13300521	93613	36.465	0.949302	0.060239	0.893528	0.949852	0.970888	0.980295	.	.	.	S_Shore
chr22_42500547_42500567	GGGGC	SERHL	upstream	Ovary	122	-0.0019	0.163124	3.96429e-06	7.48179	0.000860569	cg12163431	42495789	4.768	0.742627	0.0441843	0.672203	0.713893	0.768595	0.819287	.	.	.	.
chr1_230107610_230107644	TG	GALNT2	intronic	Lung	177	-0.002305	0.114808	3.96623e-06	7.50133	0.000539207	cg27444913	230108778	1.151	0.961854	0.0260764	0.90952	0.95566	0.978252	0.987754	GALNT2	NM_004481	Body	.
chr5_55729189_55729219	TC	SLC38A9;DDX4	intergenic	Lung	177	-0.007757	0.114808	3.96628e-06	7.50144	0.000539207	cg19060108	55714040	15.164	0.676672	0.0967653	0.52217	0.602915	0.739846	0.849385	.	.	.	S_Shore
chr3_52518902_52518919	CCCGC	STAB1	intronic	Ovary	122	-0.002524	0.163116	3.96669e-06	7.48633	0.000860893	cg11849564	52518670	0.2405	0.234136	0.0794801	0.139524	0.189926	0.265405	0.3477	STAB1	NM_015136	Body	N_Shore
chr4_1330310_1330324	TC	MAEA	intronic	Ovary	122	-0.000717	0.163112	3.96785e-06	7.48851	0.000861045	cg17071409	1349548	19.231	0.947984	0.0486158	0.884515	0.943535	0.967612	0.974076	KIAA1530	NM_020894	Body	S_Shore
chr2_99165019_99165061	AC	LIPT1;MITD1	intergenic	Lung	177	-0.005602	0.114804	3.9679e-06	7.50449	0.000539387	cg09298484	99142943	22.097	0.77555	0.0582758	0.668635	0.745827	0.813693	0.858082	TSGA10;C2orf15;TSGA10	NM_182911;NM_144706;NM_025244	TSS1500;5'UTR;5'UTR	S_Shore
chr6_6007566_6007598	CA	NRN1	UTR5	Colon, transverse	176	-0.009746	0.115425	3.96819e-06	7.50281	0.000570209	cg09225462	5995533	12.049	0.21033	0.0440781	0.131745	0.180713	0.239431	0.27887	.	.	.	N_Shore
chr10_116732328_116732352	AAAG	HSPA12A	intronic	Lung	177	0.001387	0.114798	3.97043e-06	7.50929	0.000539654	cg06942850	116688600	43.74	0.597769	0.055954	0.520577	0.562831	0.635005	0.678972	HSPA12A	NM_025015	Body	.
chr9_32967307_32967357	AC	TMEM215;APTX	intergenic	Lung	177	0.011523	0.114793	3.97229e-06	7.51281	0.000539834	cg09633881	33002023	34.691	0.176408	0.0580508	0.0801538	0.139236	0.216527	0.279934	APTX;APTX	NM_175069;NM_175073	TSS1500;TSS1500	S_Shore
chr6_30444022_30444073	AG	RPP21;HLA-E	intergenic	Ovary	122	0.000319	0.163097	3.9723e-06	7.4969	0.000861842	cg23878471	30451286	7.2385	0.0248914	0.0263929	0.0151996	0.0181187	0.0253265	0.0349251	.	.	.	Island
chr11_111382943_111382971	GT	POU2AF1;LOC100132078	intergenic	Ovary	122	0.023499	0.163097	3.97243e-06	7.49716	0.000861842	cg15803103	111347529	35.428	0.469216	0.136948	0.283782	0.370027	0.55381	0.695638	MIR4491	NR_039712	TSS1500	.
chr1_241957051_241957099	TG	BECN2	upstream	Lung	177	0.003566	0.114791	3.97303e-06	7.51419	0.000539861	cg08277287	241957605	0.53	0.948435	0.046687	0.850205	0.933463	0.979294	0.984538	.	.	.	.
chr1_206733280_206733306	TG	MAPKAPK2	UTR3	Lung	177	-0.028202	0.114791	3.9731e-06	7.51433	0.000539861	cg25741609	206724961	8.332	0.757079	0.082826	0.607601	0.698691	0.819183	0.862891	MAPKAPK2;MAPKAPK2	NM_032960;NM_004759	Body;Body	.
chr21_33419459_33419481	TG	IFNGR2	intronic	Colon, transverse	176	0.032861	0.115411	3.97395e-06	7.5137	0.000570993	cg22212414	33402726	16.744	0.299763	0.180518	0.0439691	0.137967	0.457054	0.584415	IFNGR2	NM_005534	TSS200	N_Shore
chr8_72241761_72241860	AGGA	LOC392232	ncRNA_intronic	Ovary	122	0.012968	0.163088	3.97509e-06	7.50217	0.000862319	cg15130532	72254668	12.8575	0.686902	0.0853852	0.560137	0.634003	0.739963	0.830151	.	.	.	S_Shelf
chr17_35436481_35436501	CA	SLFN13	UTR3	Colon, transverse	176	-0.023434	0.115407	3.97552e-06	7.51667	0.000571175	cg18587557	35433400	3.091	0.24893	0.0889793	0.108677	0.190293	0.30492	0.422786	SLFN12	NM_018042	TSS1500	.
chr3_126179498_126179518	CAAA	ALDH1L1	intronic	Lung	177	0.016906	0.114782	3.97701e-06	7.52173	0.00054033	cg24880869	126159535	19.973	0.848056	0.0452054	0.776089	0.819135	0.875175	0.930977	ALDH1L1	NM_012190	Body	.
chr10_11793661_11793721	TTTTC	ECHDC3;PROSER2	intergenic	Lung	177	-0.002854	0.114781	3.97712e-06	7.52194	0.00054033	cg02074763	11783796	9.895	0.962279	0.017768	0.932221	0.953705	0.975312	0.984955	.	.	.	.
chr9_69430539_69430561	TG	APBA1	UTR3	Lung	177	-0.00916	0.11478	3.97746e-06	7.52259	0.000540338	cg07895143	69442349	11.799	0.932233	0.0323259	0.876247	0.915111	0.955921	0.97181	APBA1	NM_001163	Body	.
chr10_22683835_22683875	CA	PIP4K2A	intronic	Ovary	122	-0.037969	0.163074	3.97921e-06	7.50996	0.000863114	cg03459327	22672839	11.016	0.587106	0.100056	0.348194	0.58136	0.638433	0.678467	PIP4K2A	NM_005028	Body	.
chr3_195562173_195562207	AC	PPP1R2;APOD	intergenic	Colon, transverse	176	-0.003474	0.115395	3.98051e-06	7.52609	0.000571848	cg04885336	195544025	18.165	0.265284	0.0397859	0.210314	0.239047	0.287514	0.338524	PPP1R2	NM_006241	TSS1500	S_Shore
chr11_109422133_109422160	GGC	C11orf87	upstream	Ovary	122	-0.001498	0.163067	3.9813e-06	7.51389	0.000863277	cg16359550	109422083	0.0635	0.0389886	0.0108679	0.0222592	0.0315838	0.0454595	0.0574556	C11orf87	NM_207645	TSS200	N_Shore
chr6_95586993_95587005	TA	MANEA	intronic	Ovary	122	0.00609	0.163067	3.98133e-06	7.51396	0.000863277	cg07718321	95577458	9.541	0.0719924	0.016233	0.050543	0.0596641	0.0808419	0.103186	MANEA	NM_024641	TSS200	Island
chr3_84601043_84601075	TG	NONE;LINC00971	intergenic	Lung	177	0.037239	0.114769	3.98196e-06	7.53109	0.000540871	cg18473903	84601189	0.13	0.709798	0.0964018	0.553206	0.651577	0.780856	0.859186	.	.	.	.
chr20_48552608_48552634	CA	LINC00494;PREX1	intergenic	Prostate	95	-0.008484	0.205431	3.98218e-06	7.48581	0.00209276	cg24067047	48573605	20.984	0.506068	0.108589	0.348547	0.436165	0.566039	0.71371	.	.	.	.
chr10_76062656_76062696	TG	LRMDA	intronic	Colon, transverse	176	-0.007035	0.115389	3.98285e-06	7.53052	0.000572097	cg05435390	76103768	41.092	0.880652	0.0664192	0.752157	0.843223	0.931375	0.962515	C10orf11	NM_032024	Body	.
chr12_22615180_22615219	TG	LOC105369691	ncRNA_intronic	Colon, transverse	176	-0.006601	0.115385	3.98442e-06	7.53349	0.000572279	cg21477262	22624496	9.2965	0.850987	0.0641769	0.754787	0.809685	0.898724	0.938777	ETNK1;ETNK1	NM_018638;NM_001039481	TSS1500;TSS1500	N_Shore
chr9_132516590_132516622	AC	CFAP77	intronic	Lung	177	0.00896	0.114762	3.98495e-06	7.53675	0.000541239	cg05822743	132509053	7.553	0.898454	0.0311266	0.856145	0.875936	0.916201	0.952815	C9orf171;C9orf171	NM_207417;NM_001282957	Body;Body	.
chr1_156660388_156660406	TG	BCAN	downstream	Colon, transverse	176	0.017981	0.115384	3.98503e-06	7.53465	0.000572324	cg06929846	156657208	3.189	0.216909	0.103362	0.0635291	0.132652	0.289297	0.382185	BCAN	NM_021948	Body	N_Shore
chr12_132639946_132639998	AAAAC	POLE	intronic	Lung	177	0.019468	0.114756	3.98746e-06	7.54149	0.000541502	cg20713476	132610516	29.456	0.0624878	0.046219	0.0152339	0.0311983	0.0821056	0.158399	LRCOL1	NM_001195520	TSS200	Island
chr19_1867927_1867961	GT	KLF16;ABHD17A	intergenic	Ovary	122	0.007517	0.163045	3.98777e-06	7.52611	0.000864374	cg09189776	1835068	32.876	0.666886	0.0472548	0.586922	0.638621	0.700163	0.734495	REXO1	NM_020695	Body	.
chr1_20332479_20332549	AAAAT	VWA5B1	intronic	Ovary	122	-0.00988	0.16304	3.98939e-06	7.52916	0.000864625	cg09044631	20326163	6.351	0.333231	0.0838052	0.210884	0.276686	0.377046	0.46662	VWA5B1	NM_001039500	Body	.
chr9_127055212_127055240	TCTG	RALGPS1	intronic	Prostate	95	0.021618	0.205401	3.98954e-06	7.49966	0.00209605	cg19952530	127048636	6.59	0.625653	0.110441	0.428261	0.560346	0.687826	0.815413	RALGPS1;RALGPS1;RALGPS1;RALGPS1	NM_001190730;NM_001190729;NM_014636;NM_001190728	Body;Body;Body;Body	.
chr2_173674399_173674445	CA	CDCA7;SP3	intergenic	Lung	177	0.008705	0.114751	3.98958e-06	7.5455	0.000541751	cg03874601	173640891	33.531	0.876127	0.0600468	0.755649	0.848076	0.918182	0.947846	.	.	.	.
chr6_11043467_11043488	AC	ELOVL2	intronic	Colon, transverse	176	0.00316	0.115364	3.99289e-06	7.5495	0.000573409	cg02759911	11042875	0.6025	0.882623	0.0504615	0.787671	0.854265	0.920058	0.948114	ELOVL2-AS1;ELOVL2-AS1;ELOVL2	NR_038964;NR_038963;NM_017770	TSS1500;TSS1500;Body	N_Shore
chr16_31197137_31197213	AT	FUS;PYCARD	intergenic	Ovary	122	0.011697	0.163027	3.99305e-06	7.53607	0.00086532	cg07461837	31203559	6.384	0.791193	0.0529653	0.705555	0.75682	0.832643	0.870766	PYCARD;PYCARD	NM_013258;NM_145182	TSS1500;TSS1500	S_Shore
chr4_20542812_20542862	TG	SLIT2	intronic	Colon, transverse	176	-0.001092	0.115359	3.99493e-06	7.55337	0.000573659	cg21129041	20526883	15.954	0.964964	0.0130258	0.946624	0.959331	0.973714	0.979799	MIR218-1;SLIT2	NR_029631;NM_004787	TSS1500;Body	.
chr19_35036732_35036765	TAT	SCN1B	UTR3	Ovary	119	0.019423	0.166843	3.99605e-06	7.54173	0.000865771	cg05701235	35040493	3.7445	0.218754	0.105537	0.111996	0.149737	0.259045	0.364354	HPN;HPN	NM_002151;NM_182983	TSS200;TSS200	N_Shore
chr14_104826635_104826729	CGGGGCTGCCGGAGGGG	LINC00638;CEP170B	intergenic	Colon, transverse	176	-0.003335	0.115356	3.99624e-06	7.55585	0.000573804	cg00873533	104825995	0.687	0.0589525	0.0229293	0.0305022	0.043475	0.0719604	0.103336	.	.	.	N_Shore
chr14_90274787_90274839	AC	NRDE2;PSMC1	UTR3	Ovary	122	-0.004997	0.163014	3.99698e-06	7.54349	0.00086579	cg14092571	90277639	2.826	0.887197	0.0797493	0.739924	0.843598	0.950551	0.976151	.	.	.	.
chr17_72033685_72033717	GT	LINC01152	ncRNA_intronic	Lung	177	0.003336	0.114732	3.99735e-06	7.5602	0.000542767	cg27510065	72035402	1.701	0.771674	0.0487051	0.691536	0.740701	0.803012	0.847405	LINC01152;LINC01152;LOC102723517	NR_110124;NR_110132;NR_110877	Body;Body;Body	.
chr12_123712061_123712095	CA	ATP6V0A2	upstream	Prostate	95	-0.005944	0.205365	3.99828e-06	7.51608	0.00209982	cg05384724	123670904	41.174	0.164757	0.076121	0.0609883	0.110578	0.215359	0.282463	TCTN2;TCTN2	NM_024809;NM_001143850	TSS1500;TSS1500	N_Shore
chr16_4768719_4768766	CGCCC	ZNF500;SEPTIN12	intergenic	Lung	177	-0.010658	0.114727	3.99954e-06	7.56434	0.000543025	cg16785441	4765770	2.9725	0.903725	0.0241243	0.867412	0.892192	0.921092	0.932395	ZNF500	NM_021646	Body	N_Shore
chr15_51718199_51718235	AGAC	SCG3	intronic	Lung	177	-0.007418	0.114724	4.00048e-06	7.56611	0.000543109	cg19143990	51736955	18.738	0.239177	0.0502235	0.151034	0.206886	0.275643	0.320585	LYSMD2;LYSMD2	NM_153374;NM_001143917	Body;5'UTR	N_Shore
chr1_118959024_118959054	AG	TBX15	intronic	Lung	177	0.004997	0.114724	4.00073e-06	7.56659	0.000543109	cg26570165	118999210	40.171	0.188845	0.0431331	0.127098	0.157925	0.220648	0.273417	.	.	.	N_Shore
chr15_90854556_90854598	CA	BLM;FURIN	intergenic	Colon, transverse	176	0.004078	0.115344	4.0014e-06	7.5656	0.000574501	cg26156058	90883479	28.902	0.674905	0.06334	0.574596	0.649753	0.706167	0.762408	FES;FES	NM_001143785;NM_002005	TSS1500;TSS1500	N_Shore
chr21_26150602_26150645	AGAC	APP	intronic	Lung	177	-0.004259	0.114721	4.00194e-06	7.56888	0.000543234	cg04128378	26130390	20.2335	0.895814	0.0381409	0.82612	0.872161	0.926514	0.945292	APP;APP;APP;APP;APP;APP;APP;APP;APP;APP	NM_001136131;NM_001136016;NM_001204302;NM_001136129;NM_001136130;NM_000484;NM_001204303;NM_001204301;NM_201414;NM_201413	5'UTR;Body;Body;Body;Body;Body;Body;Body;Body;Body	.
chr9_81390726_81390778	AC	LINC01507;TLE1	intergenic	Ovary	122	-0.006443	0.162994	4.003e-06	7.55486	0.00086678	cg15315565	81376978	13.774	0.695107	0.0746562	0.58237	0.648667	0.744029	0.802491	.	.	.	.
chr8_55988291_55988329	GT	LYN	intronic	Lung	177	0.010558	0.114718	4.00312e-06	7.5711	0.000543355	cg07819742	55993983	5.673	0.845872	0.0668923	0.724644	0.796833	0.900561	0.936827	LYN;LYN	NM_002350;NM_001111097	Body;Body	.
chr17_9226410_9226555	CGTGGGGAGGCGGTCT	NTN1	intronic	Colon, transverse	176	-0.011544	0.115337	4.00421e-06	7.57091	0.000574802	cg11525047	9226289	0.1935	0.94712	0.0695712	0.74469	0.962457	0.977338	0.982064	NTN1	NM_004822	Body	.
chr9_97742412_97742444	CA	PTCSC2	ncRNA_intronic	Colon, transverse	176	0.004021	0.115336	4.00441e-06	7.57129	0.000574802	cg14035749	97741783	0.645	0.697163	0.0526904	0.617131	0.664657	0.736224	0.784259	.	.	.	S_Shore
chr6_29735181_29735207	CA	HLA-F-AS1	ncRNA_intronic	Colon, transverse	165	0.013623	0.12264	4.00611e-06	7.57449	0.000575001	cg03835151	29760067	24.873	0.775657	0.0739279	0.649316	0.741939	0.824532	0.872454	.	.	.	.
chr8_8349930_8349960	AC	PRAG1	intronic	Colon, transverse	176	0.018966	0.115331	4.00642e-06	7.57509	0.000575003	cg25539628	8330967	18.978	0.678519	0.0718265	0.556131	0.638581	0.72965	0.780902	PRAGMIN	NM_001080826	Body	.
chr16_15788798_15788841	TG	MYH11	intronic	Ovary	122	0.004793	0.162978	4.00779e-06	7.56389	0.000867518	cg16263930	15778053	10.7665	0.158046	0.0539936	0.0726673	0.121993	0.191906	0.248273	MYH11;MYH11;MYH11;MYH11	NM_002474;NM_001040114;NM_022844;NM_001040113	Body;Body;Body;Body	.
chr1_6899538_6899594	CG	CAMTA1	intronic	Colon, transverse	176	0.007499	0.115326	4.00876e-06	7.57951	0.000575295	cg17185052	6852984	46.582	0.941885	0.0529968	0.824019	0.920903	0.980038	0.988421	CAMTA1;CAMTA1;CAMTA1;CAMTA1	NM_001195563;NR_038934;NM_001242701;NM_015215	Body;Body;Body;Body	.
chr1_150145590_150145620	TG	VPS45	downstream	Lung	177	0.002799	0.114701	4.01018e-06	7.58445	0.000544274	cg00499787	150187662	42.057	0.020172	0.0100953	0.0116943	0.0150051	0.0214777	0.0397868	.	.	.	.
chr2_112843800_112843821	GT	IL1B;IL37	intergenic	Ovary	122	-0.011631	0.162968	4.01061e-06	7.56921	0.000868029	cg26112342	112870878	27.0675	0.708142	0.122803	0.48252	0.644969	0.793479	0.907141	.	.	.	.
chr16_66604126_66604140	GC	CMTM3	UTR5	Prostate	95	-0.011149	0.205314	4.01063e-06	7.53929	0.00210508	cg15855767	66603999	0.134	0.0375598	0.0619002	0.0151847	0.0202907	0.031859	0.0839593	CMTM3;CMTM3;CMTM3;CMTM3	NM_144601;NM_181553;NR_037619;NR_037613	TSS1500;TSS1500;TSS1500;TSS200	N_Shore
chr9_38239596_38239644	TC	SHB;ALDH1B1	intergenic	Prostate	95	-0.010033	0.205312	4.01121e-06	7.54039	0.00210508	cg14656903	38244357	4.737	0.65557	0.0678792	0.531678	0.614856	0.703637	0.753856	.	.	.	S_Shelf
chr21_44373539_44373636	CTGCATTATATGCGAC	TRPM2	intronic	Prostate	95	-0.017853	0.205305	4.01269e-06	7.54317	0.00210527	cg22271374	44369066	4.5215	0.22844	0.0900301	0.119523	0.173625	0.269467	0.409978	TRPM2;TRPM2	NR_038257;NM_003307	Body;Body	N_Shore
chr10_33931127_33931175	TTCC	LINC00838;PARD3	intergenic	Ovary	122	-0.021602	0.162959	4.01338e-06	7.57444	0.000868478	cg05734744	33927559	3.592	0.586475	0.0804391	0.483063	0.524856	0.620941	0.72829	.	.	.	.
chr19_50805791_50805822	AC	C19orf48	upstream	Ovary	122	0.004132	0.162958	4.01361e-06	7.57487	0.000868478	cg04182910	50798824	6.9825	0.811336	0.0334021	0.755981	0.789551	0.832439	0.858028	C19orf48;C19orf48;C19orf48;C19orf48;C19orf48;C19orf48;C19orf48;C19orf48;C19orf48;C19orf48	NM_032712;NM_199249;NM_199250;NM_001290154;NM_001290153;NM_001290152;NM_001290151;NM_001290149;NM_001290150;NM_001290155	5'UTR;5'UTR;5'UTR;5'UTR;5'UTR;5'UTR;5'UTR;5'UTR;5'UTR;5'UTR	.
chr2_197374035_197374156	TC	ANKRD44;SF3B1	intergenic	Lung	177	0.001169	0.114687	4.01573e-06	7.59496	0.00054495	cg03185894	197403015	28.9195	0.887746	0.053225	0.803953	0.862218	0.92583	0.949002	SF3B1;SF3B1	NM_012433;NM_012433	ExonBnd;Body	.
chr10_112310638_112310690	AC	GUCY2GP	ncRNA_intronic	Lung	177	-0.001222	0.114685	4.01658e-06	7.59656	0.000545025	cg10835128	112349063	38.399	0.970095	0.0145995	0.937239	0.964615	0.979665	0.986099	GUCY2GP	NR_028134	Body	.
chr14_88281727_88281751	AT	KCNK10	intronic	Colon, transverse	168	-0.025366	0.120529	4.01717e-06	7.59541	0.000576371	cg25541397	88270870	10.869	0.628657	0.122462	0.408977	0.555454	0.711817	0.821625	KCNK10;KCNK10;KCNK10;KCNK10	NM_138318;NM_138318;NM_138317;NM_021161	1stExon;5'UTR;Body;Body	.
chr15_40108219_40108251	AC	BMF	intronic	Prostate	95	-0.017171	0.205277	4.01973e-06	7.55641	0.00210778	cg02313495	40105806	2.429	0.546426	0.0735297	0.439454	0.489854	0.593153	0.669004	BMF;BMF;BMF;BMF	NM_033503;NM_001003940;NM_001003942;NM_001003943	Body;Body;1stExon;1stExon	N_Shelf
chr22_38210623_38210661	GT	MAFF	intronic	Lung	177	-0.002318	0.114677	4.01985e-06	7.60275	0.00054543	cg13590504	38211591	0.949	0.9625	0.0160961	0.929686	0.952947	0.974802	0.982668	MAFF;MAFF;MAFF;MAFF	NM_012323;NM_001161572;NM_001161574;NM_001161573	5'UTR;5'UTR;5'UTR;5'UTR	N_Shelf
chr7_149581085_149581145	AAAACC	ZNF767P	ncRNA_intronic	Ovary	122	-0.00793	0.162936	4.02038e-06	7.58765	0.000869844	cg08900959	149593370	12.255	0.918195	0.0402454	0.85474	0.898369	0.947799	0.96521	ZNF767P;ZNF767P	NR_027789;NR_027788	Body;Body	.
chr11_119647161_119647223	TG	NECTIN1	intronic	Lung	177	-0.002435	0.114671	4.02263e-06	7.60801	0.000545729	cg03244737	119646841	0.351	0.683444	0.041376	0.614724	0.657512	0.712184	0.745342	PVRL1	NM_203285	Body	.
chr16_571038_571108	GT	PIGQ	intronic	Colon, transverse	176	-0.001744	0.115277	4.02871e-06	7.61723	0.000577942	cg04709771	596395	25.322	0.815111	0.060928	0.724705	0.786573	0.846192	0.922911	RAB40C	NM_021168	Body	N_Shelf
chr2_215275910_215275940	AC	ABCA12;ATIC	intergenic	Colon, transverse	176	0.007226	0.115277	4.02873e-06	7.61727	0.000577942	cg22638279	215293981	18.056	0.730968	0.114374	0.536815	0.659477	0.812465	0.904697	.	.	.	.
chr5_43046898_43046937	GT	LOC648987	ncRNA_intronic	Ovary	122	0.008768	0.162907	4.02895e-06	7.60383	0.000871599	cg04122815	43039490	7.4275	0.908318	0.0846674	0.751086	0.892558	0.963737	0.975309	C5orf39	NM_001014279	1stExon	N_Shore
chr8_64373122_64373142	GA	MIR124-2HG	upstream	Lung	177	0.033117	0.114652	4.03021e-06	7.62234	0.000546678	cg27272679	64382078	8.946	0.249848	0.0770985	0.134273	0.193818	0.295265	0.392273	.	.	.	S_Shelf
chr10_46295583_46295624	GTTAGA	ANTXRL	intronic	Colon, transverse	176	-0.006404	0.115272	4.03087e-06	7.62131	0.000578204	cg06049924	46248428	47.1755	0.838144	0.0531785	0.762736	0.804643	0.876431	0.922488	ANTXRLP1;ANTXRLP1	NR_103828;NR_103827	Body;Body	.
chr8_142667432_142667472	AC	JRK	intronic	Lung	177	-0.005087	0.114648	4.03209e-06	7.62591	0.000546895	cg23641264	142667223	0.229	0.935846	0.0330132	0.874589	0.921981	0.959134	0.976103	JRK;JRK	NM_001077527;NM_003724	5'UTR;5'UTR	N_Shelf
chr1_175194112_175194136	TTAT	KIAA0040;TNR	intergenic	Ovary	122	0.008829	0.162895	4.03247e-06	7.61048	0.000872261	cg04188348	175194029	0.095	0.731575	0.0773235	0.616182	0.68119	0.78659	0.847792	KIAA0040;KIAA0040;KIAA0040;KIAA0040	NM_001162895;NM_014656;NM_001162894;NM_001162893	TSS1500;TSS1500;TSS1500;TSS1500	S_Shore
chr15_51223593_51223636	CA	MIR4713HG	ncRNA_intronic	Lung	177	0.001711	0.114645	4.03316e-06	7.62793	0.000547001	cg21478137	51240189	16.5745	0.0592906	0.0186811	0.0314539	0.0470623	0.0704612	0.0914912	CYP19A1;CYP19A1	NM_000103;NM_031226	Body;Body	.
chr10_32207824_32207860	TTTA	KIF5B;EPC1	intergenic	Colon, transverse	173	0.022428	0.117165	4.03558e-06	7.63021	0.000578792	cg12730583	32207636	0.206	0.251044	0.10005	0.107316	0.173703	0.31905	0.43155	.	.	.	.
chr15_78536298_78536330	AC	HYKK	UTR3	Ovary	122	-0.026392	0.162881	4.03667e-06	7.6184	0.000872969	cg22563815	78564607	28.293	0.401318	0.112798	0.248405	0.323289	0.462765	0.612419	CHRNA5	NM_000745	TSS1500	N_Shore
chr1_202187007_202187042	CCTCGCT	PTPRVP	ncRNA_exonic	Prostate	95	0.025988	0.2052	4.03853e-06	7.59174	0.00211646	cg15676837	202168071	18.9535	0.556617	0.0901999	0.424486	0.488942	0.612801	0.706228	PTPRV	NR_002930	Body	.
chr12_132639946_132639998	AAAAC	POLE	intronic	Ovary	122	0.006576	0.162871	4.03992e-06	7.62454	0.000873572	cg07529241	132612749	27.223	0.96668	0.018412	0.938234	0.959835	0.978933	0.985111	.	.	.	S_Shelf
chr6_10881554_10881606	TG	GCM2	intronic	Lung	177	-0.004425	0.114624	4.04195e-06	7.64455	0.000548154	cg17991695	10882741	1.161	0.253898	0.0521625	0.168404	0.218429	0.286443	0.343567	GCM2	NM_004752	TSS1500	Island
chr17_63765120_63765154	CA	CCDC47	intronic	Colon, transverse	176	0.017075	0.115245	4.04213e-06	7.6426	0.000579639	cg01411255	63774098	8.961	0.0302937	0.0515516	0.0109507	0.0139849	0.0223426	0.119114	DDX42;CCDC47;DDX42	NM_007372;NM_020198;NM_203499	TSS200;TSS1500;TSS200	Island
chr20_52058927_52058945	GT	LINC01429;ZFP64	intergenic	Colon, transverse	176	0.001644	0.115243	4.0427e-06	7.64368	0.000579639	cg23686872	52076358	17.422	0.958483	0.0209193	0.913591	0.953694	0.971514	0.979245	.	.	.	.
chr1_156086393_156086425	CT	LMNA	intronic	Colon, transverse	176	0.008511	0.115243	4.04271e-06	7.6437	0.000579639	cg15685922	156075417	10.992	0.427969	0.072506	0.316069	0.379285	0.482519	0.539125	MEX3A	NM_001093725	3'UTR	N_Shore
chr20_31766454_31766496	GT	TPX2	intronic	Lung	177	-0.014739	0.114621	4.04318e-06	7.64688	0.000548281	cg16409883	31788790	22.315	0.711509	0.0682795	0.582454	0.672067	0.75885	0.811914	TPX2	NM_012112	Body	.
chr14_91881120_91881154	AC	FBLN5	intronic	Colon, transverse	176	0.003418	0.115241	4.04375e-06	7.64566	0.0005797	cg22746095	91836725	44.412	0.03762	0.02138	0.0128513	0.0203848	0.0530152	0.0755361	TC2N;TC2N;TC2N;TC2N	NM_001128595;NM_001289134;NM_152332;NM_001128596	TSS200;TSS200;TSS200;5'UTR	Island
chr8_18913086_18913124	AC	PSD3	intronic	Ovary	122	0.025544	0.162856	4.04447e-06	7.63312	0.00087436	cg23650331	18917734	4.629	0.626891	0.0992518	0.433626	0.578482	0.690908	0.759232	PSD3	NM_015310	Body	.
chr7_36654128_36654145	AC	AOAH	intronic	Ovary	122	-0.017332	0.162855	4.04449e-06	7.63316	0.00087436	cg15388107	36661311	7.1745	0.516551	0.0530444	0.424511	0.483985	0.552199	0.590173	AOAH	NM_001637	Body	.
chr1_160393226_160393254	GTAT	NHLH1;VANGL2	intergenic	Lung	177	0.009735	0.114615	4.04585e-06	7.65193	0.000548604	cg14710465	160400079	6.839	0.701213	0.0601483	0.614785	0.655282	0.742615	0.806843	VANGL2	NM_020335	TSS1500	N_Shore
chr11_17467042_17467086	CA	ABCC8	intronic	Ovary	122	-0.019256	0.162848	4.04687e-06	7.63764	0.00087471	cg07993150	17439358	27.706	0.42673	0.0778089	0.270009	0.393272	0.470803	0.528583	ABCC8;ABCC8	NM_000352;NM_001287174	Body;Body	.
chr1_8601626_8601672	CA	RERE	intronic	Ovary	122	-0.008183	0.162847	4.04704e-06	7.63797	0.00087471	cg25722041	8563414	38.235	0.318392	0.126543	0.154087	0.230816	0.370987	0.529216	RERE;RERE	NM_012102;NM_001042681	Body;Body	.
chr11_111352963_111353056	AGGA	POU2AF1	UTR3	Lung	177	-0.002783	0.11461	4.04773e-06	7.65548	0.000548813	cg15803103	111347529	5.4805	0.845361	0.0495724	0.765068	0.816024	0.879539	0.917886	MIR4491	NR_039712	TSS1500	.
chr4_24419352_24419382	GT	PPARGC1A	intronic	Ovary	122	0.047946	0.162845	4.04775e-06	7.63931	0.000874764	cg27462975	24413532	5.835	0.686746	0.0842987	0.55361	0.624448	0.747622	0.834042	.	.	.	.
chr2_8321246_8321273	CG	LINC00299	ncRNA_intronic	Lung	177	0.007096	0.114609	4.04834e-06	7.65664	0.000548824	cg06702484	8303644	17.6155	0.482442	0.0853918	0.338249	0.436695	0.528971	0.604191	LINC00299	NR_034135	Body	.
chr1_200669892_200669921	GGAGC	DDX59-AS1	ncRNA_intronic	Ovary	122	0.010349	0.16284	4.04908e-06	7.64182	0.00087495	cg00576967	200671049	1.1425	0.812993	0.0599794	0.71105	0.778849	0.858294	0.896737	DDX59	NM_001031725	TSS1500	S_Shore
chr15_78825791_78825825	AC	ADAMTS7;MORF4L1	intergenic	Lung	177	0.001519	0.114605	4.05001e-06	7.65979	0.00054901	cg04495498	78781908	43.9	0.963737	0.0158426	0.935667	0.9564	0.974015	0.985813	ADAMTS7	NM_014272	Body	.
chr18_77063896_77063922	TG	MBP	intronic	Lung	177	0.022506	0.114604	4.05042e-06	7.66057	0.000549027	cg18455083	77061427	2.482	0.754164	0.0988527	0.569396	0.706618	0.822787	0.874877	MBP;MBP	NM_001025100;NM_001025101	Body;Body	S_Shelf
chr17_45024286_45024338	GT	DCAKD	UTR3	Prostate	95	-0.00775	0.20515	4.05064e-06	7.6145	0.00212162	cg19825240	45010450	13.862	0.742384	0.0518663	0.664625	0.709923	0.771578	0.845272	.	.	.	.
chr7_39470584_39470626	AC	POU6F2;YAE1	intergenic	Prostate	95	-0.009635	0.205144	4.05235e-06	7.61773	0.00212193	cg02227339	39458607	11.998	0.571704	0.127791	0.358781	0.499532	0.650303	0.795288	POU6F2;POU6F2	NM_001166018;NM_007252	Body;Body	.
chr16_19512927_19512967	TG	GDE1	intronic	Colon, transverse	176	0.01419	0.115219	4.05283e-06	7.66283	0.000580958	cg06784594	19522493	9.546	0.422255	0.116337	0.252441	0.342287	0.506565	0.618039	GDE1;CP110	NM_016641;NM_014711	TSS1500;TSS1500	N_Shore
chr4_121700140_121700174	TC	ANXA5;SMIM43	intergenic	Colon, transverse	176	-0.007941	0.115218	4.05331e-06	7.66374	0.000580983	cg02614217	121711619	11.462	0.113879	0.092267	0.0267623	0.0464512	0.163774	0.303678	.	.	.	.
chr1_156615557_156615573	CT	LOC101928177	ncRNA_intronic	Ovary	122	-0.015574	0.162825	4.05372e-06	7.65058	0.000875753	cg22369590	156622550	6.985	0.782903	0.0393206	0.714382	0.763097	0.807843	0.834547	HAPLN2	NM_021817	5'UTR	N_Shore
chr3_50614500_50614542	GT	MAPKAPK3	intronic	Prostate	95	-0.011981	0.205137	4.05401e-06	7.62085	0.00212221	cg00167041	50630949	16.428	0.873967	0.0593016	0.775808	0.830462	0.927313	0.962913	MAPKAPK3;MAPKAPK3;MAPKAPK3	NM_004635;NM_001243926;NM_001243925	Body;Body;Body	.
chr9_97268284_97268326	GT	SUGT1P4-STRA6LP;SUGT1P4-STRA6LP-CCDC180	ncRNA_intronic	Colon, transverse	176	-0.015472	0.115215	4.05433e-06	7.66567	0.000581085	cg14625636	97237744	30.561	0.798792	0.124058	0.579485	0.710697	0.901145	0.950676	KIAA1529	NM_020893	TSS1500	N_Shore
chr7_28348369_28348449	CT	CREB5	intronic	Lung	177	0.002961	0.114594	4.05433e-06	7.66796	0.000549478	cg08515702	28356412	8.003	0.764715	0.0562406	0.65421	0.734567	0.801592	0.850791	CREB5	NM_182899	5'UTR	.
chr2_750206_750231	TTTAT	TMEM18;LINC01115	intergenic	Colon, transverse	176	0.043225	0.115214	4.05468e-06	7.66633	0.000581091	cg20057198	731561	18.6575	0.816366	0.166318	0.488865	0.701824	0.949185	0.964354	.	.	.	N_Shore
chr21_42530595_42530655	AC	SLC37A1	intronic	Colon, transverse	176	0.001902	0.11521	4.05658e-06	7.66992	0.000581319	cg23336810	42516387	14.238	0.740651	0.135615	0.506621	0.645175	0.838685	0.953861	SLC37A1	NM_018964	5'UTR	S_Shore
chr17_50940862_50940897	AC	TOB1-AS1;SPAG9	intergenic	Lung	177	0.009517	0.114588	4.05711e-06	7.67322	0.000549802	cg03622544	50950740	9.8605	0.198597	0.0515509	0.12094	0.162628	0.225007	0.295591	.	.	.	.
chr11_8269042_8269072	TG	LMO1	upstream	Lung	177	-0.012531	0.114587	4.0573e-06	7.67359	0.000549802	cg14205016	8268929	0.128	0.274368	0.0455099	0.204796	0.242436	0.299416	0.365007	.	.	.	S_Shore
chr1_151561460_151561506	CG	TUFT1	intronic	Ovary	122	-0.001443	0.1628	4.06123e-06	7.66475	0.000877275	cg21028145	151540352	21.131	0.0207827	0.0105009	0.0123343	0.0151796	0.021547	0.0477327	TUFT1;TUFT1;TUFT1;TUFT1;TUFT1;TUFT1	NM_020127;NM_001126337;NM_020127;NM_001126337;NM_001301317;NM_001301317	5'UTR;5'UTR;1stExon;1stExon;1stExon;5'UTR	Island
chr3_28309941_28309989	CA	CMC1	intronic	Colon, transverse	176	-0.006324	0.115189	4.06505e-06	7.68593	0.0005824	cg06234584	28348154	38.189	0.180705	0.0718421	0.0615608	0.132983	0.22784	0.297107	AZI2;AZI2;AZI2	NM_022461;NM_001134432;NM_001134433	5'UTR;5'UTR;5'UTR	N_Shore
chr14_50791807_50791839	CA	NIN	intronic	Colon, transverse	176	0.0031	0.115186	4.06659e-06	7.68885	0.000582577	cg18899939	50795344	3.521	0.954129	0.0205518	0.922179	0.943194	0.96909	0.978085	NIN;NIN;NIN;NIN	NM_020921;NM_182946;NM_016350;NM_182944	Body;Body;Body;Body	.
chr2_42791918_42791941	GT	HAAO	intronic	Lung	177	-0.009589	0.114561	4.06811e-06	7.69402	0.000551226	cg17246140	42793124	1.1945	0.0603588	0.036392	0.0202697	0.0351014	0.0779435	0.132717	HAAO	NM_012205	TSS1500	Island
chr2_239221609_239221651	AC	HDAC4	intronic	Ovary	122	0.008726	0.16277	4.07025e-06	7.68177	0.000879022	cg05180900	239240119	18.489	0.276939	0.104694	0.157091	0.212838	0.311497	0.433852	HDAC4	NM_006037	Body	.
chr6_29679886_29679913	AAAC	ZFP57	intronic	Colon, transverse	176	-0.03099	0.115176	4.07048e-06	7.69621	0.000583002	cg24444631	29668589	11.3105	0.676398	0.121256	0.477783	0.58753	0.772137	0.848661	MOG;MOG;MOG;MOG;MOG;MOG;MOG;MOG;MOG;MOG;MOG	NM_206813;NM_001170418;NM_206814;NM_206811;NM_206810;NM_206809;NM_001170417;NM_001008229;NM_001008228;NM_206812;NM_002433	3'UTR;Body;3'UTR;Body;Body;Body;Body;Body;Body;Body;Body	.
chr12_97463017_97463057	TC	RMST	ncRNA_intronic	Colon, transverse	176	-0.002493	0.115175	4.07083e-06	7.69688	0.000583008	cg14529331	97463217	0.18	0.128845	0.0726713	0.0437357	0.0754176	0.171713	0.275401	.	.	.	.
chr17_8984417_8984482	AAAGG	PIK3R5;NTN1	intergenic	Colon, transverse	173	0.018423	0.117075	4.07219e-06	7.69943	0.000583114	cg00429726	8994550	10.1005	0.670986	0.137035	0.435085	0.577027	0.77675	0.882006	.	.	.	.
chr6_28736271_28736297	AC	LINC00533;LINC01623	intergenic	Ovary	122	0.007199	0.162762	4.0726e-06	7.68621	0.000879429	cg02049629	28694288	41.996	0.08745	0.0564131	0.0352114	0.0481044	0.108573	0.191356	.	.	.	.
chr10_100681297_100681335	AC	HIF1AN;PAX2	intergenic	Colon, transverse	176	0.004422	0.115159	4.0776e-06	7.70966	0.000583844	cg26540559	100687686	6.37	0.0580711	0.0347613	0.0205758	0.0351757	0.071973	0.123045	.	.	.	.
chr22_22932696_22932739	CA	IGLL5;RSPH14	intergenic	Colon, transverse	176	-0.004763	0.115158	4.07829e-06	7.71098	0.000583899	cg25561430	22914214	18.5035	0.658039	0.0709926	0.547278	0.605064	0.696774	0.788724	.	.	.	.
chr22_45303061_45303095	GT	UPK3A;FAM118A	intergenic	Colon, transverse	176	-0.014721	0.115156	4.07905e-06	7.7124	0.000583963	cg22693272	45329067	25.989	0.541165	0.0854984	0.398789	0.492941	0.601166	0.680364	FAM118A;FAM118A	NM_017911;NM_001104595	Body;Body	.
chr1_234532214_234532263	AC	LINC01354	upstream	Colon, transverse	176	-0.017302	0.115152	4.08056e-06	7.71526	0.000584057	cg20334069	234523333	8.9055	0.205699	0.0980229	0.0596895	0.135394	0.276383	0.367308	.	.	.	.
chr5_142625313_142625351	AC	FGF1	intronic	Colon, transverse	176	-0.00853	0.115151	4.08084e-06	7.71579	0.000584057	cg13724550	142621468	3.864	0.566986	0.0641111	0.471763	0.526253	0.613901	0.661387	FGF1;FGF1;FGF1;FGF1;FGF1;FGF1;FGF1	NM_000800;NM_001144892;NM_033136;NM_001144935;NM_001144934;NR_026696;NR_026695	5'UTR;TSS200;5'UTR;5'UTR;5'UTR;Body;Body	.
chr5_88686126_88686150	AC	LINC00461;MEF2C-AS2	ncRNA_intronic	Colon, transverse	176	0.010882	0.115151	4.08093e-06	7.71597	0.000584057	cg08480826	88685436	0.702	0.117541	0.0564765	0.0439734	0.0711657	0.14297	0.226625	LOC645323	NR_015436	TSS1500	Island
chr6_31307643_31307695	GGA	LINC02571;HLA-B	intergenic	Lung	177	0.016489	0.114529	4.08175e-06	7.71982	0.000553035	cg01830271	31307371	0.298	0.900633	0.0636963	0.786313	0.867596	0.949914	0.973534	.	.	.	N_Shore
chr19_18401261_18401301	TTTA	LRRC25;SSBP4	intergenic	Lung	177	0.005813	0.114528	4.08209e-06	7.72046	0.000553035	cg11102782	18438326	37.045	0.104955	0.0309977	0.0626701	0.0844636	0.123141	0.160149	ISYNA1;ISYNA1;ISYNA1	NM_001170938;NM_001170939;NM_016368	TSS200;TSS1500;TSS200	Island
chr7_55539899_55539941	CA	VOPP1	intronic	Lung	177	-0.004162	0.114527	4.08233e-06	7.72092	0.000553035	cg01166946	55539882	0.038	0.8952	0.0228837	0.860603	0.879451	0.910496	0.936484	VOPP1;VOPP1;VOPP1	NM_001284283;NM_001284282;NM_030796	TSS1500;Body;Body	.
chr8_11533582_11533651	GGA	BLK	intronic	Lung	177	0.005058	0.114525	4.08315e-06	7.72247	0.000553107	cg01538039	11554279	20.6625	0.676845	0.0568178	0.591258	0.635516	0.716911	0.783424	BLK	NM_001715	Body	.
chr8_55141645_55141671	TC	XKR4	intronic	Colon, transverse	176	0.002211	0.115141	4.08526e-06	7.72415	0.000584632	cg05741926	55143797	2.139	0.947978	0.0253412	0.893273	0.936318	0.964178	0.976783	XKR4	NM_052898	Body	.
chr12_125325669_125325719	TG	TMEM132B	intronic	Lung	177	0.002956	0.114515	4.08747e-06	7.73064	0.000553612	cg02262358	125326519	0.825	0.957113	0.0250457	0.914073	0.948331	0.973544	0.983259	TMEM132B	NM_052907	TSS200	.
chr16_28282626_28282648	AATG	XPO6;SBK1	intergenic	Colon, transverse	176	0.012012	0.115135	4.08765e-06	7.72867	0.00058493	cg01924372	28298614	15.977	0.649524	0.059549	0.560535	0.608041	0.689647	0.746629	SBK1	NM_001024401	5'UTR	.
chr19_10009161_10009205	GT	COL5A3	intronic	Ovary	122	-0.012673	0.162711	4.08826e-06	7.71576	0.000882608	cg25580825	10006132	3.051	0.416483	0.0551261	0.33169	0.380081	0.459452	0.493586	COL5A3	NM_015719	Body	N_Shelf
chr3_8502569_8502607	AC	LMCD1	intronic	Ovary	122	-0.006105	0.162707	4.08935e-06	7.71782	0.000882656	cg07919707	8481514	21.074	0.79484	0.0962428	0.638917	0.733971	0.866178	0.923552	LMCD1-AS1	NR_033378	Body	.
chr7_502768_502810	CA	PDGFA	intronic	Ovary	122	-0.011967	0.162707	4.08942e-06	7.71794	0.000882656	cg15901963	505210	2.421	0.560544	0.0703418	0.458595	0.511813	0.611908	0.676914	PDGFA;PDGFA	NM_002607;NM_033023	Body;Body	.
chr6_132836084_132836232	CTTT	RPS12;LINC00326	intergenic	Ovary	122	-0.001281	0.162705	4.09006e-06	7.71917	0.000882695	cg16484401	132867261	31.103	0.43062	0.0495261	0.351926	0.404624	0.458085	0.493502	.	.	.	.
chr11_59458438_59458478	ATTTT	OR4D6	downstream	Colon, transverse	176	-0.013055	0.115129	4.09011e-06	7.73332	0.000585148	cg00706994	59422837	35.621	0.572075	0.0507425	0.490894	0.537127	0.604014	0.659917	OR5A2	NM_001001954	1stExon	.
chr16_66867871_66867917	AC	CA7;PDP2	intergenic	Ovary	122	-0.0029	0.162701	4.09123e-06	7.72136	0.000882773	cg08149859	66885701	17.807	0.719717	0.0756201	0.592989	0.668299	0.771156	0.831688	PDP2	NM_020786	Body	.
chr3_147422793_147422817	TG	LOC440982	ncRNA_intronic	Ovary	122	0.013042	0.162701	4.09136e-06	7.72162	0.000882773	cg25007283	147394356	28.449	0.158801	0.0803387	0.079705	0.109866	0.186372	0.254111	ZIC4;ZIC4;ZIC4	NM_001168378;NM_032153;NM_001168379	Body;Body;Body	N_Shore
chr10_126256908_126256944	ATG	ADAM12	intronic	Colon, transverse	176	-0.006652	0.115122	4.09325e-06	7.73927	0.000585487	cg01466361	126238165	18.761	0.942902	0.0228631	0.895518	0.933025	0.957833	0.970906	ADAM12;ADAM12;ADAM12;ADAM12;ADAM12	NM_003474;NM_001288973;NM_001288975;NM_021641;NM_001288974	Body;Body;Body;Body;Body	.
chr10_6192139_6192183	AC	PFKFB3	intronic	Colon, transverse	176	-0.005953	0.115121	4.09341e-06	7.73955	0.000585487	cg03261682	6191794	0.367	0.815912	0.149827	0.529875	0.746132	0.92936	0.983883	PFKFB3	NM_001145443	Body	.
chr2_26178879_26178913	GGAGGC	GAREM2	intronic	Lung	177	0.005205	0.114494	4.09646e-06	7.74765	0.00055479	cg20005056	26176125	2.771	0.597754	0.0495668	0.526445	0.561481	0.628528	0.680082	FAM59B	NM_001168241	Body	S_Shore
chr11_118240732_118240784	AC	MPZL3	intronic	Colon, transverse	176	-0.007303	0.115112	4.09743e-06	7.74716	0.000585974	cg07376232	118214205	26.553	0.596539	0.116944	0.406244	0.518533	0.665773	0.811669	AMICA1;AMICA1	NM_001098526;NM_153206	Body;TSS1500	.
chr19_16329537_16329573	TTTC	KLF2	downstream	Ovary	122	0.011739	0.162669	4.10119e-06	7.74017	0.000884793	cg14781394	16330646	1.091	0.273882	0.0566217	0.184104	0.236259	0.310956	0.375732	.	.	.	S_Shelf
chr14_88004845_88004873	TGAA	GPR65	upstream	Ovary	122	0.00628	0.162663	4.10283e-06	7.74326	0.000884852	cg01822938	87989818	15.041	0.971498	0.0117191	0.951395	0.965548	0.979721	0.986818	GALC;GALC;GALC	NM_001201401;NM_000153;NM_001201402	Body;Body;Body	N_Shelf
chr4_2360389_2360427	CA	ZFYVE28	intronic	Ovary	122	0.008149	0.162663	4.10287e-06	7.74334	0.000884852	cg23317787	2394507	34.099	0.812982	0.0394533	0.747821	0.782897	0.842022	0.872008	ZFYVE28	NM_020972	Body	.
chr12_53412930_53412966	TG	SP1	UTR3	Ovary	122	-0.005146	0.162661	4.10346e-06	7.74445	0.000884877	cg16578815	53379145	33.803	0.048207	0.0200759	0.021674	0.0353123	0.0609646	0.0857175	SP1;SP1;SP1	NM_001251825;NM_138473;NM_003109	TSS1500;TSS1500;TSS1500	N_Shore
chr14_88004845_88004873	TGAA	GPR65	upstream	Prostate	95	0.037696	0.204926	4.10622e-06	7.71899	0.00214834	cg07622712	87994915	9.944	0.894239	0.0709759	0.750068	0.851351	0.94778	0.968572	GALC	NM_001201402	TSS1500	S_Shore
chr12_4842012_4842062	GT	KCNA6	intronic	Colon, transverse	176	-0.007203	0.115088	4.10737e-06	7.76595	0.000587306	cg26162582	4809225	32.812	0.0743981	0.0553412	0.0189741	0.0325044	0.104228	0.198264	KCNA6;KCNA6	NM_002235;NM_002235	5'UTR;1stExon	Island
chr20_348484_348528	GT	NRSN2	intronic	Ovary	122	-0.007854	0.162646	4.1082e-06	7.7534	0.000885697	cg00614265	348837	0.331	0.385256	0.074124	0.275396	0.338675	0.422861	0.484267	NRSN2	NM_024958	5'UTR	S_Shore
chr17_7548137_7548214	TCCT	TNFSF12;TNFSF12-TNFSF13	upstream	Lung	177	0.003601	0.114466	4.1083e-06	7.77004	0.000556195	cg02909738	7555548	7.3725	0.681415	0.051487	0.590027	0.653925	0.718897	0.760602	TNFSF12;TNFSF12;TNFSF12-TNFSF13	NR_037146;NM_003809;NM_172089	Body;Body;Body	.
chr6_29953121_29953160	TAAC	HLA-A;HCG9	intergenic	Colon, transverse	176	-0.019972	0.115085	4.10887e-06	7.7688	0.000587477	cg18516125	29956430	3.2895	0.942416	0.0650405	0.808539	0.94572	0.973072	0.981608	.	.	.	Island
chr20_31667484_31667514	GT	BCL2L1	intronic	Ovary	122	-0.005718	0.162641	4.10959e-06	7.75602	0.000885796	cg18721089	31632833	34.666	0.748666	0.0779621	0.58866	0.700171	0.805415	0.846995	.	.	.	Island
chr17_50852653_50852695	AC	WFIKKN2;TOB1	intergenic	Ovary	122	0.017433	0.162639	4.11037e-06	7.75748	0.000885796	cg07769614	50838586	14.088	0.688292	0.109485	0.515429	0.601066	0.775151	0.854437	WFIKKN2	NM_175575	Body	N_Shore
chr1_168253300_168253324	ACAT	SFT2D2	downstream	Ovary	122	-0.015669	0.162638	4.11054e-06	7.7578	0.000885796	cg03848065	168242972	10.34	0.279647	0.0706426	0.180906	0.236545	0.317896	0.373597	.	.	.	.
chr7_155356181_155356207	GT	BLACE	downstream	Colon, transverse	176	0.004307	0.115076	4.11263e-06	7.7759	0.00058797	cg00030005	155337170	19.024	0.575352	0.0629407	0.477165	0.533956	0.615757	0.669745	.	.	.	N_Shore
chr3_12147189_12147203	TG	SYN2	intronic	Ovary	122	-0.015536	0.16263	4.11284e-06	7.76215	0.000886134	cg16367489	12166134	18.938	0.417116	0.0901875	0.319057	0.365583	0.44183	0.537942	SYN2;SYN2	NM_003178;NM_133625	Body;Body	.
chr7_108299114_108299146	AAAGAAAG	NRCAM	intronic	Colon, transverse	170	0.002255	0.118939	4.11403e-06	7.77855	0.000588081	cg06891344	108299184	0.054	0.86382	0.0984113	0.666648	0.799319	0.947975	0.969385	NRCAM;NRCAM;NRCAM;NRCAM	NM_001193583;NM_001193584;NM_001193582;NM_005010	5'UTR;5'UTR;5'UTR;5'UTR	.
chr22_34811288_34811350	AAAG	LINC02885	ncRNA_intronic	Colon, transverse	176	-0.002872	0.11507	4.11516e-06	7.78069	0.000588199	cg05063250	34804812	6.507	0.647282	0.0704814	0.528125	0.595161	0.69381	0.757381	.	.	.	.
chr5_6690891_6690935	AC	LINC02102	ncRNA_intronic	Lung	177	-0.004466	0.114447	4.11603e-06	7.78465	0.000557201	cg14682080	6737665	46.752	0.942343	0.0363792	0.870744	0.930244	0.967159	0.979367	POLS	NM_006999	Body	Island
chr1_235934329_235934379	TG	LYST;NID1	intergenic	Prostate	95	0.010838	0.204883	4.11702e-06	7.7393	0.0021522	cg13239823	235888591	45.763	0.717822	0.0992622	0.536657	0.676499	0.783551	0.849271	.	.	.	.
chr7_158746229_158746255	AC	ESYT2	intronic	Colon, transverse	176	-0.003787	0.115061	4.11883e-06	7.78762	0.000588678	cg26295559	158757627	11.385	0.915261	0.0185545	0.883883	0.902887	0.927677	0.942683	ESYT2	NM_020728	Body	.
chr11_16892432_16892464	TGTTT	PLEKHA7	intronic	Prostate	95	-0.016386	0.204872	4.11962e-06	7.74417	0.00215295	cg22813345	16912627	20.179	0.641242	0.0871276	0.516074	0.581299	0.702297	0.771822	PLEKHA7	NM_175058	Body	.
chr8_86524848_86524868	TTTC	CPNE3	intronic	Lung	177	0.002211	0.114439	4.11974e-06	7.79167	0.000557664	cg07781212	86523461	1.397	0.671016	0.0967786	0.511029	0.618525	0.729045	0.805616	CPNE3	NM_003909	5'UTR	.
chr14_77606373_77606403	TG	SPTLC2	intronic	Lung	177	-0.020898	0.114429	4.12385e-06	7.79944	0.00055818	cg02182594	77642233	35.845	0.129394	0.0907485	0.0405692	0.0598127	0.159739	0.331447	.	.	.	Island
chr1_220881763_220881813	AC	HLX	intronic	Lung	177	-0.002877	0.114427	4.12452e-06	7.80071	0.00055823	cg21878149	220878681	3.107	0.109619	0.0282673	0.0696333	0.0926401	0.12435	0.157268	HLX	NM_021958	TSS1500	Island
chr7_81425171_81425197	TG	SEMA3C;LOC105369146	intergenic	Lung	177	0.004106	0.114424	4.12585e-06	7.80322	0.00055837	cg19241919	81411050	14.134	0.866212	0.045538	0.782241	0.840618	0.895948	0.928601	.	.	.	.
chr17_41929865_41929885	GT	TTC25	upstream	Lung	177	0.010229	0.114423	4.12627e-06	7.80402	0.000558387	cg15548630	41941061	11.186	0.954243	0.0152622	0.927047	0.944074	0.964202	0.977658	TTC25;TTC25	NR_110662;NM_031421	Body;Body	.
chr15_40539840_40539880	CA	CCDC32	intronic	Lung	177	-0.012637	0.114419	4.12795e-06	7.80719	0.000558574	cg05882598	40566183	26.323	0.353794	0.1295	0.131371	0.282767	0.433087	0.573443	C15orf57;C15orf57;C15orf57;C15orf57	NM_052849;NM_001080792;NM_001080791;NM_001289132	TSS1500;TSS1500;TSS1500;TSS1500	N_Shelf
chr22_37069345_37069389	TGGGG	TMPRSS6	splicing	Lung	177	-0.013896	0.114418	4.12847e-06	7.80819	0.000558605	cg01824122	37078585	9.218	0.936814	0.0337161	0.869554	0.920683	0.96026	0.977347	TMPRSS6;TMPRSS6;TMPRSS6	NM_001289000;NM_001289001;NM_153609	Body;Body;Body	.
chr5_154287890_154287914	TG	GALNT10	intronic	Ovary	122	-0.025124	0.162578	4.12883e-06	7.79233	0.000889434	cg19826686	154314674	26.772	0.826171	0.0749063	0.709902	0.768274	0.881596	0.962596	GALNT10	NM_198321	Body	.
chr1_15730046_15730080	GGGCG	PLEKHM2	intronic	Lung	177	0.004706	0.114417	4.12895e-06	7.80909	0.00055863	cg17006813	15729358	0.705	0.938486	0.0216897	0.896495	0.925999	0.9529	0.967893	PLEKHM2	NM_015164	Body	S_Shore
chr3_45583997_45584025	TTAT	LARS2;LIMD1	intergenic	Colon, transverse	176	0.017392	0.115037	4.12909e-06	7.80701	0.00059001	cg04037228	45594894	10.883	0.452517	0.102663	0.280377	0.394513	0.523926	0.603793	LIMD1	NM_014240	1stExon	S_Shore
chr12_10159287_10159311	TG	OLR1	UTR3	Colon, transverse	176	-0.00439	0.115035	4.12966e-06	7.80811	0.000590048	cg08072343	10153903	5.396	0.0504611	0.012824	0.0329898	0.0410388	0.0581819	0.0710979	.	.	.	.
chr6_8017385_8017407	AC	BLOC1S5-TXNDC5;EEF1E1-BLOC1S5	ncRNA_intronic	Ovary	122	-0.024394	0.162574	4.13003e-06	7.79459	0.00088959	cg02500283	8017923	0.527	0.735231	0.103813	0.533944	0.675427	0.822503	0.862374	EEF1E1-BLOC1S5;BLOC1S5;BLOC1S5;BLOC1S5;BLOC1S5-TXNDC5	NR_037618;NM_001199322;NM_201280;NM_001199323;NR_037616	Body;Body;Body;Body;Body	.
chr11_10450237_10450285	GT	AMPD3	upstream	Colon, transverse	176	0.007275	0.115034	4.13034e-06	7.80938	0.0005901	cg26489413	10455429	5.168	0.649678	0.069964	0.534732	0.603484	0.695156	0.757267	AMPD3;AMPD3;AMPD3;AMPD3	NM_001025389;NM_001025390;NM_001025389;NM_000480	1stExon;TSS1500;5'UTR;Body	.
chr15_63880807_63880827	TTTA	MIR422A;DAPK2	intergenic	Colon, transverse	176	0.004701	0.115031	4.13162e-06	7.81182	0.000590239	cg20730038	63834654	46.163	0.0270072	0.0149169	0.0120623	0.0172022	0.0313412	0.0532631	HERC1	NM_003922	TSS1500	S_Shore
chr10_116668933_116668971	CA	C10orf82	intronic	Lung	177	0.003363	0.114404	4.13446e-06	7.81952	0.000559245	cg17349199	116669941	0.989	0.515966	0.0473043	0.444744	0.484115	0.545248	0.595815	C10orf82;C10orf82	NM_144661;NM_144661	1stExon;5'UTR	Island
chr13_42049052_42049137	GGGAAGGCG	DGKH	intronic	Lung	175	-0.005783	0.11565	4.13468e-06	7.81992	0.000559245	cg24392083	42039471	9.6235	0.145948	0.0432147	0.0879855	0.112808	0.174247	0.218342	DGKH	NM_001204504	TSS1500	N_Shore
chr15_73935934_73935974	GT	LOXL1	intronic	Colon, transverse	176	-0.010764	0.115023	4.13489e-06	7.81799	0.000590661	cg17816518	73928983	6.971	0.597003	0.067928	0.512209	0.555847	0.631423	0.720735	LOXL1-AS1;LOXL1-AS1;LOXL1-AS1;LOXL1-AS1;LOXL1-AS1;LOXL1	NR_040067;NR_040066;NR_040070;NR_040068;NR_040069;NM_005576	TSS1500;TSS1500;TSS1500;TSS1500;TSS1500;Body	S_Shore
chr8_143516525_143516567	CA	ZC3H3	intronic	Prostate	95	0.010013	0.204811	4.13492e-06	7.77293	0.00216035	cg21643262	143564769	48.223	0.791023	0.076806	0.682793	0.738743	0.852314	0.920289	.	.	.	N_Shelf
chr17_77384842_77384888	AC	SEPTIN9	intronic	Colon, transverse	176	-0.01403	0.115022	4.13544e-06	7.81902	0.000590694	cg23994112	77377375	7.49	0.5048	0.15607	0.232266	0.402496	0.627774	0.757881	SEPT9;SEPT9;SEPT9;SEPT9;SEPT9	NM_001113494;NM_001113492;NM_001113493;NM_001113491;NM_006640	5'UTR;5'UTR;Body;Body;Body	S_Shelf
chr8_143268838_143268859	TGC	GLI4	intronic	Lung	177	0.002632	0.1144	4.13601e-06	7.82244	0.000559369	cg25880347	143272955	4.1065	0.761045	0.0320878	0.715729	0.740281	0.785151	0.8087	GLI4	NM_138465	Body	N_Shelf
chr1_172476580_172476600	GT	C1orf105;SUCO	intergenic	Lung	177	-0.00983	0.1144	4.13618e-06	7.82277	0.000559369	cg11644454	172447895	28.695	0.562958	0.0820514	0.412342	0.512654	0.61563	0.692092	C1orf105	NM_139240	Body	S_Shelf
chr3_27721914_27721948	GCG	EOMES	exonic	Colon, transverse	175	0.027332	0.115636	4.14075e-06	7.82907	0.000591409	cg16705744	27714548	7.383	0.342515	0.100143	0.193149	0.281268	0.400795	0.528591	.	.	.	N_Shore
chr11_126472703_126472731	GA	KIRREL3	intronic	Lung	177	0.002429	0.114389	4.14105e-06	7.83197	0.000559986	cg04892830	126468990	3.727	0.909265	0.0318497	0.848264	0.890337	0.931317	0.953875	KIRREL3;KIRREL3;KIRREL3	NM_032531;NM_001301097;NM_001161707	Body;Body;Body	.
chr1_111626370_111626400	AC	RAP1A	intronic	Colon, transverse	176	0.026825	0.115008	4.14132e-06	7.83014	0.000591445	cg06205333	111618996	7.389	0.757467	0.0929702	0.585863	0.694889	0.826838	0.86843	RAP1A;RAP1A	NM_001010935;NM_002884	TSS1500;TSS1500	N_Shore
chr4_162112775_162112815	CA	FSTL5	intronic	Colon, transverse	176	0.005401	0.115005	4.14264e-06	7.83265	0.00059159	cg10271794	162112712	0.083	0.737743	0.0849221	0.622933	0.680229	0.78334	0.908326	FSTL5;FSTL5;FSTL5	NM_001128428;NM_020116;NM_001128427	5'UTR;5'UTR;5'UTR	.
chr2_152761249_152761267	TG	ARL6IP6	UTR3	Ovary	122	-0.019496	0.162532	4.14298e-06	7.81903	0.000892121	cg12097042	152762292	1.034	0.949759	0.0597748	0.850547	0.94884	0.982738	0.989682	.	.	.	.
chr6_31409309_31409321	TG	MICA	intronic	Ovary	122	0.006313	0.162532	4.14308e-06	7.81922	0.000892121	cg25285646	31412655	3.34	0.84869	0.0718088	0.746564	0.805837	0.905079	0.952948	MICA	NM_000247	Body	.
chr20_46021439_46021463	GAAT	SLC12A5-AS1	ncRNA_intronic	Lung	177	-0.017305	0.114381	4.14423e-06	7.83798	0.000560349	cg23274660	46026588	5.137	0.388935	0.0627795	0.272849	0.355532	0.432506	0.47994	SLC12A5	NM_001134771	Body	N_Shelf
chr9_134812759_134812806	GT	COL5A1	intronic	Lung	177	0.011295	0.11438	4.14477e-06	7.83902	0.00056037	cg14113739	134766749	46.0335	0.385474	0.0693818	0.256955	0.345427	0.433535	0.47656	COL5A1	NM_000093	Body	N_Shore
chr15_74170093_74170125	CA	ISLR2;ISLR	intergenic	Lung	177	0.01156	0.114377	4.14616e-06	7.84164	0.000560518	cg11271212	74130967	39.142	0.309948	0.0560835	0.21363	0.272183	0.351635	0.398449	ISLR2;ISLR2;ISLR2;ISLR2	NM_001130136;NM_001130137;NM_001130138;NM_020851	5'UTR;5'UTR;5'UTR;5'UTR	N_Shore
chr6_31735807_31735849	CA	CLIC1	intronic	Lung	177	-0.009726	0.114376	4.14654e-06	7.84236	0.000560529	cg06991565	31766022	30.194	0.639284	0.053477	0.559234	0.599835	0.674919	0.721609	C6orf27	NM_025258	Body	.
chr6_52947432_52947466	CA	GSTA3;GSTA4	intergenic	Prostate	95	-0.015508	0.204763	4.14706e-06	7.79576	0.00216571	cg17715173	52906411	41.038	0.947323	0.0702034	0.848123	0.956339	0.976067	0.982895	GSTA3	NM_000847	5'UTR	.
chr2_25161590_25161611	GCT	POMC	exonic	Prostate	95	-0.008491	0.204761	4.14748e-06	7.79655	0.00216571	cg15391491	25160535	1.0655	0.953126	0.0347912	0.889618	0.948792	0.970527	0.980714	.	.	.	N_Shore
chr5_178311484_178311530	TG	COL23A1	intronic	Lung	177	-0.007417	0.114367	4.15017e-06	7.84922	0.000560939	cg05872130	178292842	18.665	0.583234	0.0903999	0.447462	0.513964	0.662698	0.71787	COL23A1	NM_173465	Body	.
chr16_12089101_12089157	AG	SNX29	intronic	Prostate	95	-0.005028	0.204747	4.15114e-06	7.80343	0.00216702	cg02951526	12097419	8.29	0.690923	0.0792191	0.559372	0.640217	0.742211	0.833015	SNX29	NM_001080530	Body	.
chr17_79715188_79715220	CA	LINC02078;ENPP7	intergenic	Lung	177	-0.010985	0.114361	4.15261e-06	7.85384	0.000561229	cg19998939	79713611	1.593	0.666925	0.0450507	0.591687	0.635254	0.698177	0.735554	.	.	.	.
chr22_41798116_41798170	AC	MEI1	intronic	Prostate	95	0.004583	0.204726	4.15642e-06	7.81336	0.00216917	cg12016267	41751352	46.791	0.703579	0.0631169	0.599561	0.665681	0.751796	0.800791	MEI1	NM_152513	Body	.
chr16_8682186_8682227	AC	ABAT	intronic	Lung	177	-0.012178	0.114351	4.15693e-06	7.862	0.000561732	cg24630826	8661219	20.9875	0.117496	0.0846307	0.0297889	0.0511114	0.174473	0.281052	.	.	.	.
chr1_200053569_200053607	CA	NR5A2	intronic	Colon, transverse	176	-0.011659	0.114968	4.15805e-06	7.86179	0.000593656	cg01432046	200053950	0.362	0.73798	0.116599	0.514261	0.646332	0.826616	0.902688	NR5A2;NR5A2;NR5A2	NM_205860;NM_003822;NM_001276464	Body;Body;Body	.
chr20_3799484_3799526	TG	CDC25B	intronic	Prostate	95	-0.00375	0.204715	4.15915e-06	7.8185	0.00217	cg14165142	3798008	1.497	0.690425	0.0906264	0.524611	0.640787	0.744708	0.820423	CDC25B;CDC25B;CDC25B	NM_021873;NM_004358;NM_021872	Body;Body;Body	S_Shore
chr21_44994478_44994519	TG	LINC00163	upstream	Ovary	122	0.010349	0.16248	4.15924e-06	7.84973	0.000895051	cg12025048	45001302	6.8035	0.905802	0.0859788	0.789052	0.897256	0.9503	0.976265	NCRNA00162	NR_024089	Body	Island
chr15_66622360_66622388	GCCGG	LINC01169	ncRNA_intronic	Colon, transverse	174	0.017666	0.116223	4.16002e-06	7.86551	0.000593892	cg03123448	66621625	0.749	0.816801	0.0802705	0.666855	0.776756	0.869564	0.935627	LINC01169	NR_110372	Body	N_Shore
chr10_26443532_26443544	TTTA	APBB1IP	intronic	Lung	177	-0.022941	0.114341	4.16118e-06	7.87005	0.000562227	cg13829717	26452256	8.718	0.840607	0.0637359	0.72994	0.808238	0.879053	0.928645	APBB1IP	NM_019043	5'UTR	.
chr7_66766710_66766738	TTAT	RABGEF1	intronic	Colon, transverse	173	0.022006	0.116859	4.16176e-06	7.86879	0.000594095	cg05133132	66773217	6.493	0.92123	0.0525329	0.825426	0.900929	0.950854	0.971533	RABGEF1;RABGEF1;RABGEF1;RABGEF1	NM_001287061;NM_001287062;NM_014504;NM_001287060	Body;Body;Body;5'UTR	.
chr15_41560388_41560429	GT	TYRO3	intronic	Lung	177	-0.007502	0.114337	4.16288e-06	7.87326	0.000562375	cg24147582	41558414	1.9945	0.343052	0.0708023	0.226997	0.295738	0.38851	0.460095	TYRO3	NM_006293	TSS1500	N_Shore
chr2_750206_750231	TTTAT	TMEM18;LINC01115	intergenic	Prostate	95	0.033632	0.204698	4.16335e-06	7.82639	0.00217106	cg08280036	731594	18.6245	0.629928	0.124929	0.415756	0.555406	0.710723	0.819518	.	.	.	N_Shore
chr17_82648488_82648504	CGTG	WDR45B	upstream	Prostate	95	-0.081062	0.204698	4.1635e-06	7.82667	0.00217106	cg01216565	82649171	0.675	0.502463	0.141673	0.29907	0.391088	0.596701	0.760932	WDR45B	NM_019613	TSS1500	S_Shore
chr14_54535359_54535393	CA	CGRRF1	intronic	Ovary	122	-0.003153	0.162463	4.16433e-06	7.85933	0.000895855	cg02051941	54487878	47.498	0.10072	0.0358875	0.0570099	0.0762244	0.119701	0.152267	GMFB	NM_004124	Body	N_Shore
chr14_53152762_53152774	GCC	DDHD1	exonic	Ovary	122	0.009583	0.162458	4.16598e-06	7.86244	0.000896107	cg16164062	53156807	4.039	0.951949	0.0178603	0.913505	0.948566	0.963944	0.96955	.	.	.	S_Shelf
chr12_120650035_120650051	TG	CABP1	intronic	Lung	177	0.031173	0.114326	4.16761e-06	7.88221	0.000562895	cg04080003	120625980	24.063	0.72947	0.0715554	0.616051	0.683957	0.780346	0.831603	.	.	.	.
chr10_133181834_133181860	CA	KNDC1	intronic	Colon, transverse	176	-0.002038	0.114943	4.16879e-06	7.88209	0.000594969	cg17838816	133202171	20.324	0.883713	0.0290971	0.832469	0.867498	0.901459	0.929655	KNDC1	NM_152643	Body	N_Shore
chr16_87301772_87301810	TG	C16orf95	downstream	Ovary	122	0.008347	0.162448	4.16915e-06	7.86843	0.000896585	cg02604730	87306102	4.311	0.470882	0.0822735	0.342431	0.413564	0.51519	0.603249	.	.	.	.
chr17_48982145_48982193	TTCC	GIP;IGF2BP1	intergenic	Lung	177	-0.015673	0.114319	4.17095e-06	7.88854	0.000563306	cg11673840	49014794	32.625	0.426372	0.0625822	0.312327	0.388153	0.468203	0.521971	IGF2BP1;IGF2BP1	NM_006546;NM_001160423	Body;Body	Island
chr19_50862100_50862140	TTAAA	KLK3;KLK2	intergenic	Colon, transverse	175	0.007155	0.115564	4.17117e-06	7.88659	0.000595214	cg17687962	50854988	7.132	0.525273	0.0631525	0.429842	0.478944	0.561229	0.641992	KLK3;KLK3;KLK3;KLK3;KLK3	NM_001030049;NM_001030048;NM_001030047;NM_001648;NM_001030050	1stExon;1stExon;1stExon;1stExon;1stExon	.
chr20_23624838_23624934	AAAG	CST9;CST3	intergenic	Colon, transverse	176	0.001272	0.114934	4.17285e-06	7.88976	0.000595409	cg15407257	23640499	15.613	0.692915	0.0746572	0.598469	0.638387	0.741462	0.844991	.	.	.	S_Shelf
chr5_109062022_109062050	TTGC	FER	intronic	Ovary	122	-0.029054	0.162435	4.17326e-06	7.87618	0.000897366	cg22478038	109105943	43.907	0.356633	0.161983	0.113772	0.235331	0.472906	0.607912	FER;FER;FER	NM_005246;NM_001308028;NM_001308031	Body;Body;Body	.
chr3_32231453_32231485	AC	GPD1L;CMTM8	intergenic	Lung	177	0.008205	0.114311	4.1743e-06	7.89486	0.000563717	cg01617750	32237769	6.3	0.334449	0.0533345	0.249164	0.297683	0.368655	0.423179	CMTM8	NM_178868	TSS1500	N_Shore
chr6_30424645_30424665	AC	RPP21;HLA-E	intergenic	Colon, transverse	176	0.045854	0.114928	4.17521e-06	7.89422	0.000595666	cg26715559	30451714	27.059	0.403802	0.0908466	0.250854	0.343998	0.462911	0.540824	.	.	.	Island
chr5_97009682_97009697	TGC	LNPEP	intronic	Colon, transverse	176	0.025385	0.114928	4.17528e-06	7.89436	0.000595666	cg21099238	96963440	46.2495	0.311532	0.138903	0.111191	0.209604	0.40717	0.567395	LNPEP;LNPEP	NM_175920;NM_005575	5'UTR;Body	.
chr8_39581479_39581513	AC	LOC100130964;ADAM18	intergenic	Lung	177	0.006953	0.114307	4.17571e-06	7.89752	0.000563867	cg12233751	39559834	21.662	0.578795	0.0684983	0.450685	0.547475	0.619582	0.662681	.	.	.	.
chr1_57665849_57665904	TG	DAB1	intronic	Lung	177	0.0113	0.114307	4.17606e-06	7.89819	0.000563874	cg02058215	57660953	4.9235	0.93797	0.0367418	0.868685	0.917138	0.965652	0.980458	DAB1;MIR548D2	NM_021080;NR_030385	5'UTR;Body	.
chr4_151504562_151504632	TTATG	FAM160A1	intronic	Ovary	122	0.025091	0.16242	4.17793e-06	7.88499	0.000898267	cg10097882	151530709	26.112	0.767434	0.117231	0.581502	0.680185	0.867094	0.941402	FAM160A1	NM_001109977	5'UTR	.
chr11_72650876_72650933	AC	PDE2A	intronic	Lung	177	0.004	0.114297	4.1804e-06	7.9064	0.00056442	cg13374828	72618760	32.1445	0.713297	0.0460581	0.637424	0.684809	0.744261	0.789856	PDE2A;PDE2A;PDE2A;PDE2A	NM_001243784;NM_001143839;NM_001146209;NM_002599	Body;Body;Body;Body	.
chr2_88130120_88130162	GT	FABP1;THNSL2	intergenic	Colon, transverse	176	0.013606	0.114914	4.18129e-06	7.90572	0.000596433	cg18715057	88170300	40.159	0.0957931	0.100357	0.00921943	0.0170881	0.161727	0.298114	THNSL2;THNSL2;THNSL2;THNSL2	NM_001244678;NM_001244676;NM_001244676;NM_001244678	1stExon;1stExon;5'UTR;5'UTR	Island
chr2_28510778_28510804	TG	PLB1	intronic	Lung	177	-0.01538	0.11429	4.18333e-06	7.91194	0.000564735	cg02624339	28508435	2.356	0.726631	0.12555	0.378305	0.721814	0.791164	0.831014	PLB1;PLB1	NM_001170585;NM_153021	Body;Body	.
chr22_27423812_27423842	CA	LINC02554;MN1	intergenic	Lung	177	0.006913	0.114288	4.18422e-06	7.91363	0.000564816	cg25505563	27419540	4.287	0.79852	0.0564382	0.710824	0.758043	0.83551	0.892384	.	.	.	.
chr6_29672289_29672333	AAAT	MOG	UTR3	Ovary	120	-0.071883	0.164921	4.18439e-06	7.89719	0.000899555	cg13835168	29680979	8.668	0.682196	0.255457	0.23206	0.471401	0.911249	0.972529	.	.	.	.
chr1_47728883_47728921	AC	FOXD2;TRABD2B	intergenic	Lung	177	-0.003254	0.114283	4.18619e-06	7.91735	0.000565041	cg08275015	47725454	3.448	0.0652623	0.0177356	0.0433427	0.0537767	0.0726901	0.101817	.	.	.	S_Shore
chr9_136207364_136207402	AC	QSOX2	UTR3	Lung	177	0.00296	0.114281	4.18697e-06	7.91882	0.000565105	cg00522018	136199532	7.851	0.0418141	0.0169569	0.021793	0.0302639	0.0503893	0.0705136	LHX3;LHX3	NM_014564;NM_178138	Body;Body	Island
chr17_28333072_28333106	AC	IFT20	intronic	Lung	177	-0.003266	0.114279	4.18791e-06	7.92061	0.000565193	cg10342447	28318299	14.79	0.0655774	0.0272493	0.0373649	0.0474128	0.0736481	0.127051	TMEM97	NM_014573	TSS1500	Island
chr8_63014893_63014923	AC	GGH	downstream	Colon, transverse	176	-0.011765	0.114895	4.18925e-06	7.92077	0.000597523	cg04220482	63039811	24.903	0.298944	0.0989623	0.133724	0.22866	0.369662	0.449255	GGH	NM_003878	TSS1500	S_Shore
chr8_41655129_41655153	GT	ANK1	UTR3	Ovary	122	0.009661	0.16238	4.19021e-06	7.90817	0.000900644	cg11696388	41700022	44.881	0.516464	0.0535516	0.442865	0.482832	0.543229	0.627303	ANK1;ANK1;ANK1;ANK1;ANK1	NM_020476;NM_020475;NM_001142446;NM_020477;NM_000037	Body;Body;Body;Body;Body	N_Shore
chr15_70456787_70456825	GT	TLE3;LINC02205	intergenic	Ovary	122	-0.00794	0.162379	4.19042e-06	7.90856	0.000900644	cg01794633	70410401	46.405	0.618563	0.0619728	0.534651	0.583704	0.648513	0.695954	.	.	.	.
chr9_91764559_91764595	AC	ROR2	intronic	Colon, transverse	176	-0.004719	0.114892	4.19079e-06	7.92368	0.000597653	cg13681684	91802828	38.251	0.968296	0.0204652	0.930683	0.966171	0.978688	0.985051	ROR2	NM_004560	Body	.
chr11_18015274_18015320	GA	SERGEF;TPH1	intergenic	Lung	177	-0.005766	0.114271	4.19159e-06	7.92756	0.000565648	cg04167854	18009580	5.717	0.794819	0.0748421	0.672776	0.740457	0.855289	0.905957	SERGEF	NM_012139	Body	N_Shelf
chr1_6404707_6404755	AAAT	ACOT7;HES2	intergenic	Colon, transverse	176	0.005869	0.114886	4.19317e-06	7.92819	0.000597948	cg02328793	6386174	18.557	0.919871	0.0562429	0.807468	0.909944	0.954283	0.966071	ACOT7;ACOT7	NM_007274;NM_181864	Body;TSS1500	.
chr6_26533744_26533766	TG	HCG11;HMGN4	intergenic	Ovary	111	-0.005676	0.177279	4.19343e-06	7.91426	0.000900985	cg14442890	26501964	31.791	0.0764381	0.0538333	0.0306906	0.0460566	0.0905768	0.14814	BTN1A1	NM_001732	Body	S_Shore
chr15_47506599_47506631	AC	SEMA6D	intronic	Colon, transverse	176	-0.005439	0.114884	4.19393e-06	7.92962	0.000598011	cg15600719	47552627	46.012	0.954857	0.0310682	0.91425	0.948578	0.972514	0.979455	SEMA6D	NM_001198999	5'UTR	.
chr12_117330300_117330329	CA	NOS1	intronic	Lung	177	-0.017982	0.114265	4.19397e-06	7.93207	0.00056593	cg06605459	117309602	20.7125	0.811111	0.0558232	0.723884	0.775984	0.84659	0.895875	NOS1;NOS1;NOS1	NM_001204214;NM_000620;NM_001204218	TSS200;Body;Body	.
chr7_144003773_144003809	CA	OR6B1	upstream	Ovary	122	0.010263	0.162368	4.19398e-06	7.91529	0.000901001	cg17304025	144002732	1.059	0.639537	0.0608976	0.538329	0.605108	0.678481	0.739327	OR6B1	NM_001005281	TSS1500	.
chr18_49630529_49630555	AC	LIPG;ACAA2	intergenic	Prostate	95	-0.024368	0.204577	4.19418e-06	7.88434	0.00218584	cg02607063	49645970	15.428	0.516914	0.100249	0.346821	0.465906	0.57227	0.660019	.	.	.	.
chr15_91922196_91922208	CA	SLCO3A1	intronic	Colon, transverse	176	0.008102	0.114879	4.19599e-06	7.93352	0.000598214	cg17219201	91940286	18.084	0.769765	0.14011	0.515567	0.662474	0.88954	0.955674	SLCO3A1;SLCO3A1	NM_013272;NM_001145044	Body;Body	.
chr16_58486700_58486750	AC	NDRG4	intronic	Lung	177	-0.007292	0.114258	4.1968e-06	7.93741	0.00056627	cg08471298	58487631	0.906	0.647488	0.0516581	0.560904	0.612367	0.683146	0.727843	NDRG4;NDRG4;NDRG4	NM_020465;NM_001130487;NM_022910	5'UTR;Body;5'UTR	N_Shore
chr11_58626350_58626378	AC	CNTF;ZFP91-CNTF	downstream	Prostate	95	-0.05136	0.204563	4.19779e-06	7.89114	0.00218712	cg15696309	58628155	1.791	0.879932	0.0792696	0.743138	0.808195	0.951321	0.971757	.	.	.	.
chr7_135133067_135133099	CA	AGBL3;CYREN	intronic	Lung	177	0.006028	0.114256	4.19803e-06	7.93974	0.000566331	cg02120224	135163898	30.815	0.845276	0.0551822	0.767782	0.799007	0.89068	0.933471	C7orf49;TMEM140	NM_001305630;NM_018295	Body;5'UTR	.
chr10_3168915_3168965	AC	PITRM1	intronic	Colon, transverse	176	-0.007084	0.114874	4.19816e-06	7.93761	0.000598433	cg24298897	3141623	27.317	0.838445	0.126628	0.603693	0.752318	0.952802	0.967938	PITRM1-AS1;PITRM1;PITRM1;PITRM1	NR_038284;NM_014889;NM_001242309;NM_001242307	Body;Body;Body;Body	S_Shelf
chr11_74943524_74943589	GT	XRRA1	intronic	Ovary	122	-0.001375	0.162347	4.20057e-06	7.92773	0.000902119	cg10758278	74978455	34.8985	0.96442	0.0152707	0.936443	0.958672	0.975535	0.982114	SPCS2	NM_014752	3'UTR	.
chr1_21401829_21401877	AAAT	ECE1;NBPF3	intergenic	Ovary	122	0.017429	0.162347	4.20062e-06	7.92782	0.000902119	cg09922723	21384017	17.836	0.359401	0.0634138	0.267415	0.320347	0.397088	0.484695	.	.	.	.
chr10_14602999_14603031	CA	FAM107B	intronic	Colon, transverse	176	-0.018357	0.114868	4.20075e-06	7.94251	0.000598757	cg12111679	14645423	42.408	0.628709	0.0762272	0.498972	0.580882	0.685324	0.744236	FAM107B;FAM107B	NM_031453;NM_001282695	Body;5'UTR	.
chr11_67424861_67424891	CA	CARNS1	UTR3	Colon, transverse	176	-0.005429	0.114864	4.20245e-06	7.94573	0.000598909	cg06176214	67415974	8.902	0.425477	0.0434794	0.342391	0.400642	0.460517	0.482196	CARNS1;CARNS1	NM_001166222;NM_020811	5'UTR;5'UTR	S_Shore
chr2_229387863_229387891	TG	DNER	intronic	Ovary	122	-0.052992	0.162336	4.20395e-06	7.93411	0.000902732	cg04727866	229344276	43.601	0.75402	0.177615	0.38232	0.657928	0.883202	0.97389	.	.	.	.
chr17_45003531_45003567	CT	C1QL1;DCAKD	intergenic	Ovary	122	0.015745	0.162324	4.20762e-06	7.94104	0.000903211	cg19825240	45010450	6.901	0.671993	0.064273	0.561732	0.630536	0.709946	0.764033	.	.	.	.
chr16_11276947_11276979	TC	PRM2	upstream	Colon, transverse	176	0.00696	0.114851	4.20824e-06	7.95668	0.00059969	cg12837729	11231455	45.508	0.910245	0.0560083	0.838583	0.881011	0.946913	0.968068	.	.	.	N_Shore
chr7_95493361_95493407	GT	ASB4	intronic	Colon, transverse	176	0.006704	0.114848	4.20942e-06	7.9589	0.000599811	cg11377695	95509414	16.03	0.110672	0.0483547	0.0516628	0.075733	0.137543	0.193486	ASB4;ASB4	NM_145872;NM_016116	Body;Body	.
chr22_42989977_42990052	AT	PACSIN2	intronic	Ovary	114	-0.00341	0.172892	4.21024e-06	7.94597	0.00090367	cg11224507	42961981	28.0335	0.809363	0.0928264	0.631527	0.769154	0.87345	0.924505	PACSIN2	NM_001184970	5'UTR	.
chr20_62341039_62341079	AAAT	LAMA5	intronic	Ovary	121	-0.013251	0.163565	4.21087e-06	7.94717	0.000903703	cg18668449	62350123	9.064	0.785492	0.070072	0.664301	0.745666	0.838172	0.882931	LAMA5	NM_005560	Body	N_Shore
chr5_132257657_132257687	GGC	PDLIM4	UTR5	Colon, transverse	169	0.009481	0.11937	4.21181e-06	7.96342	0.000600107	cg03195826	132292948	35.276	0.689766	0.105903	0.518425	0.605806	0.773111	0.851525	.	.	.	N_Shore
chr9_4300208_4300246	CA	GLIS3	upstream	Lung	177	-0.005349	0.114219	4.21393e-06	7.96982	0.000568393	cg10836809	4300203	0.024	0.0890942	0.049727	0.0406385	0.0571552	0.106547	0.179132	GLIS3	NM_001042413	TSS200	S_Shore
chr14_23567689_23567701	CAGCGG	LOC102724814	ncRNA_exonic	Lung	177	-0.006071	0.114219	4.21403e-06	7.97	0.000568393	cg06533570	23567915	0.22	0.0727217	0.0190004	0.0467441	0.0598137	0.0832244	0.108835	AP1G2;AP1G2;AP1G2;LOC102724814	NM_001282475;NM_003917;NM_001282474;NR_110555	TSS1500;TSS200;TSS200;Body	S_Shore
chr2_217979528_217979552	AC	TNS1-AS1	ncRNA_intronic	Ovary	122	-0.009379	0.162304	4.2141e-06	7.95326	0.000904293	cg04316429	217979479	0.061	0.155272	0.0356313	0.110881	0.128721	0.177639	0.212859	.	.	.	S_Shore
chr6_26533744_26533766	TG	HCG11;HMGN4	intergenic	Colon, transverse	169	-0.011392	0.119361	4.21564e-06	7.97066	0.000600607	cg21350413	26577186	43.431	0.278546	0.0817852	0.144604	0.221274	0.33323	0.410353	.	.	.	.
chr11_47354547_47354574	TCA	SPI1	downstream	Prostate	95	-0.034141	0.204491	4.21613e-06	7.92561	0.00219607	cg24234141	47354968	0.4075	0.440699	0.130623	0.276507	0.349587	0.496965	0.649502	SPI1;SPI1	NM_001080547;NM_003120	3'UTR;3'UTR	N_Shore
chr15_74204940_74204964	AAAG	STRA6	intronic	Colon, transverse	176	-0.01632	0.114825	4.2195e-06	7.97797	0.000601113	cg06710742	74222005	17.053	0.498646	0.0405524	0.43496	0.474407	0.520286	0.568574	.	.	.	.
chr6_63213024_63213048	AAAT	KHDRBS2;LGSN	intergenic	Prostate	91	0.012831	0.212657	4.21992e-06	7.93273	0.00219743	cg15132611	63211553	1.483	0.616587	0.0866346	0.510157	0.544588	0.687075	0.776721	.	.	.	.
chr19_7831226_7831273	AC	EVI5L	intronic	Ovary	122	0.003177	0.162279	4.22194e-06	7.96805	0.000905769	cg26014689	7853069	21.8195	0.906754	0.0332138	0.850434	0.885856	0.929974	0.951691	EVI5L;EVI5L	NM_145245;NM_001159944	Body;Body	S_Shelf
chr3_139504021_139504061	AC	LOC100507291	ncRNA_intronic	Lung	177	0.009938	0.114199	4.2225e-06	7.98603	0.000569455	cg06726820	139540900	36.859	0.692738	0.064294	0.58305	0.65344	0.736319	0.797168	RBP1;RBP1;RBP1	NM_001130992;NM_001130993;NM_002899	TSS1500;TSS1500;TSS1500	S_Shore
chr2_149033917_149033935	TG	KIF5C;LYPD6B	intergenic	Ovary	122	-0.028743	0.162273	4.2237e-06	7.97138	0.000905953	cg13149736	149038025	4.099	0.642899	0.077683	0.52162	0.593257	0.691333	0.770006	LYPD6B	NM_177964	TSS1500	N_Shore
chr19_37941071_37941123	AC	SIPA1L3	intronic	Ovary	122	0.014624	0.162273	4.22376e-06	7.97148	0.000905953	cg09318848	37954767	13.67	0.616557	0.0891139	0.474533	0.558984	0.694783	0.766692	SIPA1L3	NM_015073	5'UTR	.
chr19_8435828_8435866	TG	MARCHF2	intronic	Lung	177	-0.014152	0.114196	4.22376e-06	7.9884	0.000569549	cg04226884	8424219	11.628	0.390933	0.096188	0.219833	0.332798	0.453823	0.540971	MARCH2;MARCH2;MARCH2	NM_001005415;NM_001005416;NM_016496	Body;Body;Body	.
chr11_93557205_93557254	TAAA	SMCO4;CEP295	intergenic	Lung	177	-0.00825	0.114196	4.22381e-06	7.98849	0.000569549	cg15456144	93544012	13.2175	0.806794	0.0645268	0.688285	0.771624	0.847689	0.898475	C11orf75	NM_020179	TSS1500	S_Shore
chr8_142767887_142767935	GAAT	LYNX1-SLURP2;SLURP2	intronic	Colon, transverse	176	-0.015552	0.114814	4.22419e-06	7.98683	0.000601735	cg02415014	142771158	3.247	0.644029	0.0698427	0.520315	0.594543	0.694749	0.743472	LYNX1;LYNX1	NM_023946;NM_177458	Body;TSS1500	.
chr2_187275695_187275742	GT	ZSWIM2;CALCRL	intergenic	Ovary	122	0.011266	0.16227	4.22462e-06	7.97311	0.000906036	cg07012907	187320113	44.3945	0.0906775	0.0974429	0.0285464	0.041424	0.0976704	0.220874	.	.	.	.
chr8_15380867_15380917	GT	SGCZ;TUSC3	intergenic	Lung	177	0.008676	0.114194	4.22469e-06	7.99017	0.000569628	cg11939416	15377989	2.903	0.223888	0.0727823	0.115168	0.169949	0.2723	0.358124	.	.	.	.
chr2_119193911_119193933	AG	C1QL2;STEAP3	intergenic	Colon, transverse	176	0.011896	0.114807	4.22706e-06	7.99225	0.000602075	cg13275609	119196813	2.891	0.608627	0.0720789	0.495725	0.566554	0.657494	0.725586	.	.	.	.
chr17_76642219_76642243	CTAT	ST6GALNAC1	intronic	Colon, transverse	176	-0.008481	0.114807	4.22721e-06	7.99254	0.000602075	cg05022280	76632313	9.918	0.854163	0.0559512	0.770174	0.821001	0.889882	0.931994	ST6GALNAC1;ST6GALNAC1;ST6GALNAC1	NR_110309;NM_018414;NM_001289107	Body;Body;5'UTR	.
chr1_67376703_67376717	GT	IL12RB2	intronic	Colon, transverse	176	0.008165	0.114806	4.22779e-06	7.99364	0.000602112	cg24364144	67409384	32.674	0.957101	0.018804	0.922107	0.948653	0.970413	0.978126	SERBP1;SERBP1;SERBP1;SERBP1	NM_001018067;NM_001018069;NM_001018068;NM_015640	3'UTR;3'UTR;3'UTR;3'UTR	.
chr15_70891567_70891619	TG	LRRC49;THAP10	intronic	Lung	177	0.002365	0.114185	4.22871e-06	7.99777	0.000570088	cg20718183	70891175	0.418	0.830917	0.0352042	0.775492	0.805288	0.855452	0.8926	THAP10;LRRC49;LRRC49;LRRC49;LRRC49	NM_020147;NM_001199018;NM_001199017;NM_017691;NM_001284357	Body;TSS1500;TSS1500;TSS1500;Body	N_Shore
chr16_29843500_29843605	GGAGGAAG	MVP	intronic	Lung	177	0.005863	0.114184	4.22913e-06	7.99856	0.000570104	cg01802062	29821832	21.7205	0.253444	0.0891069	0.131505	0.194079	0.303528	0.417976	PAGR1;MVP;MVP	NM_024516;NM_005115;NM_017458	3'UTR;5'UTR;5'UTR	.
chr14_104820654_104820688	TG	LINC00638	upstream	Lung	177	0.01124	0.114182	4.22975e-06	7.99974	0.000570147	cg25003922	104851942	31.271	0.712564	0.0636758	0.612193	0.668069	0.751699	0.815566	.	.	.	.
chr2_169733602_169733626	CA	PHOSPHO2-KLHL23	intronic	Lung	177	-0.010686	0.11418	4.23072e-06	8.00157	0.000570237	cg06776107	169733309	0.305	0.203783	0.0670112	0.102391	0.157545	0.232926	0.3347	KLHL23;PHOSPHO2-KLHL23	NM_144711;NM_001199290	TSS1500;5'UTR	N_Shore
chr15_91922196_91922208	CA	SLCO3A1	intronic	Prostate	95	0.019805	0.204431	4.23138e-06	7.95427	0.00220218	cg17219201	91940286	18.084	0.693993	0.124697	0.504707	0.596254	0.7872	0.872308	SLCO3A1;SLCO3A1	NM_013272;NM_001145044	Body;Body	.
chr3_151554132_151554162	CA	IGSF10;MIR5186	intergenic	Lung	177	0.01488	0.114178	4.23149e-06	8.00303	0.000570301	cg19227710	151567878	13.731	0.783837	0.0576613	0.680605	0.745798	0.82536	0.871265	.	.	.	.
chr7_3299677_3299694	GCT	LOC100129603;SDK1	intergenic	Lung	177	-0.006118	0.114174	4.23338e-06	8.0066	0.000570514	cg03457472	3300134	0.4485	0.463969	0.0582516	0.371187	0.421583	0.499979	0.566207	SDK1	NM_152744	TSS1500	N_Shore
chr2_197804942_197804966	GCC	PLCL1	UTR5	Ovary	122	-0.037038	0.162241	4.23387e-06	7.99057	0.000907916	cg06077337	197785209	19.745	0.863187	0.0650403	0.736312	0.831948	0.911532	0.944066	BOLL;BOLL;BOLL;BOLL;BOLL;BOLL	NM_001284358;NM_033030;NM_001284362;NM_001284361;NM_033030;NM_197970	5'UTR;5'UTR;TSS200;TSS200;1stExon;Body	Island
chr12_52237726_52237762	TG	KRT7	intronic	Colon, transverse	176	-0.011512	0.114791	4.23392e-06	8.00522	0.000602939	cg10369242	52231702	6.042	0.699678	0.106117	0.508533	0.622407	0.778456	0.861096	KRT7	NM_005556	TSS1500	N_Shore
chr3_146423234_146423282	CT	PLSCR4;PLSCR2	intergenic	Ovary	121	0.002481	0.163482	4.23693e-06	7.99634	0.00090845	cg26794949	146469404	46.146	0.087023	0.054159	0.024429	0.045625	0.126932	0.172502	PLSCR2;PLSCR2;PLSCR2	NM_001199978;NM_001199979;NM_020359	TSS200;Body;5'UTR	Island
chr10_75692564_75692612	GT	LRMDA	intronic	Ovary	122	-0.014272	0.16223	4.23732e-06	7.99709	0.00090845	cg20605886	75712389	19.801	0.851234	0.098996	0.659199	0.793005	0.933828	0.971726	.	.	.	.
chr1_998743_998784	GCGGAGCGGAGGGC	HES4	downstream	Colon, transverse	176	0.00461	0.11478	4.23896e-06	8.01476	0.000603567	cg11782208	982512	16.2515	0.658297	0.064622	0.555735	0.613612	0.702908	0.760837	C1orf170	NR_027693	TSS1500	N_Shore
chr1_153611917_153611952	CA	S100A16	intronic	Prostate	95	0.007271	0.204401	4.23911e-06	7.9688	0.00220498	cg10242122	153631599	19.6645	0.88816	0.0511058	0.799691	0.855053	0.929384	0.953303	S100A1;S100A13	NM_006271;NM_001024210	Body;5'UTR	N_Shelf
chr8_22423786_22423812	TC	SLC39A14	intronic	Ovary	122	-0.001212	0.162219	4.24066e-06	8.00339	0.000909063	cg13512537	22408486	15.313	0.956113	0.0189859	0.9206	0.944733	0.970897	0.982369	SLC39A14;SLC39A14;SLC39A14;SLC39A14	NM_015359;NM_001135154;NM_001135153;NM_001128431	Body;Body;Body;Body	.
chr11_133948056_133948090	GT	IGSF9B	intronic	Colon, transverse	176	-0.006677	0.114776	4.24083e-06	8.01829	0.000603787	cg19907915	133951357	3.284	0.58144	0.136595	0.346509	0.49994	0.680605	0.815795	IGSF9B	NM_014987	Body	.
chr17_81005029_81005069	TG	CHMP6;BAIAP2-DT	intergenic	Colon, transverse	176	-0.005843	0.114773	4.24175e-06	8.02004	0.000603873	cg10070101	80989490	15.559	0.432966	0.0729901	0.30561	0.399752	0.478556	0.53452	.	.	.	N_Shelf
chr1_203102658_203102694	AC	MYOPARR;ADORA1	intergenic	Lung	177	0.005576	0.114154	4.24198e-06	8.02287	0.000571631	cg22903543	203090644	12.032	0.532209	0.0566133	0.439636	0.498494	0.577113	0.609432	.	.	.	.
chr10_1025010_1025052	CA	IDI2-AS1	ncRNA_intronic	Lung	177	0.000913	0.114154	4.24227e-06	8.02341	0.000571631	cg15538193	1022823	2.208	0.950139	0.016202	0.927283	0.944009	0.960142	0.965254	C10orf110;C10orf110;C10orf110;C10orf110;IDI2	NR_024629;NR_027708;NR_027709;NR_024628;NM_033261	Body;Body;Body;Body;Body	.
chr15_66622360_66622388	GCCGG	LINC01169	ncRNA_intronic	Lung	175	0.009092	0.115393	4.24415e-06	8.02697	0.000571844	cg08489732	66631206	8.832	0.553862	0.0569179	0.466324	0.523929	0.590851	0.645423	LINC01169	NR_110372	Body	.
chr6_28745343_28745385	GT	LINC00533;LINC01623	intergenic	Ovary	122	0.009788	0.162207	4.24463e-06	8.01087	0.000909809	cg05769902	28765642	20.278	0.275648	0.102306	0.112706	0.200362	0.349416	0.46404	.	.	.	.
chr10_77637740_77637760	CCG	KCNMA1	UTR5	Lung	174	-0.011228	0.116023	4.24505e-06	8.02867	0.000571924	cg07817648	77662597	24.847	0.95294	0.0248662	0.910856	0.945773	0.967389	0.978564	.	.	.	.
chr1_211607256_211607284	AG	SLC30A1;LINC01693	intergenic	Colon, transverse	176	-0.006804	0.114762	4.24653e-06	8.02906	0.000604507	cg09811860	211630373	23.103	0.723435	0.076664	0.60971	0.682811	0.768627	0.82857	.	.	.	.
chr12_113406089_113406115	TG	SDS;SDSL	intergenic	Ovary	122	-0.012189	0.162198	4.24729e-06	8.0159	0.000910278	cg01276590	113405926	0.176	0.728205	0.0656283	0.63131	0.675136	0.763858	0.836635	.	.	.	.
chr8_106022362_106022414	CA	ZFPM2-AS1	ncRNA_intronic	Lung	177	-0.006611	0.114141	4.24783e-06	8.03394	0.000572119	cg21451768	106060586	38.198	0.8557	0.0347735	0.796458	0.833371	0.881079	0.904936	ZFPM2-AS1;ZFPM2-AS1	NR_125796;NR_125797	TSS200;TSS200	.
chr17_77277999_77278020	AGG	SEPTIN9-DT	ncRNA_intronic	Lung	177	-0.012767	0.114138	4.24922e-06	8.03656	0.0005722	cg05115106	77254262	23.7475	0.803711	0.049459	0.721238	0.772685	0.843794	0.879486	.	.	.	N_Shore
chr16_4687578_4687608	AC	MGRN1	UTR3	Ovary	122	-0.009899	0.162192	4.2493e-06	8.01969	0.000910604	cg04083430	4686062	1.531	0.845237	0.0865712	0.666345	0.824795	0.904805	0.935616	MGRN1;MGRN1;MGRN1;MGRN1	NM_015246;NM_001142291;NM_001142290;NM_001142289	Body;Body;Body;Body	S_Shelf
chr13_113506558_113506580	GT	TMCO3	intronic	Ovary	122	-0.025087	0.162185	4.25139e-06	8.02364	0.000910906	cg01719701	113508682	2.113	0.704312	0.076974	0.590268	0.670753	0.753253	0.801333	TMCO3	NM_017905	Body	N_Shelf
chr10_30431216_30431260	CATA	GOLGA2P6;MAP3K8	intergenic	Ovary	122	-0.025695	0.162185	4.25167e-06	8.02417	0.000910906	cg18806716	30433042	1.804	0.183229	0.0618101	0.0707356	0.14069	0.220425	0.282241	MAP3K8	NM_005204	TSS1500	N_Shore
chr6_26552765_26552805	TCTA	HMGN4;LOC105374988	intergenic	Lung	177	0.013994	0.114131	4.25198e-06	8.04177	0.000572531	cg08644573	26575699	22.914	0.863945	0.0584193	0.753184	0.82909	0.906504	0.944226	.	.	.	.
chr6_110979738_110979775	TTTA	GTF3C6;RPF2	intergenic	Colon, transverse	176	0.01111	0.114749	4.25218e-06	8.03975	0.000605266	cg10424590	111008455	28.6985	0.90438	0.0530733	0.800385	0.88753	0.94054	0.957678	RPF2;RPF2	NM_032194;NM_001289111	Body;Body	.
chr19_48759124_48759167	AAAT	FGF21	downstream	Colon, transverse	174	-0.029652	0.116006	4.2525e-06	8.04036	0.000605267	cg12258179	48728930	30.2155	0.629325	0.100173	0.440052	0.571051	0.692714	0.777822	RASIP1	NM_017805	Body	Island
chr3_121944840_121944888	AAGG	SLC15A2	downstream	Prostate	95	-0.008977	0.204348	4.25287e-06	7.99467	0.00221153	cg07193051	121914485	30.379	0.896828	0.0831	0.8075	0.856219	0.948302	0.977312	SLC15A2;SLC15A2	NM_021082;NM_001145998	Body;Body	.
chr13_42026383_42026429	GA	VWA8-AS1;DGKH	intergenic	Lung	177	0.00257	0.114122	4.25588e-06	8.04915	0.000572934	cg09668058	42027002	0.596	0.896256	0.0326603	0.837077	0.876387	0.920295	0.942453	.	.	.	.
chr5_77640216_77640254	TG	OTP;TBCA	intergenic	Prostate	95	-0.004236	0.204333	4.25671e-06	8.00188	0.00221244	cg12614687	77630927	9.308	0.0578569	0.0211974	0.0309499	0.0430905	0.0674439	0.091917	OTP	NM_032109	Body	Island
chr19_34178179_34178194	AAT	LSM14A	intronic	Prostate	95	0.023569	0.204332	4.25699e-06	8.00241	0.00221244	cg14143166	34225300	47.1135	0.80866	0.0674156	0.705241	0.769719	0.860388	0.898365	LSM14A;LSM14A	NM_001114093;NM_015578	Body;Body	.
chr12_27964234_27964297	CT	PTHLH	intronic	Ovary	122	0.009624	0.162167	4.25735e-06	8.03488	0.000912018	cg23110005	27971300	7.0345	0.438943	0.102981	0.28346	0.367772	0.498712	0.600487	PTHLH;PTHLH;PTHLH;PTHLH	NM_198964;NM_002820;NM_198965;NM_198966	TSS1500;5'UTR;5'UTR;TSS1500	S_Shore
chr17_82648488_82648504	CGTG	WDR45B	upstream	Colon, transverse	176	0.009777	0.114736	4.25785e-06	8.05047	0.000605982	cg04934652	82650196	1.7	0.885512	0.034749	0.819802	0.867106	0.909962	0.935457	.	.	.	S_Shore
chr15_63897419_63897465	AC	MIR422A;DAPK2	intergenic	Lung	177	-0.004094	0.114116	4.25861e-06	8.05431	0.000573261	cg16254370	63926335	28.893	0.95392	0.0307472	0.896866	0.941942	0.975574	0.984219	DAPK2	NM_014326	Body	.
chr8_8824521_8824567	CA	MFHAS1	intronic	Colon, transverse	176	-0.002339	0.114726	4.26224e-06	8.05877	0.000606515	cg12171484	8822325	2.219	0.725371	0.058901	0.632217	0.687947	0.755894	0.837348	MFHAS1	NM_004225	Body	.
chr11_118565457_118565521	TGGGG	IFT46	intronic	Lung	177	-0.005527	0.114104	4.2641e-06	8.0647	0.000573959	cg27484128	118571590	6.101	0.747491	0.0781159	0.614266	0.702983	0.793841	0.855292	ARCN1;ARCN1	NM_001655;NM_001142281	TSS1500;TSS1500	N_Shore
chr2_222178834_222178919	GAATA	EPHA4;PAX3	intergenic	Lung	177	-0.004991	0.114099	4.26613e-06	8.06854	0.000574192	cg01270998	222142024	36.8525	0.924725	0.0257938	0.877729	0.909768	0.942659	0.958053	.	.	.	.
chr22_42889373_42889399	AC	PACSIN2	intronic	Colon, transverse	176	-0.005901	0.114716	4.26666e-06	8.06713	0.000607099	cg08119146	42931274	41.888	0.480238	0.0537498	0.390332	0.447878	0.518473	0.566123	PACSIN2;PACSIN2;PACSIN2	NM_007229;NM_001184971;NM_001184970	5'UTR;5'UTR;5'UTR	.
chr2_29010028_29010056	GT	TOGARAM2	intronic	Colon, transverse	176	0.009617	0.114709	4.26965e-06	8.07279	0.000607479	cg16944977	28980364	29.678	0.495635	0.0410971	0.431896	0.467976	0.521074	0.56768	FAM179A	NM_199280	TSS1500	.
chr7_66683727_66683755	TTAT	RABGEF1	intronic	Prostate	95	0.016619	0.204279	4.27061e-06	8.02802	0.00221891	cg24790912	66697816	14.075	0.339682	0.0768303	0.239998	0.293921	0.362744	0.490352	.	.	.	.
chr21_41733013_41733041	AC	LINC00112;RIPK4	intergenic	Colon, transverse	176	-0.003895	0.114706	4.27095e-06	8.07525	0.000607618	cg06230839	41769732	36.705	0.605118	0.0445491	0.536405	0.577445	0.634422	0.673304	.	.	.	S_Shelf
chr11_3068589_3068614	GT	CARS1;OSBPL5	intergenic	Ovary	122	0.019447	0.162114	4.27397e-06	8.06625	0.000915267	cg19663235	3061538	7.0635	0.784765	0.0427418	0.722433	0.751993	0.809751	0.850537	.	.	.	S_Shelf
chr6_158863245_158863295	TG	OSTCP1;C6orf99	intergenic	Lung	177	0.011435	0.11408	4.27466e-06	8.08467	0.000575258	cg19982221	158895164	31.894	0.902057	0.101215	0.627725	0.900587	0.951919	0.96787	.	.	.	.
chr15_73685453_73685495	TG	CD276	intronic	Lung	177	-0.004209	0.114078	4.27547e-06	8.08621	0.000575326	cg27388966	73714377	28.903	0.858994	0.0375064	0.807227	0.832926	0.885995	0.917944	CD276;CD276	NM_001024736;NM_025240	3'UTR;3'UTR	.
chr1_46198518_46198555	GGC	POMGNT1	intronic	Lung	163	-0.011479	0.123386	4.27622e-06	8.08762	0.000575386	cg15157453	46197824	0.7125	0.435208	0.0520414	0.358925	0.406085	0.46245	0.523402	POMGNT1;POMGNT1	NM_017739;NR_024332	5'UTR;Body	.
chr10_30761831_30761863	TG	LINC02644;ZNF438	intergenic	Lung	177	-0.006724	0.114073	4.27747e-06	8.08999	0.000575513	cg21195070	30728439	33.408	0.88191	0.0639092	0.772341	0.83764	0.933734	0.964081	.	.	.	.
chr3_17380045_17380089	TG	TBC1D5	intronic	Lung	176	0.001024	0.114689	4.27861e-06	8.09214	0.000575625	cg22583260	17372644	7.423	0.975562	0.0121902	0.954245	0.970462	0.984298	0.988926	TBC1D5;TBC1D5	NM_001134381;NM_014744	Body;Body	.
chr4_140568108_140568156	GT	UCP1	intronic	Lung	177	-0.004443	0.114069	4.2794e-06	8.09364	0.000575691	cg09181644	140569274	1.142	0.155366	0.0318277	0.109975	0.135291	0.178473	0.208299	UCP1	NM_021833	TSS1500	S_Shore
chr21_44727493_44727582	CCTCCCCTCCGCCGCAG	TSPEAR;UBE2G2	intergenic	Ovary	122	0.008417	0.162096	4.27992e-06	8.07748	0.000916438	cg09438382	44723892	3.6455	0.104779	0.045718	0.0528714	0.0751153	0.125561	0.177448	.	.	.	Island
chr14_99217385_99217417	AC	BCL11B	intronic	Colon, transverse	176	-0.003661	0.114686	4.28004e-06	8.09243	0.000608866	cg15530474	99229824	12.423	0.345524	0.103685	0.175949	0.272246	0.416612	0.513384	BCL11B;BCL11B;BCL11B;BCL11B	NM_022898;NM_001282238;NM_001282237;NM_138576	Body;Body;Body;Body	.
chr1_23869233_23869276	GGAA	FUCA1	upstream	Lung	177	-0.002425	0.114065	4.28089e-06	8.09645	0.000575835	cg15692032	23868608	0.6465	0.0661771	0.0139677	0.0467178	0.0568399	0.0721961	0.0927947	FUCA1	NM_000147	TSS1500	S_Shore
chr2_161418096_161418130	TG	TBR1	intronic	Ovary	122	-0.009486	0.162091	4.28149e-06	8.08045	0.00091667	cg06148480	161418288	0.175	0.265812	0.0536207	0.186859	0.234964	0.290423	0.34243	TBR1	NM_006593	Body	N_Shore
chr19_4343614_4343657	GCGGGGC	MPND	intronic	Colon, transverse	170	-0.040484	0.118535	4.28212e-06	8.09637	0.000609116	cg25528916	4328821	14.8145	0.243039	0.193474	0.0323994	0.0552607	0.393763	0.591508	STAP2;STAP2	NM_001013841;NM_017720	Body;Body	Island
chr15_51879856_51879888	CA	TMOD3	intronic	Ovary	122	0.013336	0.162086	4.28288e-06	8.08306	0.000916845	cg01301430	51883327	3.455	0.737195	0.107692	0.529581	0.672719	0.816689	0.875155	TMOD3	NM_014547	Body	.
chr12_54028246_54028268	AT	HOXC4;HOXC6	intronic	Ovary	116	0.020894	0.16988	4.2835e-06	8.08423	0.000916845	cg02491692	54027327	0.93	0.680723	0.104436	0.506301	0.628136	0.75475	0.801932	HOXC6;HOXC6;HOXC5;HOXC4	NM_004503;NM_153693;NR_003084;NM_014620	TSS1500;5'UTR;Body;5'UTR	N_Shelf
chr2_84808131_84808170	TG	DNAH6	intronic	Lung	177	0.014386	0.114058	4.28431e-06	8.10292	0.000576228	cg09562537	84830425	22.2745	0.648647	0.0520279	0.577197	0.614275	0.674635	0.741521	TRABD2A;TRABD2A	NM_001080824;NM_001277053	Body;Body	.
chr14_94065384_94065404	AC	DDX24	intronic	Prostate	95	-0.004115	0.204226	4.28457e-06	8.05425	0.00222555	cg16705138	94042394	23	0.518527	0.0612857	0.419477	0.484481	0.561747	0.598394	OTUB2	NM_023112	Body	.
chr17_41148248_41148292	TATT	KRTAP9-7	intronic	Ovary	122	-0.003448	0.162076	4.28618e-06	8.08929	0.000917153	cg27079477	41189007	40.737	0.971579	0.0112335	0.952631	0.966869	0.978764	0.983913	KRTAP9-1	NM_001190460	TSS1500	.
chr22_41958483_41958507	GA	LINC00634	ncRNA_exonic	Colon, transverse	176	0.005056	0.114671	4.28653e-06	8.1047	0.000609605	cg24119722	41951268	7.227	0.239807	0.0366968	0.18618	0.217184	0.26405	0.304303	LOC339674	NR_024355	TSS1500	S_Shelf
chr17_10730672_10730717	TG	TMEM220-AS1	ncRNA_intronic	Lung	177	0.003644	0.114049	4.28826e-06	8.11039	0.000576718	cg25240830	10754105	23.4105	0.882327	0.0442652	0.795	0.86061	0.915161	0.940349	TMEM220-AS1;TMEM220-AS1;TMEM220-AS1;TMEM220-AS1	NR_073456;NR_073455;NR_073457;NR_073458	Body;Body;Body;Body	.
chr12_95944327_95944371	TTTA	AMDHD1	intronic	Colon, transverse	175	0.029704	0.115287	4.29018e-06	8.1116	0.000610033	cg00481159	95959308	14.959	0.650448	0.0834473	0.506848	0.5957	0.711324	0.790683	AMDHD1	NM_152435	Body	S_Shelf
chr15_81133894_81133924	TGC	CFAP161	upstream	Lung	177	0.020928	0.114042	4.29118e-06	8.11592	0.00057703	cg25029264	81134006	0.097	0.241089	0.0813638	0.102462	0.177155	0.302127	0.372161	C15orf26	NM_173528	TSS1500	N_Shore
chr6_35794660_35794699	GT	CLPS;CLPSL1	downstream	Colon, transverse	176	0.006613	0.11466	4.29129e-06	8.1137	0.000610144	cg25107791	35797181	2.5015	0.714943	0.0858489	0.569356	0.652886	0.781933	0.849894	CLPS	NM_001832	Body	.
chr8_23347168_23347208	AC	LOC100507156	ncRNA_intronic	Lung	177	0.004583	0.114041	4.29171e-06	8.11692	0.00057706	cg24096234	23336085	11.103	0.174754	0.0590299	0.0876646	0.132399	0.207021	0.288139	LOC100507156;LOXL2	NR_038323;NM_002318	TSS200;Body	.
chr1_224069546_224069579	TTTTG	SEPTIN7P13;FBXO28	intergenic	Ovary	122	0.035882	0.162053	4.29357e-06	8.10324	0.00091863	cg12602145	224080428	10.8655	0.661189	0.0884278	0.508739	0.606966	0.728691	0.792365	.	.	.	.
chr2_113819599_113819635	AAAACA	SLC35F5;ACTR3-AS1	intergenic	Colon, transverse	176	0.007922	0.114651	4.29507e-06	8.12084	0.000610635	cg21408197	113826663	7.046	0.941531	0.0349317	0.864265	0.932347	0.964593	0.976104	.	.	.	.
chr17_31243184_31243212	TG	NF1	intronic	Lung	177	-0.003084	0.114032	4.2958e-06	8.12466	0.000577569	cg15411065	31238413	4.785	0.814496	0.0533751	0.725414	0.77716	0.854363	0.898042	NF1;NF1	NM_001042492;NM_000267	Body;Body	.
chr3_37987802_37987822	AC	VILL	upstream	Colon, transverse	176	0.019065	0.114647	4.29678e-06	8.12408	0.000610787	cg27440986	38004054	16.242	0.850147	0.113695	0.644241	0.770825	0.953601	0.978696	VILL	NM_015873	Body	.
chr1_156435735_156435765	CGCCCT	MIR9-1HG;MEF2D	intergenic	Colon, transverse	176	-0.023532	0.114646	4.29758e-06	8.12559	0.000610855	cg14087168	156480877	45.127	0.401836	0.120099	0.215736	0.300118	0.498704	0.594586	MEF2D	NM_005920	Body	.
chr4_151638315_151638351	TG	FAM160A1	intronic	Colon, transverse	176	-0.004519	0.11464	4.30007e-06	8.13031	0.000611163	cg24839991	151686860	48.527	0.69922	0.0786089	0.5421	0.660052	0.74786	0.816727	GATB	NM_004564	Body	.
chr13_113040412_113040436	TG	MCF2L	intronic	Lung	177	0.004477	0.114019	4.30122e-06	8.1349	0.000578214	cg12537329	113023463	16.961	0.545657	0.0848642	0.412345	0.48683	0.593046	0.692697	MCF2L;MCF2L	NM_001112732;NM_024979	Body;Body	Island
chr7_143882193_143882219	AC	TCAF1	intronic	Colon, transverse	176	0.004856	0.114636	4.30182e-06	8.13361	0.00061132	cg16722118	143902889	20.683	0.891648	0.0466569	0.814134	0.863358	0.928776	0.959129	FAM115A	NM_014719	TSS1500	S_Shore
chr8_94185276_94185314	AC	CDH17	intronic	Ovary	122	-0.006829	0.162027	4.30183e-06	8.11884	0.000920058	cg25429158	94188110	2.815	0.709053	0.0493024	0.63821	0.678848	0.730881	0.78991	CDH17;CDH17	NM_004063;NM_001144663	Body;Body	.
chr18_58214607_58214643	TG	NEDD4L	intronic	Ovary	122	-0.006299	0.162026	4.30219e-06	8.11952	0.000920058	cg04534520	58214494	0.131	0.922392	0.0489052	0.830769	0.886846	0.962338	0.977164	NEDD4L;NEDD4L;NEDD4L;NEDD4L;NEDD4L;NEDD4L;NEDD4L;NEDD4L;NEDD4L	NM_015277;NM_001243960;NM_001144967;NM_001144964;NM_001144965;NM_001144971;NM_001144968;NM_001144969;NM_001144970	Body;Body;Body;5'UTR;5'UTR;5'UTR;Body;Body;5'UTR	.
chr10_123152549_123152592	AC	HMX2;BUB3	intergenic	Colon, transverse	176	0.00536	0.114629	4.30471e-06	8.13908	0.000611685	cg22717022	123153693	1.1225	0.909158	0.0786909	0.739998	0.86924	0.971229	0.98378	BUB3;BUB3	NM_001007793;NM_004725	TSS1500;TSS1500	N_Shore
chr22_38210623_38210661	GT	MAFF	intronic	Colon, transverse	176	0.009492	0.114626	4.30607e-06	8.14164	0.000611831	cg11131752	38180499	30.143	0.471462	0.128797	0.26978	0.387038	0.556659	0.692056	PLA2G6;PLA2G6;PLA2G6	NM_001004426;NM_003560;NM_001199562	5'UTR;5'UTR;5'UTR	N_Shore
chr12_27433506_27433542	AC	ARNTL2-AS1	ncRNA_intronic	Colon, transverse	176	0.004148	0.114622	4.30806e-06	8.14541	0.000612068	cg25409175	27447000	13.476	0.944569	0.0275627	0.896482	0.930166	0.964898	0.975704	ARNTL2-AS1	NR_109975	TSS1500	.
chr13_98999290_98999317	CA	DOCK9	intronic	Ovary	122	-0.010955	0.162007	4.30816e-06	8.13077	0.000921125	cg24605370	99015722	16.4185	0.419421	0.176434	0.161606	0.302834	0.508437	0.743447	DOCK9;DOCK9	NM_015296;NM_001130049	Body;Body	.
chr3_186015063_186015176	TCCT	NMRAL2P;ETV5	intergenic	Lung	177	-0.001283	0.114001	4.30953e-06	8.15063	0.00057925	cg10904854	186024431	9.3115	0.76245	0.0683993	0.646232	0.715765	0.818147	0.863843	.	.	.	.
chr11_32411068_32411094	AC	WT1	intronic	Colon, transverse	176	0.004597	0.114615	4.31104e-06	8.15104	0.000612446	cg04749561	32396397	14.684	0.702305	0.0704074	0.592106	0.654853	0.754124	0.821821	WT1;WT1;WT1;WT1;WT1;WT1;WT1;WT1;WT1;WT1	NM_024424;NM_024426;NM_001198552;NM_000378;NM_001198551;NM_001198552;NM_001198551;NM_024424;NM_024426;NM_000378	ExonBnd;ExonBnd;ExonBnd;ExonBnd;ExonBnd;Body;Body;Body;Body;Body	.
chr5_168703226_168703278	TG	SLIT3	intronic	Ovary	122	-0.015116	0.161996	4.31164e-06	8.13735	0.000921706	cg15088158	168653292	49.96	0.383384	0.0885161	0.256066	0.328269	0.442074	0.523865	.	.	.	.
chr17_10730672_10730717	TG	TMEM220-AS1	ncRNA_intronic	Ovary	122	0.006517	0.161987	4.3146e-06	8.14293	0.000922189	cg12478185	10698684	32.0105	0.173087	0.111364	0.0515857	0.0850096	0.238788	0.379166	C17orf48;SCO1	NM_020233;NM_004589	5'UTR;TSS1500	S_Shore
chr4_48955084_48955139	AC	OCIAD2;CWH43	intergenic	Ovary	122	0.007823	0.161985	4.31529e-06	8.14423	0.000922232	cg01928545	48970597	15.4855	0.518228	0.0526375	0.445869	0.483876	0.552115	0.600436	.	.	.	.
chr9_38478012_38478050	GT	IGFBPL1;FAM95C	intergenic	Lung	177	0.00527	0.113987	4.31555e-06	8.162	0.000580017	cg14184130	38437273	40.758	0.623455	0.0657543	0.513461	0.579951	0.667286	0.733888	.	.	.	.
chr15_60399210_60399244	GT	ANXA2;ICE2	intergenic	Lung	177	-0.021228	0.113985	4.31655e-06	8.1639	0.000580111	cg27554954	60399396	0.169	0.625425	0.110987	0.444777	0.543708	0.711354	0.796478	ANXA2;ANXA2;ANXA2;ANXA2	NM_001002857;NM_004039;NM_001136015;NM_001002858	TSS1500;TSS1500;TSS1500;TSS1500	S_Shore
chr3_111866930_111866972	GT	PHLDB2	intronic	Prostate	95	-0.002559	0.204098	4.31771e-06	8.11655	0.0022409	cg06828505	111859134	7.817	0.04178	0.019749	0.0188969	0.0274573	0.0489077	0.0818893	PHLDB2;PHLDB2;PHLDB2;PHLDB2	NM_145753;NM_001134438;NM_001134437;NM_001134439	TSS200;TSS200;Body;TSS1500	N_Shore
chr14_22506771_22506789	CA	LOC105370401;LINC02332	intergenic	Ovary	122	0.005763	0.161975	4.31865e-06	8.15057	0.000922845	cg13252730	22506501	0.279	0.862474	0.0703841	0.78084	0.842283	0.898511	0.93721	.	.	.	.
chr22_45118809_45118847	GT	PHF21B;NUP50-DT	intergenic	Lung	177	0.021636	0.113979	4.31888e-06	8.16831	0.000580383	cg03871034	45078049	40.779	0.641377	0.0986801	0.487634	0.572459	0.71421	0.805591	.	.	.	.
chr1_85342387_85342413	GT	DDAH1	intronic	Ovary	122	0.025509	0.161972	4.31961e-06	8.15239	0.000922857	cg22211198	85330974	11.426	0.466278	0.0908458	0.312424	0.406936	0.525846	0.623742	DDAH1;DDAH1	NM_001134445;NM_012137	Body;Body	.
chr15_57310851_57310897	TG	LINC00926;LINC01413	intergenic	Ovary	122	-0.007818	0.161971	4.31968e-06	8.15251	0.000922857	cg14026238	57323925	13.051	0.543498	0.0936536	0.401249	0.482306	0.599829	0.689264	.	.	.	N_Shelf
chr20_44652734_44652781	TTAT	ADA	upstream	Lung	177	0.007275	0.113974	4.32132e-06	8.17292	0.000580667	cg24256068	44644928	7.8295	0.312961	0.045512	0.227938	0.283651	0.347769	0.375833	ADA	NM_000022	Body	.
chr7_91866751_91866810	AGGA	FZD1;MTERF1	intergenic	Lung	177	0.007374	0.113973	4.32161e-06	8.17347	0.000580667	cg01560052	91836229	30.5515	0.487873	0.0574074	0.402984	0.452116	0.522014	0.590337	.	.	.	.
chr12_69461119_69461141	AC	YEATS4;FRS2	intergenic	Ovary	122	0.012542	0.161962	4.32277e-06	8.15835	0.000923412	cg11534251	69497573	36.443	0.58566	0.0877706	0.470639	0.53053	0.624291	0.717974	FRS2;FRS2;FRS2;FRS2;FRS2;FRS2;FRS2;FRS2	NM_001042555;NM_006654;NM_001278357;NM_001278356;NM_001278355;NM_001278354;NM_001278353;NM_001278351	5'UTR;5'UTR;5'UTR;5'UTR;5'UTR;5'UTR;5'UTR;5'UTR	.
chr5_132416257_132416285	GT	IRF1-AS1	ncRNA_intronic	Lung	177	0.005256	0.113968	4.32389e-06	8.17777	0.000580931	cg04774966	132370639	45.632	0.801053	0.0546573	0.702571	0.767744	0.84093	0.876455	LOC553103;SLC22A5;SLC22A5	NR_110997;NM_003060;NM_001308122	TSS1500;Body;Body	S_Shore
chr7_100634177_100634219	AC	TFR2	intronic	Colon, transverse	176	-0.001287	0.114585	4.32412e-06	8.17576	0.000614187	cg06366396	100613647	20.551	0.951293	0.0165588	0.924325	0.942558	0.96162	0.973309	MOSPD3;MOSPD3;MOSPD3;MOSPD3	NM_001040098;NM_001040097;NM_001040099;NM_023948	Body;Body;Body;Body	S_Shore
chr2_74956934_74956978	TG	LINC01291;POLE4	intergenic	Colon, transverse	176	-0.004585	0.114585	4.32427e-06	8.17606	0.000614187	cg08541846	74917818	39.138	0.677438	0.0491362	0.581409	0.650665	0.712937	0.741864	LINC01291	NR_125792	Body	N_Shelf
chr19_29286856_29286884	GT	LOC284395	downstream	Prostate	95	0.028853	0.204071	4.32482e-06	8.12992	0.00224398	cg06810698	29278766	8.104	0.428538	0.142422	0.224891	0.336301	0.503897	0.675748	.	.	.	.
chr12_114691836_114691864	CA	TBX3;MED13L	intergenic	Ovary	122	0.034567	0.161951	4.32609e-06	8.16462	0.000924018	cg13934308	114696343	4.493	0.910143	0.117732	0.580873	0.922687	0.970993	0.979447	.	.	.	N_Shore
chr1_34975926_34975952	TG	LOC653160	ncRNA_exonic	Lung	177	0.002293	0.113958	4.3284e-06	8.1863	0.000581496	cg03355757	34985589	9.65	0.0275511	0.0320574	0.0145941	0.0189215	0.0270006	0.0481201	ZMYM6NB	NM_001195156	TSS1500	S_Shore
chr10_1025010_1025052	CA	IDI2-AS1	ncRNA_intronic	Lung	177	0.001202	0.113953	4.3306e-06	8.19048	0.000581751	cg11799387	1022588	2.443	0.962176	0.0199073	0.92366	0.953872	0.976072	0.983495	C10orf110;C10orf110;C10orf110;C10orf110;IDI2	NR_027709;NR_027708;NR_024628;NR_024629;NM_033261	TSS200;TSS200;TSS200;TSS200;Body	.
chr17_727201_727249	TG	VPS53;TLCD3A	intergenic	Ovary	122	-0.02381	0.161936	4.33116e-06	8.17419	0.000924812	cg12880095	726373	0.852	0.697607	0.11092	0.514768	0.617927	0.765965	0.880608	.	.	.	.
chr15_70434732_70434772	CA	TLE3;LINC02205	intergenic	Ovary	122	0.009227	0.161935	4.33128e-06	8.17441	0.000924812	cg17156665	70422511	12.241	0.862981	0.0424076	0.787754	0.83931	0.892802	0.94233	.	.	.	.
chr8_23328709_23328745	TG	LOXL2	intronic	Lung	177	-0.018938	0.113951	4.33168e-06	8.19252	0.000581855	cg03126799	23321473	7.254	0.687934	0.126272	0.494006	0.590498	0.786978	0.866852	LOXL2	NM_002318	Body	.
chr1_30713377_30713401	CA	MATN1	UTR3	Colon, transverse	176	-0.006429	0.114568	4.33184e-06	8.19036	0.000615201	cg15885505	30708185	5.204	0.0417671	0.0122825	0.0227967	0.0340259	0.0481488	0.0618262	.	.	.	.
chr22_38210623_38210661	GT	MAFF	intronic	Colon, transverse	176	-0.008651	0.114567	4.33206e-06	8.19078	0.000615201	cg16924930	38174818	35.824	0.581116	0.0585285	0.508467	0.545727	0.606748	0.684898	PLA2G6;PLA2G6;PLA2G6	NM_001004426;NM_003560;NM_001199562	5'UTR;5'UTR;5'UTR	.
chr1_212535451_212535491	GA	NENF;LINC01740	intergenic	Lung	177	0.005703	0.11395	4.33209e-06	8.1933	0.000581869	cg14988680	212515075	20.396	0.305197	0.0535708	0.219322	0.26797	0.34171	0.390924	.	.	.	Island
chr8_99619886_99619918	ATA	VPS13B	intronic	Prostate	86	0.005251	0.223376	4.33253e-06	8.14441	0.00224735	cg10941394	99656846	36.944	0.978619	0.0151298	0.956485	0.976515	0.985494	0.990381	VPS13B;VPS13B	NM_152564;NM_017890	Body;Body	.
chr12_12993486_12993518	CT	GPRC5D-AS1	ncRNA_intronic	Colon, transverse	176	-0.005992	0.114565	4.33321e-06	8.19296	0.000615318	cg14850660	12992165	1.337	0.758124	0.0913697	0.608964	0.69335	0.823399	0.913592	HEBP1	NM_015987	Body	.
chr10_97218878_97218984	GT	ARHGAP19-SLIT1	ncRNA_intronic	Ovary	117	-0.003212	0.168367	4.33367e-06	8.17892	0.000925217	cg14783368	97179686	39.245	0.293709	0.112443	0.125888	0.205732	0.364261	0.490042	SLIT1;ARHGAP19-SLIT1	NM_003061;NR_037909	Body;Body	.
chr4_7834092_7834128	AC	AFAP1	intronic	Ovary	122	-0.004269	0.161926	4.33417e-06	8.17987	0.00092522	cg20356136	7800511	33.599	0.959722	0.0400496	0.87193	0.955826	0.984085	0.989881	AFAP1;AFAP1	NM_198595;NM_001134647	Body;Body	Island
chr3_45003326_45003350	GTGC	EXOSC7	intronic	Colon, transverse	176	-0.015374	0.114559	4.33584e-06	8.19793	0.000615645	cg17658717	45035762	32.424	0.444944	0.0524829	0.359798	0.411443	0.480023	0.507501	CLEC3B	NM_003278	Body	Island
chr3_124987924_124987975	AC	HEG1	intronic	Lung	164	-0.000397	0.122516	4.34038e-06	8.20897	0.000582899	cg19533443	124992257	4.3075	0.972866	0.0133401	0.949453	0.96438	0.983101	0.988524	HEG1	NM_020733	Body	.
chr6_31307643_31307695	GGA	LINC02571;HLA-B	intergenic	Lung	177	0.025827	0.11393	4.34089e-06	8.20993	0.000582926	cg25107000	31307866	0.197	0.682631	0.108248	0.518582	0.609081	0.760602	0.860087	.	.	.	N_Shore
chr12_114450174_114450210	ATG	TBX5-AS1;TBX3	intergenic	Ovary	122	0.003477	0.161905	4.34116e-06	8.19307	0.000926608	cg24113973	114451237	1.045	0.0236273	0.0506673	0.0116269	0.0141724	0.0214568	0.0337145	.	.	.	S_Shelf
chr15_56902129_56902161	AGGA	LOC145783	ncRNA_intronic	Colon, transverse	176	0.00594	0.114546	4.34151e-06	8.20866	0.000616405	cg16956170	56917660	15.515	0.587305	0.0784532	0.45465	0.534531	0.64737	0.693195	TCF12;TCF12;TCF12;TCF12;LOC145783	NM_207038;NM_207037;NM_207036;NM_003205;NR_015419	TSS1500;TSS1500;TSS1500;TSS1500;Body	N_Shore
chr14_91881120_91881154	AC	FBLN5	intronic	Ovary	122	-0.007684	0.161903	4.34178e-06	8.19422	0.000926634	cg18375974	91889510	8.373	0.462028	0.0577154	0.365076	0.428868	0.502954	0.554509	FBLN5	NM_006329	Body	.
chr22_38139415_38139447	TTTA	PLA2G6	intronic	Colon, transverse	176	-0.005015	0.114544	4.34237e-06	8.21027	0.00061648	cg02000915	38166200	26.769	0.926603	0.0293884	0.870174	0.90959	0.945516	0.966356	PLA2G6;PLA2G6;PLA2G6	NM_001199562;NM_001004426;NM_003560	Body;Body;Body	.
chr1_115768745_115768761	CA	CASQ2	upstream	Colon, transverse	176	0.009247	0.114543	4.34279e-06	8.21107	0.000616493	cg20115925	115764861	3.892	0.154063	0.0642959	0.064535	0.102619	0.19194	0.26062	CASQ2	NM_001232	Body	.
chr7_154611855_154611883	GT	DPP6	intronic	Ovary	122	0.005908	0.161898	4.34317e-06	8.19685	0.000926709	cg00044210	154599093	12.776	0.909084	0.0359424	0.851681	0.88977	0.933966	0.958471	DPP6;DPP6;DPP6;DPP6	NM_001039350;NM_130797;NM_001290252;NM_001936	Body;Body;Body;Body	.
chr22_31246183_31246215	CA	LIMK2	intronic	Ovary	122	0.005392	0.161898	4.34336e-06	8.19721	0.000926709	cg12015761	31211664	34.535	0.568265	0.0656473	0.454484	0.520895	0.617329	0.666284	LIMK2	NM_005569	TSS1500	N_Shore
chr13_26049863_26049901	AC	SHISA2	intronic	Prostate	95	-0.005083	0.203998	4.34399e-06	8.16596	0.00225268	cg15020125	26063495	13.613	0.963271	0.0426157	0.927313	0.966863	0.978101	0.982401	.	.	.	.
chr11_70658208_70658320	AC	SHANK2	intronic	Lung	177	-0.001055	0.113921	4.34486e-06	8.21744	0.000583418	cg09769090	70708250	49.986	0.912522	0.0289343	0.865009	0.892023	0.931422	0.962221	SHANK2	NM_012309	Body	.
chr9_5919543_5919583	AC	KIAA2026	UTR3	Lung	177	0.007466	0.113917	4.34672e-06	8.22095	0.000583626	cg01943225	5893325	26.238	0.801951	0.0648728	0.699616	0.754162	0.842166	0.914646	MLANA	NM_005511	Body	.
chr7_100574632_100574648	CA	ZASP;LRCH4	UTR5;UTR3	Lung	177	0.00292	0.113915	4.34748e-06	8.2224	0.000583667	cg11057199	100588209	13.569	0.842066	0.0315173	0.791319	0.820135	0.865813	0.89106	FBXO24;FBXO24;FBXO24	NM_012172;NM_001163499;NM_033506	TSS1500;TSS1500;Body	S_Shore
chr6_149449925_149449955	TG	ZC3H12D	UTR3	Prostate	95	-0.008416	0.203985	4.34762e-06	8.17278	0.00225382	cg07828024	149451756	1.816	0.592745	0.0963818	0.439086	0.539171	0.660918	0.732298	ZC3H12D	NM_207360	Body	S_Shore
chr6_28745343_28745385	GT	LINC00533;LINC01623	intergenic	Lung	177	-0.001956	0.113915	4.34764e-06	8.22271	0.000583667	cg21229184	28743030	2.334	0.0567092	0.0237855	0.0327771	0.043602	0.0652377	0.100892	.	.	.	.
chr7_27152077_27152145	GT	HOXA-AS3	ncRNA_intronic	Prostate	95	0.008194	0.203981	4.34858e-06	8.17459	0.00225382	cg08657492	27131213	20.898	0.295984	0.090936	0.177222	0.23782	0.341434	0.483625	HOXA4	NM_002141	TSS1500	S_Shore
chr15_56039476_56039514	GT	NEDD4;RFX7	intergenic	Lung	177	-0.013066	0.113912	4.34903e-06	8.22534	0.000583813	cg23578758	56040662	1.167	0.310724	0.0724972	0.196903	0.256483	0.357947	0.437121	.	.	.	.
chr14_94065384_94065404	AC	DDX24	intronic	Colon, transverse	176	-0.004143	0.114527	4.34992e-06	8.22455	0.000617365	cg05560384	94062854	2.54	0.828694	0.0849099	0.683021	0.768421	0.900973	0.950647	DDX24	NM_020414	Body	.
chr9_33173591_33173631	GT	B4GALT1-AS1	ncRNA_intronic	Lung	177	-0.006563	0.113909	4.35005e-06	8.22727	0.000583908	cg03850805	33125269	48.342	0.900527	0.0435369	0.833418	0.867501	0.938034	0.967454	B4GALT1	NM_001497	Body	.
chr2_68670476_68670520	AC	PROKR1;ARHGAP25	intergenic	Colon, transverse	176	0.010877	0.114526	4.35024e-06	8.22516	0.000617365	cg10812522	68691100	20.602	0.615611	0.0878653	0.37425	0.593524	0.667683	0.717554	.	.	.	.
chr13_33209443_33209460	CT	STARD13	intronic	Ovary	122	0.033201	0.161876	4.35052e-06	8.21073	0.000927871	cg05419078	33229428	19.9765	0.427129	0.151369	0.189191	0.322378	0.529961	0.692808	STARD13;STARD13	NM_178006;NM_001243476	Body;Body	.
chr1_201056070_201056106	AC	CACNA1S	intronic	Ovary	122	0.00783	0.161874	4.35122e-06	8.21205	0.000927915	cg07561747	201014185	41.903	0.196512	0.0981829	0.087187	0.131805	0.240907	0.313883	KIF21B	NM_017596	Body	.
chr6_107824462_107824516	TG	SCML4	upstream	Prostate	95	0.013643	0.203969	4.3518e-06	8.18063	0.00225441	cg23503775	107824397	0.092	0.61734	0.117119	0.398621	0.54623	0.701414	0.781362	SCML4	NM_198081	TSS200	.
chr6_30440598_30440629	GTTT	RPP21;HLA-E	intergenic	Colon, transverse	176	-0.006809	0.114523	4.35199e-06	8.22846	0.000617567	cg16459276	30465646	25.0325	0.351131	0.0852385	0.206785	0.29607	0.399393	0.485822	.	.	.	N_Shore
chr15_41918217_41918243	AC	EHD4	intronic	Prostate	95	0.006979	0.203968	4.35212e-06	8.18124	0.00225441	cg18188010	41894838	23.392	0.306912	0.060767	0.199745	0.271886	0.344022	0.388587	SPTBN5	NM_016642	TSS1500	.
chr3_42210085_42210115	GGA	TRAK1	exonic	Prostate	95	0.007124	0.203952	4.35622e-06	8.18895	0.00225591	cg02735861	42184924	25.176	0.958982	0.0211961	0.929162	0.9459	0.972855	0.984043	TRAK1;TRAK1;TRAK1;TRAK1;TRAK1	NM_001265608;NM_001042646;NM_001265610;NM_001265609;NM_014965	Body;Body;Body;Body;Body	.
chr10_103606177_103606219	ATC	SH3PXD2A	intronic	Lung	177	0.012691	0.113894	4.35701e-06	8.24042	0.000584717	cg07969475	103582157	24.041	0.852154	0.0453799	0.770539	0.830002	0.878158	0.911748	NEURL	NM_004210	Body	N_Shelf
chr1_84758734_84758764	AC	SSX2IP;LPAR3	intergenic	Lung	177	0.006412	0.113892	4.35796e-06	8.24222	0.000584803	cg21986665	84759681	0.932	0.916728	0.0369462	0.842343	0.902228	0.943576	0.961426	.	.	.	.
chr12_4816249_4816297	GT	KCNA6	intronic	Colon, transverse	176	0.006779	0.114509	4.35818e-06	8.24017	0.000618399	cg01175812	4809835	6.438	0.0710595	0.0369973	0.0260744	0.0422273	0.099141	0.143255	KCNA6;KCNA6	NM_002235;NM_002235	5'UTR;1stExon	Island
chr22_31246183_31246215	CA	LIMK2	intronic	Lung	177	0.002524	0.11389	4.35857e-06	8.24337	0.000584844	cg16523255	31285137	38.938	0.389235	0.0508396	0.307748	0.357688	0.42287	0.470378	PIK3IP1;PIK3IP1	NM_052880;NM_001135911	Body;Body	.
chr3_13024371_13024419	TCCA	IQSEC1	intronic	Ovary	122	-0.047892	0.16185	4.3588e-06	8.22635	0.000929216	cg13878677	13019415	4.98	0.164565	0.0930392	0.0643973	0.104677	0.196812	0.339019	IQSEC1	NM_001134382	Body	.
chr6_30000957_30000981	AAGG	ZNRD1ASP	downstream	Colon, transverse	176	0.00388	0.114507	4.35898e-06	8.24169	0.000618432	cg11867546	30007033	6.064	0.136554	0.0730345	0.0439396	0.0806677	0.176258	0.24444	HLA-J;NCRNA00171	NR_024240;NR_026751	Body;Body	Island
chr14_29511736_29511778	TG	LINC01551;PRKD1	intergenic	Colon, transverse	176	-0.008385	0.114507	4.35907e-06	8.24185	0.000618432	cg00873878	29529619	17.862	0.683874	0.117437	0.494703	0.604509	0.765074	0.872992	MIR548AI	NR_039672	Body	.
chr10_70673264_70673282	GT	ADAMTS14	intronic	Colon, transverse	176	-0.010533	0.114505	4.35977e-06	8.24318	0.000618486	cg27348161	70685454	12.181	0.896683	0.042999	0.820993	0.865558	0.929695	0.961453	ADAMTS14;ADAMTS14	NM_139155;NM_080722	Body;Body	.
chr4_154417158_154417252	GT	DCHS2	intronic	Colon, transverse	176	0.001507	0.114504	4.36017e-06	8.24394	0.000618497	cg11842493	154417010	0.195	0.0445152	0.0280879	0.0213703	0.0291062	0.0477821	0.0948363	DCHS2	NM_001142552	Body	Island
chr6_7516437_7516449	TA	RIOK1;DSP	intergenic	Lung	173	-0.003892	0.116396	4.36038e-06	8.2468	0.000585045	cg12755616	7505400	11.043	0.170317	0.0736716	0.0689508	0.123736	0.207179	0.304298	.	.	.	.
chr19_42935873_42935913	AC	PSG7	intronic	Lung	177	-0.006845	0.113883	4.36183e-06	8.24955	0.000585199	cg09554339	42938541	2.648	0.841641	0.0495442	0.755136	0.810066	0.868482	0.918989	PSG7	NM_002783	TSS1500	.
chr10_5517113_5517133	AG	CALML3-AS1	ncRNA_exonic	Colon, transverse	176	-0.013779	0.114499	4.36251e-06	8.24836	0.000618782	cg22272549	5523369	6.246	0.725044	0.0530518	0.643165	0.684202	0.759427	0.817002	CALML3-AS1;CALML3-AS1	NR_120497;NR_120496	Body;Body	N_Shore
chr10_79114456_79114541	GT	ZMIZ1	intronic	Ovary	122	0.005219	0.161839	4.36256e-06	8.23345	0.000929913	cg11961495	79114040	0.4585	0.556007	0.088889	0.448185	0.492243	0.615347	0.697666	ZMIZ1	NM_020338	5'UTR	.
chr12_27433506_27433542	AC	ARNTL2-AS1	ncRNA_intronic	Colon, transverse	176	-0.002212	0.114496	4.36376e-06	8.25073	0.000618902	cg12209683	27446810	13.286	0.975214	0.0115634	0.951893	0.969949	0.983412	0.989118	ARNTL2-AS1	NR_109975	TSS200	.
chr2_195625222_195625247	AAAG	LINC01790;SLC39A10	intergenic	Colon, transverse	176	0.001681	0.114492	4.36539e-06	8.2538	0.00061905	cg05488527	195671675	46.4405	0.857063	0.0752387	0.723214	0.816199	0.922197	0.956149	SLC39A10;SLC39A10	NM_001127257;NM_020342	5'UTR;5'UTR	.
chr17_17821152_17821174	AC	SREBF1	intronic	Lung	177	-0.009025	0.113875	4.36567e-06	8.2568	0.000585671	cg12244055	17811692	9.471	0.556185	0.0565596	0.470271	0.517403	0.588212	0.665883	SREBF1;SREBF1	NM_004176;NM_001005291	3'UTR;3'UTR	S_Shore
chr2_172334467_172334507	TG	DLX2-DT;ITGA6	intergenic	Ovary	122	-0.002014	0.161829	4.36581e-06	8.23959	0.000930501	cg07151462	172314396	20.091	0.943043	0.0211625	0.90124	0.933557	0.956922	0.968504	.	.	.	.
chr16_323776_323802	CA	AXIN1	intronic	Colon, transverse	176	-0.012486	0.114491	4.36584e-06	8.25465	0.000619068	cg23617039	283737	40.052	0.446922	0.0466047	0.374132	0.412858	0.473745	0.528476	PDIA2	NM_006849	Body	S_Shore
chr2_8457554_8457594	CATA	LINC00299;LINC01814	intergenic	Prostate	95	0.007404	0.203914	4.36636e-06	8.208	0.00225991	cg10105712	8457058	0.516	0.530961	0.0524593	0.455914	0.495541	0.562096	0.608322	.	.	.	Island
chr12_29713294_29713341	AC	TMTC1	intronic	Lung	177	-0.017606	0.113873	4.3665e-06	8.25838	0.000585742	cg07673127	29713133	0.1845	0.350421	0.0922335	0.20011	0.289807	0.406386	0.513988	TMTC1;TMTC1	NM_175861;NM_001193451	Body;Body	.
chr1_200674111_200674139	TGAA	DDX59-AS1	ncRNA_intronic	Ovary	122	0.033116	0.16182	4.36864e-06	8.24491	0.000930997	cg08911171	200674390	0.265	0.609798	0.109716	0.430946	0.529124	0.703048	0.770135	LOC101929224	NR_110787	Body	.
chr16_84735196_84735236	GT	USP10	intronic	Prostate	95	0.001368	0.203905	4.36867e-06	8.21235	0.00226049	cg00304695	84699593	35.623	0.0481896	0.0235743	0.0196386	0.0277203	0.0673315	0.0913545	USP10	NM_005153	TSS1500	Island
chr6_47731738_47731784	GA	ADGRF4;OPN5	intergenic	Colon, transverse	176	-0.001856	0.114485	4.36876e-06	8.26018	0.000619399	cg07733672	47684460	47.301	0.974602	0.0110464	0.95379	0.967883	0.983491	0.989605	ADGRF2	NM_153839	Body	.
chr10_27625236_27625258	TC	RAB18;MKX	intergenic	Colon, transverse	176	0.003872	0.114485	4.36883e-06	8.26031	0.000619399	cg19908621	27637326	12.079	0.969804	0.0123532	0.949136	0.965844	0.977443	0.983463	.	.	.	.
chr2_202032452_202032482	TG	CDK15;FZD7	intergenic	Colon, transverse	176	-0.026063	0.114475	4.37303e-06	8.26825	0.000619948	cg08077337	202035340	2.873	0.3963	0.156706	0.0820004	0.293162	0.511734	0.594425	FZD7	NM_003507	1stExon	Island
chr19_57610412_57610449	TG	ZNF530	downstream	Colon, transverse	176	-0.023995	0.114474	4.37361e-06	8.26934	0.000619984	cg21911021	57583643	26.7875	0.331866	0.124924	0.128213	0.253251	0.397135	0.549499	ZIK1	NM_001010879	TSS1500	Island
chr5_1757119_1757148	AAT	MIR4277;MRPL36	intergenic	Colon, transverse	163	0.005408	0.123149	4.37424e-06	8.27054	0.000620027	cg26216724	1749102	8.0315	0.481906	0.0611055	0.392469	0.442435	0.519827	0.589047	.	.	.	S_Shelf
chr2_49984710_49984748	AC	NRXN1	intronic	Ovary	122	0.01397	0.161798	4.37571e-06	8.25827	0.000932295	cg18396357	49974275	10.454	0.0732003	0.0540179	0.0232189	0.0344742	0.0975567	0.194612	NRXN1;NRXN1;NRXN1	NM_004801;NM_001135659;NM_138735	Body;Body;Body	.
chr17_73190196_73190234	AC	SSTR2;COG1	intergenic	Prostate	95	-0.011771	0.203877	4.37607e-06	8.22626	0.00226369	cg06563943	73192132	1.917	0.0908818	0.0537255	0.0275184	0.0510495	0.123605	0.18749	COG1	NM_018714	TSS1500	N_Shore
chr20_35321252_35321284	TG	UQCC1	intronic	Lung	177	0.002997	0.113848	4.3776e-06	8.27937	0.000587148	cg14841574	35307059	14.209	0.484184	0.0401579	0.421995	0.458203	0.510697	0.549603	UQCC1;UQCC1;UQCC1	NM_018244;NM_199487;NM_001184977	Body;Body;Body	.
chr13_21050147_21050174	ATAC	LATS2	intronic	Ovary	122	-0.006759	0.161792	4.37769e-06	8.262	0.000932611	cg05438672	21080152	29.9915	0.0949572	0.0586482	0.0253376	0.0506285	0.124577	0.207404	.	.	.	.
chr3_142630938_142630972	AC	PLS1	intronic	Lung	177	0.009914	0.113847	4.37797e-06	8.28005	0.000587155	cg20824294	142597240	33.715	0.412386	0.0792156	0.289798	0.353405	0.46995	0.555351	PLS1	NM_001145319	5'UTR	S_Shore
chr10_119028571_119028682	AAGG	CACUL1;NANOS1	intergenic	Ovary	122	0.005838	0.161783	4.38049e-06	8.26729	0.000933056	cg07646860	119005684	22.9425	0.841876	0.0527825	0.758332	0.80781	0.880066	0.928121	.	.	.	.
chr4_163494171_163494211	GGGCA	TMA16	upstream	Colon, transverse	176	0.016012	0.114457	4.38139e-06	8.28406	0.000620901	cg22779651	163493875	0.316	0.550029	0.145246	0.331766	0.444755	0.646373	0.802885	C4orf43	NM_018352	TSS1500	N_Shore
chr1_152512802_152512838	GT	LCE5A	downstream	Colon, transverse	176	0.016207	0.114453	4.38282e-06	8.28676	0.000621057	cg23254163	152534366	21.546	0.895534	0.0723337	0.75221	0.869237	0.9458	0.966702	.	.	.	.
chr17_40019175_40019203	AC	MED24	UTR3	Prostate	95	-0.018209	0.203838	4.38653e-06	8.24593	0.00226848	cg07427276	39994349	24.84	0.882688	0.0548344	0.792378	0.837167	0.926527	0.958885	PSMD3	NM_002809	Body	.
chr14_70725830_70725850	CA	MAP3K9	UTR3	Lung	177	-0.018309	0.113827	4.38724e-06	8.2976	0.000588357	cg13969246	70721950	3.89	0.658596	0.044274	0.59013	0.633094	0.683702	0.733578	.	.	.	.
chr11_32581434_32581476	GT	WT1-AS;EIF3M	intergenic	Lung	177	0.016817	0.113825	4.38798e-06	8.299	0.000588402	cg19828846	32571622	9.833	0.716087	0.0949434	0.56836	0.651845	0.780824	0.880813	.	.	.	.
chr5_180359290_180359332	AC	GFPT2;CNOT6	intergenic	Colon, transverse	176	-0.009676	0.114442	4.38811e-06	8.29676	0.000621713	cg16951514	180344851	14.46	0.78118	0.0763125	0.67359	0.731536	0.841265	0.900383	GFPT2	NM_005110	Body	.
chr1_160392181_160392218	AC	NHLH1;VANGL2	intergenic	Lung	177	-0.003483	0.113824	4.38851e-06	8.29999	0.000588402	cg10382814	160342392	49.8075	0.179975	0.0577409	0.0974336	0.137972	0.216673	0.283684	COPA;COPA;NCSTN	NM_004371;NM_001098398;NM_015331	Body;Body;TSS1500	N_Shore
chr12_6846689_6846699	CA	CDCA3	UTR3	Lung	177	-0.007555	0.113819	4.39068e-06	8.3041	0.000588651	cg17643757	6884648	37.954	0.604175	0.0720569	0.526578	0.558591	0.6195	0.781848	.	.	.	.
chr18_23134436_23134448	CCCCCA	CABLES1	upstream	Lung	177	-0.013508	0.113818	4.39116e-06	8.30501	0.000588659	cg20786131	23134532	0.09	0.230394	0.079425	0.0954192	0.175296	0.289699	0.359617	CABLES1;CABLES1	NM_001100619;NR_023359	TSS1500;TSS200	N_Shore
chr1_226667826_226667854	TG	ITPKB-IT1	ncRNA_intronic	Lung	177	-0.006238	0.113818	4.39136e-06	8.30539	0.000588659	cg13962718	226702586	34.746	0.785647	0.0594363	0.692839	0.745077	0.822409	0.878644	ITPKB	NM_002221	Body	N_Shore
chr8_116872539_116872565	AC	RAD21	intronic	Lung	177	-0.013691	0.113811	4.39439e-06	8.31111	0.000589023	cg08351303	116916584	44.032	0.921099	0.038013	0.844735	0.904131	0.947427	0.962201	.	.	.	.
chr1_1955018_1955089	GGAAGTGCGGCTCACACC	CFAP74	intronic	Prostate	95	-0.017209	0.203804	4.39547e-06	8.26273	0.00227248	cg06443644	1914607	40.4465	0.501497	0.0838618	0.403459	0.440902	0.552719	0.654614	CALML6	NM_138705	TSS1500	.
chr11_14422690_14422716	TG	RRAS2;COPB1	intergenic	Lung	177	-0.012437	0.113805	4.39704e-06	8.31613	0.000589337	cg26273013	14446563	23.86	0.703701	0.0905956	0.543238	0.651875	0.756079	0.847512	.	.	.	.
chr7_155356181_155356207	GT	BLACE	downstream	Lung	177	0.00271	0.113804	4.39753e-06	8.31705	0.00058936	cg18555142	155340982	15.212	0.720812	0.0424984	0.657032	0.691125	0.74423	0.798799	.	.	.	S_Shelf
chr2_70124610_70124640	GT	LINC01816	ncRNA_intronic	Colon, transverse	176	-0.011055	0.114417	4.39926e-06	8.31784	0.000623199	cg07586956	70108911	15.714	0.298515	0.129756	0.103417	0.202231	0.374958	0.488038	.	.	.	.
chr17_39038300_39038356	TATTT	LRRC37A11P	ncRNA_intronic	Colon, transverse	174	-0.008849	0.115669	4.40015e-06	8.31953	0.000623279	cg13774959	39069713	31.385	0.821004	0.062161	0.724445	0.782864	0.863513	0.921094	LOC100131347;PLXDC1	NR_036551;NM_020405	Body;Body	.
chr15_40358233_40358279	CCG	DISP2	UTR5	Lung	162	-0.004906	0.123809	4.40025e-06	8.3222	0.000589683	cg08996748	40358835	0.579	0.17305	0.0356538	0.0999991	0.154131	0.198396	0.229165	DISP2	NM_033510	Body	Island
chr3_101730231_101730283	TTTTG	CEP97	intronic	Lung	177	0.007868	0.113796	4.40122e-06	8.32404	0.000589772	cg23292549	101703499	26.758	0.778544	0.0440864	0.70003	0.753197	0.806839	0.846284	.	.	.	.
chr15_66574286_66574312	AC	LCTL;LINC01169	intergenic	Colon, transverse	176	0.007596	0.114412	4.40167e-06	8.3224	0.000623401	cg15055378	66566059	8.24	0.509315	0.081278	0.362477	0.457877	0.564721	0.640439	LCTL;LCTL;LCTL	NM_207338;NM_001278562;NR_103739	TSS1500;TSS200;TSS200	.
chr3_32169031_32169087	CTCTACCT	GPD1L	downstream	Lung	177	0.00817	0.113795	4.40168e-06	8.32491	0.000589792	cg09420469	32160936	8.123	0.986151	0.0229748	0.969246	0.98846	0.992939	0.994855	GPD1L	NM_015141	Body	.
chr3_111740355_111740377	GA	PHLDB2;PLCXD2	intronic	Ovary	122	0.027722	0.161714	4.40318e-06	8.31011	0.000937513	cg22835951	111745956	5.59	0.549471	0.0746715	0.441303	0.50003	0.594095	0.671423	PLCXD2;PHLDB2;PLCXD2	NM_153268;NM_001134437;NM_001185106	Body;5'UTR;3'UTR	.
chr17_6662001_6662067	TATTT	ALOX15P1	downstream	Colon, transverse	175	-0.014369	0.11503	4.40371e-06	8.32627	0.000623644	cg13207180	6654745	7.289	0.595874	0.121161	0.421398	0.499999	0.665152	0.822061	.	.	.	N_Shore
chr1_168123537_168123579	AC	GPR161	intronic	Ovary	122	-0.008995	0.161711	4.40407e-06	8.31179	0.000937596	cg20284239	168121762	1.796	0.132396	0.070607	0.0487725	0.077361	0.177845	0.280817	GPR161	NM_153832	5'UTR	.
chr9_75060860_75060898	AC	NMRK1	UTR3	Colon, transverse	176	0.004505	0.114405	4.40451e-06	8.32776	0.000623709	cg24791410	75028620	32.259	0.0645075	0.0552061	0.0298011	0.0353043	0.0667303	0.15434	CARNMT1	NM_152420	TSS1500	Island
chr4_184309366_184309502	GATG	ENPP6;LINC02363	intergenic	Lung	177	-0.004508	0.113786	4.40582e-06	8.33273	0.000590304	cg18762876	184286498	22.936	0.846373	0.0666381	0.739794	0.808047	0.89189	0.942891	.	.	.	.
chr16_11092361_11092401	AC	CLEC16A	intronic	Colon, transverse	176	0.002818	0.114395	4.40924e-06	8.33672	0.000624333	cg16765268	11135343	42.962	0.911629	0.0332039	0.853229	0.894217	0.934023	0.957804	CLEC16A	NM_015226	Body	.
chr5_443220_443278	GGC	EXOC3	UTR5	Lung	177	-0.003364	0.113777	4.40961e-06	8.33991	0.000590687	cg05658241	478044	34.795	0.701276	0.0389317	0.627448	0.674404	0.728759	0.76358	LOC100288152;SLC9A3;SLC9A3	NR_125375;NM_004174;NM_001284351	Body;Body;Body	S_Shore
chr3_108996265_108996287	GC	MORC1	intronic	Ovary	122	-0.0016	0.161694	4.40971e-06	8.32243	0.00093869	cg03265213	109019235	22.959	0.91358	0.0410605	0.86437	0.898242	0.938334	0.96104	MORC1	NM_014429	Body	.
chr8_140594825_140594853	TG	AGO2	intronic	Colon, transverse	176	-0.0073	0.114393	4.40988e-06	8.33792	0.000624377	cg26074100	140558613	36.226	0.752636	0.070131	0.629637	0.707824	0.805169	0.847293	EIF2C2;EIF2C2	NM_012154;NM_001164623	Body;Body	.
chr1_151867542_151867608	TTC	THEM5;THEM4	intergenic	Ovary	122	-0.000498	0.161688	4.41168e-06	8.32615	0.000939005	cg05340162	151910145	42.57	0.0403279	0.0174508	0.018549	0.0273627	0.0510574	0.0710953	THEM4	NM_053055	TSS1500	S_Shore
chr16_84197184_84197206	TG	LOC654780;ADAD2	upstream;downstream	Lung	177	0.003768	0.11377	4.41302e-06	8.34636	0.000591083	cg26466773	84178341	18.854	0.898885	0.0503432	0.812489	0.865975	0.938327	0.959695	TAF1C;TAF1C	NM_005679;NM_139353	3'UTR;3'UTR	N_Shelf
chr17_77301394_77301439	TG	SEPTIN9	intronic	Lung	177	0.011072	0.113769	4.4132e-06	8.34669	0.000591083	cg20368231	77273780	27.6365	0.849762	0.0847553	0.700333	0.810539	0.907422	0.951798	.	.	.	.
chr9_19941556_19941591	GT	SLC24A2;MLLT3	intergenic	Colon, transverse	176	-0.008478	0.114385	4.41354e-06	8.34485	0.000624848	cg03744272	19946552	4.9785	0.878434	0.0480845	0.815896	0.859742	0.907275	0.935519	.	.	.	.
chr11_33671581_33671617	AC	KIAA1549L	UTR3	Prostate	95	0.011384	0.203731	4.41497e-06	8.29939	0.00228193	cg13075444	33658881	12.718	0.793811	0.0772547	0.665908	0.754051	0.842025	0.921542	C11orf41	NM_012194	Body	Island
chr17_29116613_29116625	CA	MYO18A	intronic	Ovary	122	0.001811	0.161676	4.41564e-06	8.33362	0.00093969	cg25820377	29130827	14.208	0.886356	0.0263763	0.850308	0.868394	0.902487	0.93539	MYO18A;MYO18A	NM_203318;NM_078471	Body;Body	.
chr11_111768842_111768868	GT	PPP2R1B;ALG9	intergenic	Ovary	122	0.015291	0.161675	4.41595e-06	8.33421	0.00093969	cg03723716	111738515	30.34	0.604741	0.150528	0.325768	0.494883	0.724694	0.81685	PPP2R1B;PPP2R1B	NM_181699;NM_002716	Body;3'UTR	.
chr16_50741030_50741064	AC	NOD2;CYLD	intergenic	Lung	177	0.005788	0.113762	4.41668e-06	8.35327	0.000591508	cg16901027	50696310	44.737	0.246056	0.0461313	0.158444	0.222704	0.274872	0.316047	NOD2	NM_022162	TSS1500	.
chr14_73822002_73822027	CCTT	LINC02274	downstream	Lung	177	0.012264	0.113758	4.41832e-06	8.35637	0.000591685	cg08180304	73825949	3.9345	0.199999	0.049928	0.121874	0.165287	0.231389	0.277451	.	.	.	.
chr19_54123660_54123674	CA	PRPF31	intronic	Colon, transverse	176	0.019039	0.114374	4.41881e-06	8.35481	0.000625396	cg04599149	54162194	38.527	0.29455	0.0561366	0.202471	0.256309	0.329802	0.389204	TMC4;TMC4	NM_144686;NM_001145303	Body;Body	Island
chr18_37444617_37444653	AC	CELF4	intronic	Colon, transverse	176	0.003899	0.114373	4.41896e-06	8.35509	0.000625396	cg18735473	37435983	8.652	0.720328	0.0761529	0.602452	0.670043	0.768473	0.870113	BRUNOL4;BRUNOL4;BRUNOL4;BRUNOL4	NM_001025088;NM_020180;NM_001025089;NM_001025087	Body;Body;Body;Body	.
chr17_43786955_43786982	ATT	CFAP97D1	UTR3	Prostate	94	0.075274	0.205695	4.41907e-06	8.30709	0.00228342	cg26893861	43766599	20.3695	0.226893	0.195956	0.0367349	0.0539101	0.356685	0.588798	DUSP3	NM_004090	3'UTR	.
chr17_28321800_28321842	TG	TMEM97	intronic	Colon, transverse	176	-0.005709	0.114373	4.41907e-06	8.35529	0.000625396	cg10342447	28318299	3.522	0.0738738	0.0305951	0.0376469	0.0516978	0.0876078	0.136871	TMEM97	NM_014573	TSS1500	Island
chr3_116248477_116248533	TG	LSAMP	intronic	Lung	177	-0.00942	0.113753	4.42061e-06	8.36071	0.000591951	cg27232559	116270520	22.015	0.912159	0.0457179	0.820462	0.893485	0.94496	0.963076	LSAMP	NM_002338	Body	.
chr19_48897948_48897984	TTAT	TULP2	intronic	Lung	177	-0.015672	0.113751	4.42146e-06	8.36232	0.000592023	cg17863274	48896447	1.519	0.153222	0.0452849	0.0895516	0.120764	0.180442	0.232358	TULP2	NM_003323	Body	N_Shelf
chr10_68308845_68308895	GT	PBLD	intronic	Lung	177	-0.010417	0.113748	4.42281e-06	8.36487	0.000592129	cg11699261	68293237	15.633	0.978017	0.0494117	0.976566	0.981365	0.987301	0.990512	PBLD;PBLD	NM_022129;NM_001033083	Body;Body	.
chr13_100524374_100524412	GT	PCCA	intronic	Lung	177	0.003787	0.113748	4.42288e-06	8.36501	0.000592129	cg02923162	100533993	9.6	0.940442	0.0325042	0.876235	0.925047	0.964901	0.976258	A2LD1	NM_033110	TSS1500	S_Shore
chr2_73356748_73356808	AAAG	EGR4;ALMS1	intergenic	Ovary	122	0.006582	0.161651	4.42393e-06	8.34927	0.000941187	cg05881307	73360590	3.812	0.064923	0.0479404	0.0326927	0.0401306	0.072892	0.131962	.	.	.	.
chr19_45341554_45341578	GT	KLC3	intronic	Lung	177	0.001521	0.113743	4.42493e-06	8.36888	0.000592361	cg06373835	45365091	23.525	0.94947	0.0220912	0.910266	0.93713	0.966705	0.981953	ERCC2;ERCC2	NM_001130867;NM_000400	Body;Body	S_Shore
chr20_35819648_35819676	TG	PHF20	intronic	Prostate	95	-0.025202	0.203687	4.42691e-06	8.32183	0.00228685	cg17954248	35792925	26.737	0.744755	0.135383	0.524911	0.660285	0.865603	0.959003	PHF20	NM_016436	5'UTR	.
chr6_28350084_28350110	TG	ZKSCAN3;ZSCAN31	intronic	Colon, transverse	176	-0.009332	0.114355	4.42712e-06	8.37052	0.000626481	cg03877495	28382703	32.606	0.90389	0.0614155	0.778203	0.882354	0.945879	0.963058	ZSCAN12	NR_028077	Body	N_Shore
chr1_170664088_170664107	CT	PRRX1	upstream	Colon, transverse	176	-0.001881	0.114355	4.42739e-06	8.37104	0.000626481	cg21483121	170623104	40.9935	0.945713	0.027266	0.897193	0.936363	0.963599	0.974214	.	.	.	.
chr3_122908277_122908322	AAAT	SEMA5B	downstream	Colon, transverse	175	0.026481	0.114973	4.42935e-06	8.37473	0.00062671	cg08227081	122924510	16.2105	0.501664	0.126386	0.344627	0.381691	0.553049	0.728645	SEMA5B;SEMA5B;SEMA5B;SEMA5B;SEMA5B	NM_001256348;NM_001256346;NM_001031702;NR_046079;NM_001256347	Body;Body;Body;Body;Body	S_Shelf
chr1_69898662_69898691	CTG	LRRC7	intronic	Lung	177	0.021739	0.113733	4.42965e-06	8.37781	0.000592951	cg03054056	69930011	31.3345	0.803905	0.0568924	0.708481	0.769582	0.843258	0.891428	LRRC7	NM_020794	Body	.
chr9_91420352_91420390	AC	NFIL3	intronic	Colon, transverse	176	-0.006747	0.114347	4.43061e-06	8.37712	0.000626842	cg13555464	91421061	0.69	0.389668	0.0667559	0.265821	0.352443	0.435441	0.483547	NFIL3	NM_005384	5'UTR	N_Shore
chr10_100668624_100668667	AC	HIF1AN;PAX2	intergenic	Colon, transverse	176	0.010523	0.114345	4.43181e-06	8.37939	0.000626965	cg24024056	100655799	12.8465	0.135984	0.0845456	0.0323759	0.0607964	0.192424	0.298075	.	.	.	Island
chr2_168455128_168455154	TG	STK39;CERS6	intergenic	Ovary	122	-0.00586	0.161625	4.43259e-06	8.36561	0.000942923	cg16439691	168455691	0.55	0.079312	0.0473467	0.0380631	0.0521977	0.0906693	0.1437	CERS6;CERS6	NM_001256126;NM_203463	TSS1500;TSS1500	N_Shore
chr4_190016149_190016165	CT	FRG1;FRG2	intergenic	Prostate	95	-0.016688	0.20366	4.43416e-06	8.33547	0.00228933	cg19551541	190014800	1.357	0.66642	0.0606873	0.581818	0.629361	0.695105	0.770541	.	.	.	Island
chr17_47734554_47734632	GT	TBX21	intronic	Lung	177	0.0052	0.113723	4.43419e-06	8.38638	0.000593516	cg00777063	47778187	43.594	0.782391	0.0621672	0.664888	0.744008	0.819187	0.882706	.	.	.	Island
chr17_45922486_45922518	AC	MAPT	intronic	Lung	177	0.002369	0.113718	4.43633e-06	8.39043	0.000593761	cg04226788	45937024	14.522	0.912056	0.0357198	0.85063	0.890665	0.93939	0.960073	MAPT;MAPT;MAPT;MAPT;MAPT;MAPT;MAPT;MAPT	NM_001123067;NM_005910;NM_016841;NM_016835;NM_016834;NM_001123066;NM_001203252;NM_001203251	5'UTR;5'UTR;5'UTR;5'UTR;5'UTR;5'UTR;5'UTR;5'UTR	.
chr6_131084870_131084911	TGT	EPB41L2;AKAP7	intergenic	Ovary	122	0.017077	0.161609	4.43775e-06	8.37535	0.000943914	cg24903150	131059718	25.1725	0.452497	0.0892128	0.304452	0.39016	0.506328	0.574951	EPB41L2;EPB41L2;EPB41L2;EPB41L2	NM_001431;NM_001135554;NM_001135555;NM_001199388	5'UTR;5'UTR;5'UTR;5'UTR	N_Shelf
CSTB	CGCGGGGCGGGG	CSTB	upstream	Colon, transverse	176	-0.026371	0.114323	4.44186e-06	8.3984	0.000628246	cg21328116	43820285	43.824	0.781146	0.036836	0.723988	0.751455	0.809416	0.83975	.	.	.	.
chr21_43776442_43776478	GCGCGGGGCGGG	CSTB	upstream	Colon, transverse	176	-0.026371	0.114323	4.44186e-06	8.3984	0.000628246	cg21328116	43820285	43.825	0.781146	0.036836	0.723988	0.751455	0.809416	0.83975	.	.	.	.
chr5_168357448_168357494	TG	WWC1	intronic	Prostate	95	0.019653	0.203624	4.44383e-06	8.35364	0.0022937	cg04617606	168343227	14.244	0.593204	0.154241	0.334926	0.47399	0.703932	0.81767	WWC1;WWC1;WWC1	NM_001161662;NM_015238;NM_001161661	Body;Body;Body	.
chr18_35077249_35077291	CA	MAPRE2	intronic	Lung	177	-0.009743	0.113702	4.44387e-06	8.40471	0.000594687	cg08505728	35071867	5.403	0.607488	0.0890163	0.477449	0.546931	0.658618	0.772559	MAPRE2;MAPRE2;MAPRE2;MAPRE2;MAPRE2	NM_001143826;NM_001143827;NR_046177;NM_014268;NM_001256420	Body;Body;Body;Body;Body	.
chr19_46467332_46467352	AC	PNMA8A	UTR3	Colon, transverse	176	-0.006114	0.114312	4.44685e-06	8.40783	0.000628811	cg14999777	46468094	0.752	0.961047	0.0297455	0.904963	0.951984	0.981124	0.988536	PNMAL1;PNMAL1	NM_001103149;NM_018215	3'UTR;3'UTR	N_Shelf
chr5_134068966_134069010	TG	VDAC1;TCF7	intergenic	Lung	177	0.008285	0.113693	4.44774e-06	8.41202	0.000595153	cg14528468	134058974	10.014	0.821911	0.058707	0.724336	0.782548	0.857912	0.910797	.	.	.	.
chr3_120244523_120244569	AC	GPR156	intronic	Lung	177	0.010842	0.113693	4.44798e-06	8.41248	0.000595153	cg25762753	120244955	0.409	0.803505	0.0570545	0.71208	0.76542	0.846144	0.896853	GPR156;GPR156	NM_153002;NM_001168271	TSS1500;TSS1500	.
chr1_1431026_1431058	CACCCCCT	LINC01770	ncRNA_intronic	Colon, transverse	176	-0.015453	0.114308	4.44862e-06	8.41118	0.000629014	cg09368716	1426275	4.767	0.623816	0.0497844	0.539794	0.59514	0.653222	0.699954	TMEM88B	NM_001146685	1stExon	Island
chr19_57222570_57222587	AC	ZNF264	UTR3	Lung	177	0.04993	0.113689	4.44975e-06	8.41581	0.000595346	cg19603903	57230977	8.3985	0.633567	0.128977	0.429711	0.537448	0.722967	0.870919	AURKC;AURKC;AURKC	NM_001015878;NM_003160;NM_001015879	TSS200;TSS200;TSS200	Island
chr15_40107533_40107575	GT	BMF	intronic	Ovary	122	-0.007953	0.16157	4.45057e-06	8.39955	0.000946428	cg25302507	40155582	48.028	0.498786	0.0562983	0.432905	0.465253	0.524579	0.578708	.	.	.	.
chr2_173064658_173064684	GT	RAPGEF4;MAP3K20	intergenic	Lung	177	0.002262	0.113683	4.45229e-06	8.42062	0.000595619	cg08719777	173076678	12.007	0.040254	0.0142837	0.0260419	0.0319832	0.0446474	0.0584959	ZAK;ZAK	NM_016653;NM_133646	5'UTR;5'UTR	S_Shore
chr13_44551389_44551433	GT	TSC22D1	intronic	Colon, transverse	176	-0.003669	0.114299	4.45264e-06	8.41877	0.000629535	cg11570656	44575566	24.155	0.340904	0.0407779	0.267401	0.318062	0.365361	0.400848	TSC22D1	NM_183422	1stExon	N_Shore
chr13_95575590_95575602	GT	CLDN10	intronic	Colon, transverse	176	0.004007	0.114294	4.45477e-06	8.4228	0.000629742	cg02571835	95578057	2.461	0.915539	0.0490115	0.829779	0.896709	0.949602	0.960368	CLDN10;CLDN10;CLDN10	NM_006984;NM_182848;NM_001160100	3'UTR;3'UTR;3'UTR	.
chr14_96064363_96064393	AC	C14orf132	intronic	Lung	176	-0.031829	0.114292	4.4556e-06	8.42689	0.000596003	cg08246793	96053753	10.625	0.700572	0.156079	0.37599	0.692586	0.798704	0.838237	C14orf132;C14orf132;C14orf132;C14orf132	NM_001289139;NM_001252507;NM_001282464;NM_001282463	Body;Body;Body;Body	.
chr3_111935500_111935540	AGAT	PHLDB2	intronic	Ovary	122	-0.020467	0.161552	4.45647e-06	8.41069	0.000947576	cg17465132	111967117	31.597	0.408613	0.112904	0.239738	0.344223	0.487972	0.569162	PHLDB2;PHLDB2;PHLDB2;PHLDB2	NM_001134437;NM_145753;NM_001134438;NM_001134439	Body;Body;Body;Body	.
chr18_74281743_74281767	TG	CYB5A	intronic	Ovary	122	-0.015385	0.161548	4.45786e-06	8.4133	0.000947764	cg03228099	74242650	39.105	0.657708	0.13934	0.44202	0.546266	0.772654	0.870137	.	.	.	.
chr2_133584941_133584993	GAAG	NCKAP5;MGAT5	intergenic	Lung	177	0.009716	0.11367	4.45848e-06	8.43233	0.000596346	cg26428069	133568702	16.265	0.45057	0.0652599	0.357576	0.401143	0.489232	0.564686	NCKAP5;NCKAP5	NM_207363;NM_207481	TSS1500;TSS1500	.
chr14_24135105_24135137	AC	FITM1;PSME1	intergenic	Colon, transverse	176	0.001482	0.114285	4.4588e-06	8.43042	0.000630236	cg11320561	24130676	4.445	0.974832	0.0142252	0.949427	0.970428	0.984604	0.989478	FITM1	NM_203402	TSS1500	N_Shore
chr3_65216767_65216809	AC	ADAMTS9-AS2;MAGI1	intergenic	Colon, transverse	173	-0.004038	0.116174	4.45893e-06	8.43066	0.000630236	cg17772031	65168862	47.926	0.550317	0.0737829	0.420831	0.505503	0.598364	0.671682	.	.	.	.
chr6_133203762_133203813	GT	LINC00326;EYA4	intergenic	Ovary	122	0.008103	0.161545	4.45904e-06	8.41553	0.000947908	cg04499646	133208562	4.7745	0.743881	0.0613552	0.657476	0.704415	0.778953	0.851399	.	.	.	.
chr3_195104198_195104246	GT	XXYLT1	intronic	Prostate	95	0.008384	0.203566	4.45954e-06	8.38318	0.00230054	cg02549528	195147698	43.476	0.428957	0.0952171	0.266618	0.379964	0.480769	0.580766	XXYLT1-AS2;XXYLT1-AS2;XXYLT1;XXYLT1	NR_102710;NR_102711;NM_001308069;NM_152531	TSS200;TSS200;Body;Body	.
chr16_57704376_57704406	AC	DRC7	intronic	Ovary	122	-0.005754	0.161541	4.46019e-06	8.4177	0.000948046	cg08401456	57702138	2.253	0.282841	0.0551279	0.213739	0.250904	0.303922	0.372866	CCDC135	NM_032269	Body	.
chr15_92635159_92635198	CA	FAM174B	intronic	Lung	177	0.019098	0.113664	4.46101e-06	8.43712	0.000596643	cg26715908	92645705	10.5265	0.75224	0.0850342	0.594646	0.704258	0.811557	0.873064	FAM174B	NM_207446	Body	.
chr5_168901362_168901397	CAAAA	SLIT3	intronic	Colon, transverse	176	0.009592	0.114278	4.46234e-06	8.43711	0.000630623	cg27586655	168886401	14.9785	0.903936	0.057785	0.839111	0.877509	0.940556	0.966589	SLIT3;SLIT3	NM_003062;NM_001271946	Body;Body	.
chr21_42530595_42530655	AC	SLC37A1	intronic	Ovary	122	-0.001917	0.161533	4.46276e-06	8.42255	0.000948485	cg20002045	42499561	31.064	0.900313	0.0368196	0.830069	0.876336	0.926759	0.951366	SLC37A1	NM_018964	TSS200	S_Shelf
chr4_67509207_67509255	AC	CENPC	intronic	Colon, transverse	176	-0.00509	0.114269	4.46612e-06	8.44427	0.000631064	cg17516427	67466536	42.695	0.877606	0.0372064	0.822781	0.853512	0.898699	0.937638	.	.	.	.
chr1_1955018_1955089	GGAAGTGCGGCTCACACC	CFAP74	intronic	Ovary	122	0.016683	0.161522	4.46644e-06	8.4295	0.000949161	cg27304029	1955832	0.7785	0.227619	0.0724682	0.133898	0.184901	0.253874	0.316452	CFAP74;CFAP74	NM_001304360;NM_001304360	ExonBnd;Body	S_Shore
chr17_81093078_81093128	CTGGG	BAIAP2	intronic	Colon, transverse	176	-0.004818	0.114266	4.46773e-06	8.4473	0.000631244	cg16381019	81098695	5.592	0.712999	0.0392141	0.653718	0.685622	0.738522	0.77511	BAIAP2;BAIAP2;BAIAP2;BAIAP2	NM_017450;NM_006340;NM_001144888;NM_017451	Body;Body;Body;Body	.
chr2_235538427_235538461	TG	AGAP1	intronic	Ovary	122	0.006608	0.161518	4.468e-06	8.43244	0.000949386	cg25846061	235507029	31.415	0.922692	0.0544335	0.817155	0.904934	0.958684	0.974737	AGAP1;AGAP1	NM_014914;NM_001037131	Body;Body	.
chr16_571038_571108	GT	PIGQ	intronic	Ovary	122	0.004871	0.161513	4.46957e-06	8.43541	0.000949612	cg14562783	587310	16.237	0.464641	0.110553	0.277381	0.394337	0.548537	0.631223	.	.	.	N_Shore
chr6_30000957_30000981	AAGG	ZNRD1ASP	downstream	Colon, transverse	176	0.004327	0.11426	4.47018e-06	8.45194	0.000631496	cg08325845	30007109	6.14	0.138977	0.0782137	0.0456999	0.0874704	0.168513	0.272834	HLA-J;NCRNA00171	NR_024240;NR_026751	Body;Body	Island
chr7_67184594_67184718	TTATG	TYW1	intronic	Ovary	120	-0.005676	0.164016	4.47173e-06	8.43949	0.000949965	cg26339111	67178969	5.687	0.779212	0.0729369	0.660227	0.7254	0.83724	0.886733	TYW1	NM_018264	Body	.
chr13_49642395_49642425	GGAA	ARL11;EBPL	intergenic	Lung	177	-0.003826	0.113638	4.47312e-06	8.46002	0.000598177	cg24125767	49631261	11.149	0.957007	0.0153105	0.930963	0.949015	0.967813	0.977659	ARL11	NM_138450	3'UTR	.
chr17_77868681_77868712	TG	LINC01987;LINC01973	intergenic	Prostate	95	-0.011414	0.203513	4.47379e-06	8.40995	0.00230536	cg11156385	77853167	15.5295	0.636004	0.11229	0.461751	0.551013	0.698946	0.864187	.	.	.	.
chr14_73615733_73615769	AACA	ACOT6	intronic	Lung	177	0.012408	0.113636	4.4739e-06	8.4615	0.00059824	cg21703462	73567733	48.018	0.83648	0.0723316	0.718325	0.783573	0.893392	0.947902	ACOT2;ACOT2	NM_006821;NR_046028	TSS1500;Body	N_Shore
chr4_9883132_9883163	AC	SLC2A9	intronic	Colon, transverse	176	-0.016881	0.114248	4.47591e-06	8.46277	0.00063221	cg03559773	9898901	15.7535	0.341422	0.0511417	0.261825	0.311733	0.374494	0.426153	SLC2A9;SLC2A9	NM_020041;NM_001001290	Body;Body	.
chr1_246821367_246821405	AC	LINC01341;AHCTF1	intergenic	Colon, transverse	176	-0.016952	0.114245	4.47736e-06	8.46552	0.000632369	cg08899182	246806984	14.402	0.811187	0.084212	0.663723	0.756975	0.871034	0.943385	.	.	.	.
chr16_87948974_87949024	AAACA	BANP	upstream	Lung	177	0.004995	0.113627	4.47809e-06	8.46942	0.000598715	cg07602985	87961441	12.442	0.951706	0.0268777	0.905222	0.943123	0.968637	0.97979	BANP;BANP	NM_017869;NM_079837	5'UTR;5'UTR	S_Shelf
chr5_157516935_157516961	AC	ADAM19	intronic	Ovary	122	0.02661	0.161483	4.47943e-06	8.45401	0.000951492	cg15982707	157516245	0.703	0.245687	0.113373	0.102421	0.170717	0.305376	0.416203	ADAM19	NM_033274	Body	.
chr17_46991615_46991645	AAAAT	RPRML;CDC27	intergenic	Prostate	95	0.049918	0.203491	4.4796e-06	8.42089	0.00230709	cg16054349	47001153	9.523	0.632312	0.0887049	0.484578	0.57735	0.681387	0.785457	.	.	.	.
chr16_8772252_8772304	TG	ABAT	intronic	Colon, transverse	176	-0.004141	0.114239	4.47983e-06	8.47017	0.000632622	cg08765529	8788830	16.552	0.497576	0.106179	0.343093	0.424258	0.563776	0.655914	.	.	.	.
chr17_78836798_78836818	AC	USP36	intronic	Colon, transverse	176	0.007767	0.114236	4.48147e-06	8.47329	0.000632807	cg22037835	78836930	0.122	0.644789	0.0342952	0.589121	0.621859	0.66812	0.702364	USP36	NM_025090	5'UTR	N_Shelf
chr21_36823610_36823648	GT	HLCS	intronic	Colon, transverse	176	0.010879	0.114229	4.48448e-06	8.47897	0.000633137	cg23001798	36860283	36.654	0.702518	0.148768	0.422401	0.630571	0.807439	0.911889	HLCS;HLCS;HLCS	NM_000411;NM_001242785;NM_001242784	Body;Body;Body	.
chr6_29735181_29735207	CA	HLA-F-AS1	ncRNA_intronic	Ovary	115	-0.028821	0.170602	4.48543e-06	8.46534	0.000952544	cg10876145	29702860	32.334	0.181401	0.0975107	0.0259219	0.0976103	0.249563	0.331805	.	.	.	.
chr17_77413087_77413121	GT	SEPTIN9	intronic	Ovary	122	-0.032746	0.161464	4.48589e-06	8.46621	0.000952544	cg01320579	77409760	3.344	0.530931	0.140121	0.326568	0.438494	0.608029	0.772652	SEPT9;SEPT9;SEPT9;SEPT9;SEPT9	NM_001113492;NM_001113493;NM_001113491;NM_006640;NM_001113494	Body;Body;Body;Body;Body	.
chr6_30424645_30424665	AC	RPP21;HLA-E	intergenic	Ovary	122	-0.007266	0.161461	4.48695e-06	8.46822	0.000952662	cg12044060	30453755	29.1	0.0419151	0.0115503	0.023218	0.0332149	0.051412	0.0569946	.	.	.	S_Shore
chr14_73615733_73615769	AACA	ACOT6	intronic	Lung	177	0.004474	0.113603	4.48933e-06	8.49069	0.000600149	cg18970754	73612829	2.922	0.0615357	0.0262758	0.0160524	0.040522	0.0809171	0.10159	.	.	.	Island
chr4_78629319_78629386	AG	ANXA3;LINC01094	intergenic	Lung	177	0.001341	0.113603	4.48945e-06	8.49091	0.000600149	cg05716350	78671728	42.3755	0.774653	0.0615401	0.667293	0.728125	0.818092	0.871941	.	.	.	.
chr17_17686568_17686608	GT	RAI1	intronic	Lung	177	-0.007353	0.113601	4.49021e-06	8.49234	0.000600208	cg03789891	17725236	38.648	0.311524	0.0588391	0.217957	0.273018	0.350001	0.410001	RAI1	NM_030665	5'UTR	S_Shore
chr19_45320890_45320914	TAT	CKM	intronic	Prostate	95	0.017799	0.203451	4.49055e-06	8.44146	0.00231146	cg12597660	45311625	9.277	0.594823	0.0689948	0.489411	0.54618	0.636421	0.712137	CKM	NM_001824	Body	.
chr17_21311608_21311652	TG	MAP2K3	intronic	Colon, transverse	176	-0.005181	0.11421	4.49339e-06	8.49581	0.000634252	cg00201375	21353526	41.896	0.854883	0.0517875	0.755903	0.829177	0.892618	0.919307	.	.	.	.
chr9_126505654_126505678	TG	MVB12B	UTR3	Ovary	122	-0.011953	0.161441	4.49349e-06	8.48055	0.000953836	cg14521987	126474221	31.445	0.254214	0.144761	0.112021	0.172317	0.293845	0.468841	FAM125B	NM_033446	Body	.
chr19_38502751_38502830	GGGGCA	RYR1	intronic	Colon, transverse	176	0.011057	0.114209	4.49372e-06	8.49644	0.000634252	cg21646366	38519383	16.5925	0.665391	0.127372	0.362956	0.655932	0.733036	0.782837	RYR1;RYR1	NM_000540;NM_001042723	Body;Body	Island
chr19_19265360_19265433	TCTA	TM6SF2	intronic	Colon, transverse	176	0.012349	0.114204	4.49623e-06	8.50119	0.000634559	cg11584989	19276562	11.1655	0.836971	0.0581608	0.740259	0.802812	0.872796	0.926791	SF4	NM_172231	3'UTR	S_Shelf
chr11_8910709_8910737	GT	DENND2B	intronic	Colon, transverse	176	0.017441	0.114202	4.49708e-06	8.5028	0.000634632	cg21881798	8910161	0.562	0.213591	0.10303	0.0554698	0.135736	0.280355	0.393005	C11orf17;C11orf17;ST5	NM_182901;NM_020642;NM_005418	TSS1500;TSS1500;5'UTR	N_Shore
chr6_43103456_43103478	GT	PTK7	intronic	Colon, transverse	176	0.012409	0.114199	4.49849e-06	8.50547	0.000634747	cg20976787	43096722	6.745	0.682948	0.131181	0.456019	0.590294	0.78823	0.867385	PTK7;PTK7;PTK7;PTK7	NM_002821;NM_152881;NM_152882;NM_152880	Body;Body;Body;Body	.
chr6_26365474_26365516	TG	BTN3A2	intronic	Colon, transverse	176	0.002502	0.114199	4.49857e-06	8.50561	0.000634747	cg25657821	26353975	11.52	0.98137	0.0209983	0.969679	0.979979	0.98727	0.99187	.	.	.	.
chr3_111752219_111752266	GT	PHLDB2;PLCXD2	intronic	Ovary	122	-0.0049	0.161424	4.49923e-06	8.49138	0.000954839	cg22616804	111747954	4.2885	0.973623	0.0390599	0.916608	0.977827	0.988539	0.992004	PLCXD2;PHLDB2;PLCXD2	NM_153268;NM_001134437;NM_001185106	Body;5'UTR;3'UTR	.
chr17_729547_729571	AC	VPS53;TLCD3A	intergenic	Lung	177	-0.016127	0.113578	4.50077e-06	8.51231	0.000601577	cg08489349	752941	23.382	0.177924	0.0724491	0.0788722	0.126142	0.219827	0.302486	ELP2P;GEMIN4	NR_024120;NM_015721	Body;TSS1500	Island
chr15_67085868_67085900	CA	SMAD3	intronic	Lung	177	-0.003501	0.113576	4.50164e-06	8.51397	0.000601651	cg05438378	67091398	5.514	0.304047	0.0619557	0.197418	0.260951	0.343598	0.398649	SMAD3	NM_005902	Body	.
chr6_30000957_30000981	AAGG	ZNRD1ASP	downstream	Colon, transverse	176	-0.001449	0.114185	4.5049e-06	8.51757	0.00063545	cg06889979	30019714	18.745	0.95985	0.0239887	0.905332	0.950229	0.976379	0.984174	NCRNA00171	NR_026751	Body	.
chr1_204073975_204073999	TG	SOX13	intronic	Lung	177	-0.015037	0.113567	4.50584e-06	8.5219	0.000602125	cg05081182	204102273	28.286	0.871237	0.0792532	0.722005	0.829524	0.930823	0.961852	SOX13	NM_005686	5'UTR	.
chr13_41563799_41563831	AC	RGCC;VWA8	intergenic	Lung	177	-0.005511	0.113566	4.50614e-06	8.52247	0.000602125	cg15158754	41563876	0.061	0.66837	0.102644	0.516729	0.592033	0.747317	0.843934	.	.	.	.
chr5_177343564_177343594	AC	LMAN2	intronic	Ovary	122	-0.002768	0.1614	4.50712e-06	8.50628	0.000956089	cg17745339	177328198	15.381	0.85354	0.061578	0.750289	0.826744	0.894555	0.930482	.	.	.	N_Shelf
chr12_132639946_132639998	AAAAC	POLE	intronic	Ovary	122	0.034342	0.1614	4.50715e-06	8.50632	0.000956089	cg06259612	132602752	37.22	0.367607	0.125506	0.16995	0.268244	0.445003	0.55743	.	.	.	N_Shore
chr4_76857594_76857634	GT	SHROOM3;SOWAHB	intergenic	Colon, transverse	176	0.013125	0.114179	4.50753e-06	8.52256	0.000635774	cg10105993	76873998	16.384	0.844908	0.168984	0.477485	0.751529	0.971371	0.984277	.	.	.	.
chr8_74799000_74799036	TTG	MIR2052HG;PI15	intergenic	Ovary	122	-0.032529	0.161397	4.5081e-06	8.50812	0.000956184	cg16356528	74834660	35.642	0.682518	0.068446	0.578977	0.649189	0.727018	0.778626	PI15	NM_015886	Body	.
chr6_33593791_33593816	TTTTA	LINC00336	upstream	Colon, transverse	176	0.012871	0.114177	4.50844e-06	8.52427	0.000635855	cg18037239	33583715	10.0885	0.890427	0.0324889	0.839296	0.868827	0.913348	0.943741	GGNBP1	NR_028361	Body	.
chr7_1938746_1938780	CA	MAD1L1	intronic	Lung	177	0.015871	0.11356	4.50894e-06	8.52777	0.000602413	cg12073833	1925596	13.167	0.734774	0.0478626	0.650444	0.704858	0.771187	0.8012	MAD1L1;MAD1L1;MAD1L1	NM_003550;NM_001013837;NM_001013836	Body;Body;Body	N_Shelf
chr7_104357751_104357799	TCC	LHFPL3	intronic	Colon, transverse	176	0.027146	0.114174	4.50974e-06	8.52673	0.000635991	cg09914288	104327506	30.269	0.49468	0.0986942	0.339019	0.429935	0.566202	0.644012	LHFPL3	NM_199000	TSS1500	N_Shore
chr7_73866553_73866605	CCAT	TMEM270	downstream	Prostate	95	-0.02291	0.203379	4.51037e-06	8.47873	0.00232103	cg10393875	73830506	36.073	0.330348	0.0977201	0.19981	0.26697	0.372547	0.533947	CLDN4	NM_001305	TSS1500	N_Shore
chr6_13410577_13410613	GA	GFOD1	intronic	Lung	177	0.00251	0.113557	4.51064e-06	8.53099	0.000602599	cg20770512	13395862	14.733	0.291622	0.0540138	0.209257	0.255115	0.32389	0.37862	GFOD1	NM_018988	Body	.
chr12_132639946_132639998	AAAAC	POLE	intronic	Lung	177	-0.015797	0.113553	4.51225e-06	8.53403	0.000602771	cg25313698	132606052	33.92	0.77842	0.0437836	0.707156	0.748685	0.808747	0.849964	.	.	.	S_Shelf
chr17_14300433_14300475	AC	HS3ST3B1	upstream	Prostate	95	0.004713	0.203368	4.51327e-06	8.48417	0.00232189	cg15119650	14302486	2.032	0.0542662	0.0315616	0.02304	0.0292533	0.0697114	0.112653	HS3ST3B1;MGC12916	NM_006041;NR_026880	Body;TSS1500	Island
chr12_131212081_131212113	AC	LINC01257	ncRNA_intronic	Lung	177	0.003127	0.113549	4.5143e-06	8.53791	0.00060296	cg05122301	131251901	39.804	0.877156	0.0294311	0.82647	0.857527	0.897221	0.918389	.	.	.	.
chr5_132498948_132498984	TGGA	IRF1;IL5	intergenic	Ovary	122	-0.008857	0.161375	4.51551e-06	8.52211	0.000957648	cg21138405	132492115	6.851	0.90116	0.0411867	0.844181	0.886483	0.92713	0.946812	IRF1	NM_002198	TSS1500	S_Shore
chr1_112430172_112430227	TTTCT	CTTNBP2NL	intronic	Lung	177	-0.006363	0.113545	4.51593e-06	8.54099	0.000603135	cg01943585	112439071	8.8715	0.782991	0.0755499	0.661941	0.725459	0.842548	0.906427	CTTNBP2NL	NM_018704	Body	.
chr10_131992884_131992923	CA	BNIP3;JAKMIP3	intergenic	Prostate	95	-0.019304	0.203354	4.5172e-06	8.49157	0.00232327	cg14138475	131962335	30.5685	0.738609	0.106539	0.556582	0.661164	0.826875	0.917731	.	.	.	.
chr20_32442299_32442330	AT	NOL4L	downstream	Prostate	95	0.004714	0.203348	4.5186e-06	8.4942	0.00232336	cg21991536	32448920	6.6055	0.473284	0.0600382	0.382415	0.432298	0.511483	0.580704	NOL4L;NOL4L	NM_080616;NM_001256798	Body;Body	.
chr6_136585473_136585513	TTTA	MAP3K5	intronic	Colon, transverse	172	0.003679	0.116681	4.52071e-06	8.54748	0.000637396	cg10508025	136550913	34.58	0.0785196	0.0379064	0.0357474	0.0510715	0.0975796	0.149846	MAP7;MAP7;MAP7	NM_001198617;NM_003980;NM_001198616	TSS200;TSS200;TSS200	Island
chr9_117108438_117108470	AC	ASTN2	intronic	Ovary	122	0.00462	0.161358	4.52137e-06	8.53317	0.000958784	cg05071618	117098176	10.278	0.893807	0.0498927	0.803672	0.869642	0.933521	0.961102	ASTN2	NM_014010	Body	.
chr3_45594778_45594844	AC	LIMD1	UTR5	Prostate	95	-0.004108	0.203337	4.5217e-06	8.50003	0.00232397	cg16127364	45594754	0.057	0.411561	0.105861	0.275485	0.336723	0.460335	0.633894	LIMD1	NM_014240	TSS200	S_Shore
chr12_42278039_42278122	AGGA	YAF2;ZCRB1	intergenic	Prostate	95	-0.009155	0.203331	4.5235e-06	8.50341	0.00232397	cg19980929	42239105	38.9755	0.480957	0.094185	0.350421	0.407433	0.546839	0.641786	YAF2	NM_005748	TSS1500	S_Shore
chr11_75950963_75951003	AC	UVRAG	intronic	Lung	177	-0.016304	0.113527	4.52427e-06	8.55677	0.00060417	cg00251121	75920316	30.667	0.959122	0.0461595	0.922845	0.959344	0.976189	0.983477	UVRAG	NM_003369	Body	.
chr5_146900543_146900599	TTCC	PPP2R2B	intronic	Lung	177	0.003524	0.113527	4.52432e-06	8.55686	0.00060417	cg14584422	146879440	21.131	0.505794	0.0538618	0.418767	0.468585	0.548329	0.593668	PPP2R2B;PPP2R2B;PPP2R2B;PPP2R2B;PPP2R2B;PPP2R2B;PPP2R2B;PPP2R2B;PPP2R2B;PPP2R2B	NM_181675;NM_001271948;NR_073526;NR_073527;NM_181677;NM_181676;NM_181674;NM_001271900;NM_001271899;NM_181678	TSS1500;TSS1500;TSS1500;TSS1500;Body;Body;Body;Body;Body;5'UTR	S_Shore
chr11_63976802_63976844	TG	COX8A	downstream	Colon, transverse	176	-0.004596	0.114137	4.5268e-06	8.55898	0.000638158	cg17074656	64016654	39.831	0.815032	0.0374882	0.752977	0.790018	0.839587	0.873471	MACROD1	NM_014067	Body	.
chr2_27081108_27081148	GT	EMILIN1	intronic	Ovary	122	-0.015913	0.161334	4.52938e-06	8.54829	0.000960354	cg00617064	27049507	31.621	0.790262	0.0723093	0.642826	0.751256	0.835484	0.888784	.	.	.	N_Shore
chr7_55573864_55573892	GT	VOPP1;FKBP9P1	intergenic	Prostate	95	-0.026715	0.203307	4.52987e-06	8.51539	0.00232661	cg04227949	55573967	0.089	0.567136	0.0937805	0.409524	0.503492	0.627489	0.713547	VOPP1	NM_030796	TSS1500	S_Shore
chr20_50028277_50028323	AC	SNAI1;TRERNA1	intergenic	Ovary	122	0.004203	0.161331	4.5303e-06	8.55003	0.000960354	cg08456789	50027884	0.416	0.179933	0.0533883	0.104161	0.141571	0.215667	0.267814	.	.	.	.
chr19_10595906_10595938	TG	AP1M2;SLC44A2	intergenic	Lung	177	-0.052258	0.113513	4.53075e-06	8.56902	0.000604943	cg00639633	10596744	0.822	0.498092	0.130114	0.333868	0.415148	0.549887	0.739299	.	.	.	.
chr16_8710694_8710730	AG	ABAT	intronic	Lung	177	0.002819	0.113512	4.53146e-06	8.57036	0.000604952	cg00220102	8712899	2.187	0.500211	0.0729362	0.368532	0.452268	0.555041	0.607517	ABAT;ABAT	NM_020686;NM_000663	5'UTR;TSS200	.
chr18_49499922_49499946	AATT	RPL17;LIPG	intergenic	Colon, transverse	176	0.003005	0.114126	4.53195e-06	8.56872	0.000638837	cg23984391	49500251	0.317	0.969801	0.0165459	0.943243	0.963456	0.980992	0.987469	.	.	.	.
chr16_5055938_5056000	GT	C16orf89	intronic	Ovary	122	-0.004633	0.161323	4.53319e-06	8.55548	0.000960858	cg15757041	5065937	9.968	0.38345	0.0547111	0.298987	0.348164	0.420519	0.467039	C16orf89;C16orf89;C16orf89;C16orf89	NM_001098514;NM_152459;NM_001098514;NM_152459	1stExon;1stExon;5'UTR;5'UTR	.
chr11_111382943_111382971	GT	POU2AF1;LOC100132078	intergenic	Colon, transverse	176	0.004376	0.114122	4.53387e-06	8.57236	0.000639061	cg19148410	111379627	3.33	0.639489	0.0631307	0.542405	0.593177	0.682181	0.74522	POU2AF1	NM_006235	TSS200	.
chr4_184309366_184309502	GATG	ENPP6;LINC02363	intergenic	Lung	177	0.001712	0.113502	4.53629e-06	8.5795	0.000605555	cg07861868	184317237	7.803	0.957839	0.0193423	0.921682	0.946767	0.972014	0.985293	.	.	.	.
chr1_15730046_15730080	GGGCG	PLEKHM2	intronic	Lung	177	-0.009153	0.113495	4.53913e-06	8.58486	0.000605891	cg27534772	15716341	13.722	0.747249	0.042227	0.682827	0.713557	0.776891	0.811075	PLEKHM2	NM_015164	Body	.
chr11_7672622_7672642	CA	CYB5R2	intronic	Lung	177	-0.012974	0.113493	4.54038e-06	8.58724	0.000606015	cg23213894	7670730	1.902	0.835097	0.0631181	0.713548	0.801862	0.87472	0.925466	CYB5R2;CYB5R2;CYB5R2;CYB5R2	NR_126508;NM_016229;NM_001302826;NM_001302827	Body;Body;Body;Body	N_Shelf
chr1_45539015_45539045	AAAAG	PRDX1;AKR1A1	intergenic	Lung	177	-0.001715	0.11349	4.5418e-06	8.58992	0.000606162	cg00008971	45501253	37.777	0.947522	0.0236235	0.898778	0.934219	0.96397	0.975733	MMACHC;CCDC163P	NM_015506;NM_001102601	Body;TSS1500	S_Shore
chr6_116061399_116061433	AC	FRK	upstream	Lung	177	-0.022399	0.113488	4.54268e-06	8.59158	0.000606236	cg15226275	116060813	0.603	0.588012	0.0816953	0.456506	0.537019	0.641155	0.737176	FRK	NM_002031	TSS200	.
chr3_38492731_38492803	AC	ACVR2B	UTR3	Colon, transverse	176	-0.00254	0.1141	4.54421e-06	8.5919	0.000640374	cg10180510	38495701	2.934	0.693546	0.0609165	0.600456	0.650098	0.730732	0.808486	EXOG;EXOG	NM_001145464;NM_005107	TSS1500;TSS1500	N_Shore
chr10_112310638_112310690	AC	GUCY2GP	ncRNA_intronic	Prostate	95	-0.012901	0.203254	4.54443e-06	8.54275	0.00233345	cg10835128	112349063	38.399	0.889903	0.0987392	0.706588	0.8252	0.972621	0.982765	GUCY2GP	NR_028134	Body	.
chr15_60368305_60368350	AATAA	ANXA2	intronic	Lung	174	0.012978	0.115349	4.54482e-06	8.59563	0.000606479	cg02092690	60371481	3.1535	0.525641	0.112644	0.345073	0.454438	0.586712	0.705349	ANXA2;ANXA2;ANXA2;ANXA2	NM_004039;NM_001136015;NM_001002857;NM_001002858	Body;Body;Body;Body	.
chr5_132485828_132485850	AC	IRF1	intronic	Lung	177	0.006054	0.113482	4.54548e-06	8.59687	0.000606524	cg17394978	132488810	2.971	0.313249	0.0714975	0.18661	0.272495	0.353191	0.426944	IRF1	NM_002198	Body	N_Shore
chr8_9963265_9963291	TG	MIR124-1;MSRA	intergenic	Ovary	122	-0.034451	0.161286	4.54578e-06	8.57924	0.00096331	cg10102172	9963512	0.234	0.318503	0.0816197	0.21377	0.265623	0.357679	0.45586	.	.	.	.
chr5_64727454_64727472	AT	SREK1IP1	intronic	Prostate	87	-0.025085	0.220197	4.54695e-06	8.54748	0.0023341	cg14140515	64693733	33.73	0.934322	0.0461987	0.888093	0.923278	0.955861	0.964617	FAM159B	NM_001164442	Body	S_Shelf
chr22_42734170_42734214	AAAAT	A4GALT;ARFGAP3	intergenic	Lung	177	0.012468	0.113478	4.54731e-06	8.60034	0.000606726	cg04188877	42721944	12.248	0.640779	0.0467682	0.565474	0.61045	0.674667	0.717114	A4GALT	NM_017436	TSS1500	S_Shore
chr11_2682475_2682507	GAGT	KCNQ1OT1	ncRNA_exonic	Colon, transverse	176	-0.01242	0.114093	4.54734e-06	8.59783	0.000640759	cg11342234	2689608	7.117	0.590392	0.05856	0.494094	0.54953	0.629479	0.690848	KCNQ1;KCNQ1OT1;KCNQ1	NM_000218;NR_002728;NM_181798	Body;Body;Body	.
chr22_48925394_48925443	AG	LINC01310;NONE	intergenic	Colon, transverse	176	-0.006386	0.114092	4.54762e-06	8.59835	0.000640759	cg14696217	48939745	14.3265	0.477697	0.0684415	0.363572	0.435971	0.523437	0.578355	.	.	.	.
chr1_47728883_47728921	AC	FOXD2;TRABD2B	intergenic	Lung	177	-0.003422	0.113474	4.54909e-06	8.6037	0.00060692	cg05514783	47725764	3.138	0.0471482	0.0188942	0.022263	0.0354026	0.0548065	0.0786888	.	.	.	S_Shore
chr8_39951026_39951061	CAAAA	IDO2	intronic	Colon, transverse	176	0.023786	0.114085	4.55089e-06	8.60453	0.000641172	cg16603385	39934470	16.5735	0.933242	0.0814069	0.764276	0.921699	0.978564	0.98724	IDO2	NM_194294	TSS1500	.
chr19_33453317_33453341	AAAT	PEPD	intronic	Lung	177	-0.007716	0.113469	4.55168e-06	8.60861	0.000607224	cg27042520	33499555	46.226	0.650115	0.0623176	0.558462	0.602849	0.685783	0.760544	PEPD;PEPD;PEPD	NM_001166057;NM_001166056;NM_000285	Body;Body;Body	.
chr17_48982145_48982193	TTCC	GIP;IGF2BP1	intergenic	Lung	177	-0.017684	0.113465	4.55328e-06	8.61162	0.000607393	cg20966754	49013977	31.808	0.67767	0.064208	0.569855	0.645315	0.722098	0.767992	IGF2BP1;IGF2BP1	NM_006546;NM_001160423	Body;Body	Island
chr11_4049715_4049763	AC	STIM1	intronic	Lung	177	0.002534	0.113456	4.55759e-06	8.61978	0.000607892	cg22027985	4094302	44.563	0.0585951	0.0190502	0.0358551	0.0466747	0.0679631	0.0913246	RRM1	NM_001033	TSS1500	N_Shore
chr20_64255723_64255749	GGC	PCMTD2	UTR5	Prostate	94	-0.013991	0.205173	4.56e-06	8.57203	0.00234017	cg05829976	64234600	21.136	0.876264	0.0843512	0.699684	0.883777	0.927165	0.948031	MYT1	NM_004535	Body	.
chr11_65152500_65152560	CTTT	SYVN1;SPDYC	intergenic	Lung	177	0.010091	0.113447	4.56194e-06	8.62801	0.00060841	cg19990190	65135804	16.726	0.234014	0.038998	0.174546	0.208125	0.261444	0.296618	SYVN1;SYVN1	NM_172230;NM_032431	TSS1500;TSS1500	S_Shore
chr19_18737739_18737766	CTC	CRTC1	intronic	Lung	177	-0.004488	0.113443	4.56348e-06	8.63091	0.000608539	cg26572992	18765436	27.6835	0.7319	0.06868	0.620964	0.681839	0.779209	0.84109	CRTC1;CRTC1	NM_015321;NM_001098482	Body;Body	S_Shelf
chr7_66683727_66683755	TTAT	RABGEF1	intronic	Colon, transverse	176	0.014645	0.114058	4.56365e-06	8.62866	0.000642874	cg02762194	66681391	2.35	0.649559	0.0915068	0.473898	0.595529	0.713794	0.784971	RABGEF1;RABGEF1	NM_001287060;NR_104676	TSS1500;TSS1500	N_Shore
chr6_32286482_32286494	TA	TSBP1-AS1	ncRNA_intronic	Ovary	113	-0.005213	0.173152	4.5651e-06	8.6157	0.000967186	cg17750401	32312059	25.571	0.813883	0.078691	0.645981	0.770274	0.87437	0.92074	C6orf10	NM_006781	Body	.
chr3_112352540_112352566	GA	CD200	intronic	Colon, transverse	176	-0.015725	0.114051	4.56698e-06	8.63495	0.000643295	cg02399831	112394314	41.761	0.803787	0.0741009	0.673841	0.761902	0.855982	0.908415	.	.	.	.
chr17_82117743_82117763	AACA	CCDC57	intronic	Colon, transverse	176	0.009291	0.114047	4.56875e-06	8.6383	0.000643497	cg15818577	82082231	35.522	0.817282	0.0383229	0.753545	0.78741	0.846368	0.878411	FASN	NM_004104	Body	N_Shore
chr14_103103797_103103829	GT	EXOC3L4	intronic	Colon, transverse	176	-0.02087	0.114041	4.57182e-06	8.64411	0.000643882	cg13818451	103084459	19.354	0.35053	0.144018	0.12725	0.246875	0.445178	0.598429	.	.	.	Island
chr22_20543111_20543151	TG	MED15	intronic	Lung	177	-0.003793	0.113424	4.57252e-06	8.64801	0.000609656	cg19243356	20517475	25.656	0.476018	0.0609851	0.381925	0.435801	0.516731	0.583519	MED15;MED15;MED15;MED15;MED15;MED15	NM_001293235;NM_001293236;NM_015889;NM_001003891;NM_001293234;NM_001293237	5'UTR;Body;Body;Body;Body;5'UTR	.
chr5_127468663_127468683	AATAA	MEGF10;PRRC1	intergenic	Lung	176	0.005548	0.114038	4.57282e-06	8.64858	0.000609656	cg12425719	127444045	24.628	0.634671	0.0584735	0.544067	0.594021	0.672392	0.726315	MEGF10;MEGF10	NM_001256545;NM_032446	Body;Body	.
chr15_64888875_64888901	CA	PLEKHO2;ANKDD1A	intergenic	Lung	177	-0.003959	0.113419	4.57483e-06	8.65239	0.000609881	cg00152322	64905806	16.918	0.140048	0.0404267	0.0795929	0.109379	0.167375	0.210717	.	.	.	Island
chr8_41822065_41822201	GAAA	ANK1	intronic	Colon, transverse	176	-0.0008	0.114034	4.57489e-06	8.64991	0.000644265	cg08923054	41796937	25.196	0.968681	0.0147453	0.943672	0.958989	0.979932	0.98806	ANK1;ANK1;ANK1;ANK1;ANK1	NM_020476;NM_020475;NM_001142446;NM_020477;NM_000037	Body;Body;Body;Body;Body	N_Shore
chr17_78836798_78836818	AC	USP36	intronic	Ovary	122	0.009254	0.161199	4.57527e-06	8.63489	0.000969233	cg22037835	78836930	0.122	0.573742	0.0362636	0.518712	0.547523	0.595184	0.630473	USP36	NM_025090	5'UTR	N_Shelf
chr10_119253847_119253873	GT	GRK5	intronic	Lung	177	0.018306	0.113415	4.57659e-06	8.65571	0.000610073	cg17050472	119271147	17.287	0.163579	0.0562417	0.0725915	0.127192	0.196759	0.2653	GRK5	NM_005308	Body	.
chr17_79093791_79093827	CA	RBFOX3	intronic	Ovary	122	0.006805	0.161192	4.57738e-06	8.63887	0.00096957	cg21022002	79082917	10.892	0.228709	0.0383467	0.180472	0.201451	0.253831	0.300649	ENGASE	NM_001042573	Body	.
chr4_147873681_147873723	AC	ARHGAP10	intronic	Colon, transverse	176	-0.005687	0.114028	4.57747e-06	8.65479	0.000644581	cg25575735	147832171	41.531	0.690097	0.0809698	0.545817	0.636378	0.749268	0.821141	ARHGAP10	NM_024605	Body	.
chr17_79813783_79813836	GCCCC	CBX8;LINC01977	intergenic	Colon, transverse	169	-0.005854	0.118522	4.57924e-06	8.65815	0.000644753	cg16426714	79799243	14.5665	0.101844	0.053957	0.0362476	0.0604052	0.129137	0.198954	.	.	.	Island
chr15_78621011_78621027	GCGG	CHRNA3	upstream	Colon, transverse	176	-0.011504	0.114024	4.57937e-06	8.65838	0.000644753	cg11279833	78626684	5.665	0.837979	0.0706396	0.726271	0.787577	0.887198	0.95962	CHRNB4;CHRNB4	NM_001256567;NM_000750	Body;Body	.
chr2_36966898_36966928	AC	STRN	upstream	Prostate	95	0.000181	0.203113	4.58365e-06	8.61648	0.00235102	cg14987922	36966928	0.015	0.0156676	0.0133039	0.00892057	0.011134	0.0151055	0.0284828	STRN	NM_003162	TSS1500	Island
chr12_113674193_113674284	CCTT	LHX5-AS1;LINC01234	intergenic	Ovary	122	-0.004969	0.161172	4.5842e-06	8.65174	0.000970797	cg15945865	113665802	8.4365	0.241372	0.0521525	0.184664	0.211776	0.257925	0.32194	.	.	.	.
chr22_26581019_26581053	AC	TPST2	intronic	Colon, transverse	176	0.002885	0.114014	4.58434e-06	8.66778	0.00064531	cg22847608	26621890	40.854	0.604378	0.0775206	0.474689	0.554836	0.652191	0.736497	CRYBA4	NM_001886	TSS200	.
chr8_41655129_41655153	GT	ANK1	UTR3	Lung	177	0.009801	0.113389	4.58882e-06	8.67884	0.000611617	cg19993819	41650598	4.543	0.80862	0.0471396	0.719266	0.778436	0.837291	0.87753	.	.	.	S_Shore
chr1_153325260_153325294	GT	PGLYRP3;PGLYRP4	intergenic	Lung	177	-0.001201	0.113389	4.58924e-06	8.67964	0.00061163	cg08369201	153331339	6.062	0.960998	0.0145245	0.936799	0.952416	0.972426	0.979314	PGLYRP4	NM_020393	Body	.
chr11_10822000_10822048	TG	LOC101928053	ncRNA_exonic	Ovary	122	-0.017517	0.161156	4.5897e-06	8.66213	0.000971854	cg13752895	10810203	11.821	0.39453	0.095623	0.265205	0.33229	0.449412	0.551547	EIF4G2;EIF4G2;LOC101928053	NM_001418;NM_001042559;NR_120540	TSS1500;TSS1500;Body	S_Shore
chr6_8322210_8322258	TTCC	EEF1E1-BLOC1S5;SLC35B3	intergenic	Lung	177	-0.007713	0.113378	4.59414e-06	8.6889	0.000612196	cg10037802	8343654	21.42	0.787023	0.0583576	0.682979	0.754442	0.829327	0.873705	.	.	.	.
chr18_23687746_23687766	TG	ANKRD29;LAMA3	intergenic	Ovary	122	-0.004869	0.161143	4.59433e-06	8.67086	0.000972506	cg25494270	23722360	34.604	0.111985	0.0791719	0.032366	0.0514056	0.146106	0.261281	LAMA3;LAMA3;LAMA3;LAMA3	NM_001302996;NR_130106;NM_001127717;NM_198129	Body;Body;Body;Body	.
chr1_17003585_17003631	CA	ATP13A2	intronic	Lung	177	-0.005565	0.113377	4.59488e-06	8.69031	0.000612252	cg20822990	17012271	8.663	0.149952	0.0385995	0.0942355	0.121671	0.170156	0.22517	ATP13A2;ATP13A2;ATP13A2	NM_022089;NM_001141974;NM_001141973	TSS1500;TSS1500;TSS1500	S_Shore
chr17_82887131_82887180	CG	TBCD	intronic	Ovary	122	0.005841	0.161141	4.59492e-06	8.67198	0.000972517	cg19437917	82907996	20.8405	0.150301	0.121853	0.0365234	0.0791032	0.186568	0.330639	TBCD	NM_005993	Body	S_Shelf
chr8_11512654_11512682	TTTG	BLK	intronic	Colon, transverse	176	-0.011077	0.113991	4.59506e-06	8.68806	0.000646721	cg01538039	11554279	41.611	0.790039	0.0387951	0.728633	0.765776	0.810346	0.859727	BLK	NM_001715	Body	.
chr8_128195681_128195736	AAAT	MIR1208;LINC00824	intergenic	Colon, transverse	176	-0.015614	0.113989	4.59605e-06	8.68992	0.000646812	cg15331705	128167764	27.9445	0.562954	0.0852356	0.415365	0.509614	0.622368	0.682831	.	.	.	.
chr13_45358649_45358677	CA	TPT1-AS1	ncRNA_intronic	Lung	177	-0.00054	0.113374	4.5962e-06	8.69281	0.000612385	cg20847986	45363457	4.794	0.973064	0.0104694	0.951804	0.96734	0.980448	0.985268	TPT1-AS1	NR_024458	Body	.
chr16_67980836_67980871	ATTTC	DPEP3	upstream	Lung	177	0.012531	0.113373	4.59676e-06	8.69387	0.000612417	cg09117114	67964127	16.7265	0.489785	0.0592339	0.391535	0.449456	0.527692	0.580954	SLC12A4;SLC12A4;SLC12A4;SLC12A4;SLC12A4	NM_001145961;NM_001145962;NM_001145963;NM_005072;NM_001145964	Body;Body;TSS200;Body;Body	N_Shelf
chr1_172778363_172778405	CT	FASLG;TNFSF18	intergenic	Lung	177	0.003178	0.113371	4.59751e-06	8.69527	0.000612472	cg06616903	172818889	40.505	0.764709	0.0588314	0.678087	0.726515	0.804209	0.86209	.	.	.	.
chr2_127342388_127342422	GT	MAP3K2	intronic	Colon, transverse	176	-0.006477	0.113986	4.59757e-06	8.69279	0.000646934	cg09760422	127388776	46.371	0.652305	0.0823796	0.520663	0.598931	0.717218	0.780417	.	.	.	S_Shore
chr11_415207_415249	GT	SIGIRR	intronic	Colon, transverse	176	-0.011481	0.113985	4.59767e-06	8.69298	0.000646934	cg08200582	442649	27.421	0.44858	0.110303	0.289266	0.369816	0.527623	0.630375	ANO9	NM_001012302	TSS1500	.
chr9_122515352_122515390	TG	OR1J2;OR1J4	intergenic	Colon, transverse	176	0.006602	0.113985	4.59794e-06	8.6935	0.000646934	cg04778907	122552115	36.744	0.882061	0.0481628	0.801795	0.851051	0.918626	0.949331	OR1N2	NM_001004457	TSS1500	.
chr2_9487834_9487851	CG	IAH1	intronic	Lung	177	0.007631	0.113369	4.59833e-06	8.69683	0.000612539	cg08047252	9474096	13.7465	0.082767	0.0348055	0.036086	0.0528401	0.102709	0.150957	IAH1	NM_001039613	TSS1500	Island
chr7_2763191_2763231	AC	AMZ1;GNA12	intronic	Ovary	122	0.002202	0.161128	4.59943e-06	8.68049	0.000972978	cg08849294	2718380	44.831	0.769397	0.0514999	0.677891	0.731	0.807687	0.833866	.	.	.	Island
chr14_103710853_103710883	AC	XRCC3	intronic	Ovary	122	0.01153	0.161127	4.59973e-06	8.68105	0.000972978	cg03474687	103712823	1.955	0.497748	0.0438558	0.435529	0.468959	0.528064	0.557317	XRCC3;XRCC3;XRCC3	NM_001100118;NM_001100119;NM_005432	5'UTR;5'UTR;5'UTR	N_Shelf
chr2_238412146_238412164	GT	TRAF3IP1;ASB1	intergenic	Lung	177	-0.004322	0.113365	4.60029e-06	8.70054	0.000612741	cg11708690	238421561	9.406	0.861485	0.0418017	0.785408	0.841589	0.887051	0.927396	.	.	.	.
chr2_121935572_121935610	TG	TSN;LINC01826	intergenic	Lung	177	-0.003191	0.113365	4.60049e-06	8.70092	0.000612741	cg13867646	121955633	20.042	0.71784	0.0542995	0.633417	0.683178	0.750228	0.807098	.	.	.	.
chr19_14522683_14522731	AC	DNAJB1	intronic	Ovary	122	-0.005922	0.161124	4.60068e-06	8.68286	0.000972978	cg21699184	14519694	3.013	0.723904	0.073068	0.60115	0.687981	0.779548	0.834342	DNAJB1	NM_006145	TSS1500	S_Shore
chr9_112181156_112181194	CA	SUSD1;PTBP3	intergenic	Lung	177	0.002754	0.113357	4.60433e-06	8.70817	0.000613208	cg03004599	112175490	5.685	0.0649618	0.0346657	0.0311843	0.0461341	0.0716504	0.133308	SUSD1	NM_022486	TSS1500	Island
chr2_68229973_68230011	AC	PPP3R1	intronic	Colon, transverse	176	0.005003	0.11397	4.60485e-06	8.70655	0.000647857	cg20810558	68193400	36.592	0.766355	0.0873381	0.62478	0.714872	0.8306	0.885807	PPP3R1	NM_000945	Body	.
chr2_240300120_240300149	GT	OTOS;GPC1	intergenic	Prostate	95	0.004189	0.203035	4.60538e-06	8.65733	0.00235959	cg25180531	240299617	0.5175	0.792845	0.0428757	0.729621	0.76981	0.820515	0.851419	.	.	.	.
chr1_175517012_175517058	GA	TNR	intronic	Lung	177	0.009522	0.113353	4.60621e-06	8.71174	0.000613416	cg21640060	175520468	3.433	0.208317	0.0501177	0.134846	0.177054	0.232438	0.286295	TNR	NM_003285	5'UTR	.
chr17_80097900_80097954	AAAAG	CCDC40	intronic	Lung	177	-0.009116	0.113351	4.60716e-06	8.71354	0.0006135	cg08133268	80087320	10.607	0.853337	0.0770362	0.716677	0.801483	0.919332	0.958072	CCDC40;CCDC40	NM_001243342;NM_017950	Body;Body	.
chr21_36537989_36538015	TG	CLDN14	intronic	Colon, transverse	176	-0.011995	0.113957	4.61125e-06	8.71865	0.000648664	cg13363596	36543015	5.013	0.414348	0.0679567	0.2884	0.375343	0.461824	0.508068	CLDN14;CLDN14	NM_001146078;NM_001146077	TSS200;5'UTR	.
chr3_184568931_184569008	CCTC	EPHB3	intronic	Colon, transverse	176	0.017606	0.113956	4.61127e-06	8.7187	0.000648664	cg19596509	184558284	10.6855	0.874672	0.0522736	0.78014	0.845935	0.911951	0.952084	.	.	.	N_Shelf
chr7_3269860_3269920	GAAG	LOC100129603;SDK1	intergenic	Prostate	95	-0.008527	0.203013	4.61131e-06	8.66847	0.00236134	cg03457472	3300134	30.244	0.564634	0.0845831	0.424114	0.507394	0.618123	0.685278	SDK1	NM_152744	TSS1500	N_Shore
chr14_65865297_65865307	TC	FUT8;CCDC196	intergenic	Ovary	122	-0.006355	0.161093	4.61147e-06	8.70321	0.000975041	cg11731525	65862045	3.257	0.692024	0.063127	0.603244	0.649619	0.725173	0.785774	.	.	.	.
chr19_18509593_18509658	CA	ELL	intronic	Ovary	122	0.003846	0.161088	4.61291e-06	8.70593	0.000975235	cg19062021	18507144	2.4815	0.442632	0.100259	0.273518	0.423122	0.500421	0.558994	ELL	NM_006532	Body	.
chr2_205683555_205683585	GT	NRP2	intronic	Lung	177	-0.008511	0.113337	4.61365e-06	8.7258	0.000614234	cg23833033	205679687	3.883	0.750394	0.0506989	0.666887	0.717994	0.784752	0.831824	.	.	.	N_Shelf
chr18_49426755_49426791	TG	DYM	intronic	Colon, transverse	176	0.00447	0.113949	4.61486e-06	8.72549	0.000649121	cg25458298	49459517	32.744	0.496147	0.0554722	0.388877	0.462764	0.530925	0.583036	DYM	NM_017653	5'UTR	N_Shore
chr20_35286354_35286386	GT	FAM83C	UTR3	Ovary	122	-0.013867	0.161081	4.61531e-06	8.71047	0.00097558	cg26826207	35292550	6.18	0.61802	0.0453906	0.553879	0.590724	0.64582	0.682464	FAM83C	NM_178468	TSS200	S_Shore
chr17_48561183_48561227	AC	HOXB3	intronic	Colon, transverse	176	0.007129	0.113944	4.61696e-06	8.72946	0.000649369	cg09704116	48589596	28.391	0.394274	0.0805738	0.274563	0.335752	0.441801	0.532988	LOC404266;LOC404266	NR_033201;NR_033202	TSS1500;TSS1500	N_Shelf
chr2_133567657_133567699	TG	NCKAP5	intronic	Lung	177	0.006539	0.113327	4.61821e-06	8.73442	0.000614754	cg26428069	133568702	1.024	0.45057	0.0652599	0.357576	0.401143	0.489232	0.564686	NCKAP5;NCKAP5	NM_207363;NM_207481	TSS1500;TSS1500	.
chr17_4785234_4785258	AATA	VMO1	downstream	Ovary	122	0.01574	0.161072	4.61847e-06	8.71643	0.000975975	cg27318622	4788178	2.932	0.84316	0.0599863	0.739002	0.803708	0.88178	0.932395	GLTPD2	NM_001014985	TSS1500	N_Shore
chr16_76522687_76522779	TTTCT	CNTNAP4	intronic	Colon, transverse	175	0.003994	0.11456	4.61953e-06	8.73432	0.000649681	cg10495848	76532320	9.587	0.570435	0.104757	0.409287	0.508514	0.633864	0.746973	CNTNAP4;CNTNAP4	NM_033401;NM_138994	Body;Body	.
chr16_72787694_72787736	GCC	ZFHX3	exonic	Lung	175	-0.002993	0.114559	4.62011e-06	8.73802	0.000614964	cg16630989	72787667	0.048	0.0449298	0.011932	0.0307705	0.0373072	0.0494542	0.0678118	ZFHX3;ZFHX3	NM_001164766;NM_006885	Body;Body	Island
chr7_2611110_2611148	GGCTG	IQCE	UTR3	Prostate	95	0.011427	0.202978	4.62111e-06	8.6869	0.00236571	cg16939187	2572337	38.792	0.756026	0.0728075	0.638415	0.713137	0.799707	0.879628	IQCE;IQCE	NM_001100390;NM_152558	Body;Body	.
chr6_25755036_25755083	AC	SLC17A4	intronic	Lung	177	0.012994	0.113316	4.62381e-06	8.74503	0.000615414	cg13778975	25726791	28.2685	0.591001	0.0806595	0.476448	0.530789	0.646605	0.737555	HIST1H2AA;HIST1H2BA	NM_170745;NM_170610	TSS1500;TSS200	S_Shore
chr12_106198217_106198263	CA	NUAK1;CKAP4	intergenic	Ovary	122	0.008723	0.161055	4.62423e-06	8.7273	0.000976973	cg24512792	106223662	25.422	0.67027	0.106692	0.474054	0.59881	0.75238	0.810455	.	.	.	.
chr3_46522760_46522808	AC	LRRC2	intronic	Prostate	95	-0.007304	0.20296	4.62637e-06	8.69679	0.00236776	cg11588624	46546185	23.401	0.668846	0.0815126	0.532393	0.620221	0.714713	0.815243	LRRC2	NM_024512	Body	.
chr10_104450669_104450712	TTTA	CFAP58	intronic	Lung	177	-0.011267	0.113305	4.62869e-06	8.75425	0.000616019	cg14714377	104472959	22.2685	0.642372	0.0682968	0.532488	0.595656	0.682902	0.763367	.	.	.	.
chr19_43503280_43503316	TC	PHLDB3	intronic	Colon, transverse	176	0.00419	0.113919	4.62909e-06	8.7524	0.00065093	cg21006031	43464472	38.826	0.297577	0.0859679	0.122552	0.255341	0.356349	0.427315	LYPD3	NM_014400	Body	Island
chr18_56471032_56471052	AC	LOC642484;TXNL1	intergenic	Ovary	122	0.015375	0.161038	4.63008e-06	8.73834	0.000978099	cg12752404	56468539	2.503	0.946082	0.0248792	0.910204	0.940289	0.961027	0.970565	.	.	.	.
chr4_120084094_120084138	AC	MAD2L1;PRDM5	intergenic	Colon, transverse	171	-0.003294	0.117089	4.63079e-06	8.75561	0.00065112	cg14360823	120067846	16.27	0.202842	0.0565355	0.102009	0.1676	0.241725	0.287297	MAD2L1	NM_002358	TSS1500	S_Shore
chr17_46041878_46041910	TG	KANSL1	intronic	Lung	177	0.010074	0.113294	4.634e-06	8.76428	0.000616639	cg09764761	46028178	13.716	0.579322	0.063359	0.484451	0.538503	0.621197	0.689447	MAPT;MAPT;MAPT;MAPT;MAPT;MAPT	NM_001123066;NM_016835;NM_005910;NM_001123067;NM_016834;NM_016841	3'UTR;3'UTR;3'UTR;3'UTR;3'UTR;3'UTR	.
chr16_66604126_66604140	GC	CMTM3	UTR5	Prostate	95	-0.01129	0.202932	4.63407e-06	8.71125	0.00237105	cg22227603	66603985	0.148	0.0382612	0.0545487	0.0153186	0.0207308	0.0319046	0.106898	CMTM3;CMTM3;CMTM3;CMTM3	NM_144601;NM_181553;NR_037619;NR_037613	TSS1500;TSS1500;TSS1500;TSS200	N_Shore
chr2_9753457_9753483	AC	YWHAQ;TAF1B	intergenic	Colon, transverse	176	0.009008	0.113908	4.6343e-06	8.76223	0.000651557	cg26549590	9741276	12.194	0.859668	0.031529	0.805111	0.835569	0.883311	0.905274	.	.	.	.
chr1_150807005_150807025	TC	CTSK	intronic	Ovary	122	-0.006543	0.161022	4.63566e-06	8.74888	0.000979059	cg19750321	150836497	29.482	0.685914	0.0771895	0.569412	0.637807	0.727232	0.813091	ARNT;ARNT;ARNT	NM_178427;NM_001668;NM_178426	Body;Body;Body	.
chr15_92080938_92080985	TG	SLCO3A1	intronic	Prostate	95	0.002852	0.202925	4.63612e-06	8.71511	0.00237146	cg06492851	92078462	2.4995	0.944683	0.0275594	0.897716	0.929883	0.970554	0.980577	SLCO3A1;SLCO3A1	NM_013272;NM_001145044	Body;Body	.
chr2_38150523_38150557	TG	CYP1B1-AS1	ncRNA_intronic	Colon, transverse	176	0.002529	0.1139	4.63796e-06	8.76917	0.000651983	cg14953826	38139660	10.88	0.79772	0.0616584	0.710975	0.75775	0.840978	0.912463	CYP1B1-AS1	NR_027252	Body	.
chr3_153888964_153889000	GT	LINC02006;ARHGEF26-AS1	intergenic	Colon, transverse	174	-0.007733	0.115138	4.64283e-06	8.77837	0.000652521	cg02397640	153881414	7.568	0.790585	0.0458536	0.716389	0.765193	0.822209	0.862286	.	.	.	.
chr21_33237078_33237110	GT	IFNAR2	intronic	Ovary	122	0.004381	0.161	4.64333e-06	8.76335	0.00098057	cg13208562	33230959	6.135	0.0245066	0.0430045	0.00969753	0.0114276	0.0172124	0.130516	IFNAR2;IFNAR2;IFNAR2	NM_207585;NM_207584;NM_000874	5'UTR;5'UTR;5'UTR	Island
chr7_64890189_64890222	GT	ZNF273	intronic	Lung	177	-0.001965	0.113274	4.64357e-06	8.78239	0.000617782	cg07898617	64868337	21.8685	0.884985	0.0274536	0.844298	0.867988	0.9022	0.931669	.	.	.	.
chr17_43675695_43675731	GT	MEOX1;SOST	intergenic	Colon, transverse	176	-0.006319	0.113886	4.64456e-06	8.78164	0.000652667	cg08471713	43661525	14.188	0.700065	0.12085	0.500139	0.607902	0.786306	0.896692	MEOX1;MEOX1;MEOX1	NM_013999;NM_004527;NM_001040002	1stExon;1stExon;5'UTR	.
chr11_36001758_36001793	GT	LDLRAD3	intronic	Colon, transverse	176	-0.002081	0.113884	4.64533e-06	8.78309	0.000652727	cg21263146	36016842	15.0665	0.97692	0.012672	0.957196	0.973631	0.983489	0.988814	LDLRAD3;LDLRAD3;LDLRAD3	NM_001304264;NM_001304263;NM_174902	5'UTR;Body;Body	.
chr10_79430663_79430713	CA	ZCCHC24	intronic	Ovary	122	-0.007039	0.16099	4.64667e-06	8.76964	0.000981164	cg18261944	79441235	10.547	0.559275	0.0631063	0.47681	0.523087	0.598775	0.650571	ZCCHC24	NM_153367	Body	N_Shelf
chr10_47377671_47377718	CA	ZNF488	intronic	Lung	177	0.002822	0.113265	4.64797e-06	8.79072	0.000618281	cg19181479	47365625	12.0695	0.836524	0.0428906	0.774093	0.80936	0.865357	0.912509	ZNF488	NM_153034	3'UTR	S_Shelf
chr5_140648007_140648060	GT	IK	intronic	Ovary	122	-0.004652	0.160987	4.64798e-06	8.77212	0.000981263	cg02806280	140642262	5.7715	0.640141	0.0422764	0.57198	0.611636	0.664839	0.710232	TMCO6;TMCO6;TMCO6	NM_001300982;NM_001300980;NM_018502	5'UTR;Body;Body	S_Shelf
chr6_30424645_30424665	AC	RPP21;HLA-E	intergenic	Ovary	122	-0.044912	0.160985	4.6487e-06	8.77347	0.000981263	cg12120409	30448811	24.156	0.42504	0.0750225	0.321985	0.373201	0.467754	0.530663	.	.	.	N_Shelf
chr3_118946204_118946226	CA	IGSF11-AS1	ncRNA_intronic	Colon, transverse	175	-0.01365	0.114497	4.64928e-06	8.79057	0.000653186	cg13884826	118938258	7.957	0.87257	0.0579781	0.774037	0.836501	0.917671	0.955812	IGSF11;IGSF11	NM_001015887;NM_152538	Body;Body	.
chr16_4804933_4804971	TG	GLYR1	UTR3	Lung	177	-0.001662	0.113262	4.6493e-06	8.79324	0.000618415	cg26676765	4775133	29.819	0.917384	0.0557822	0.816718	0.893071	0.954595	0.974527	.	.	.	.
chr15_69286675_69286711	AC	GLCE;PAQR5	intergenic	Lung	177	0.005096	0.113256	4.65212e-06	8.79857	0.000618703	cg03179194	69288520	1.827	0.914455	0.0237103	0.870375	0.897552	0.932921	0.946432	.	.	.	.
chr16_68486358_68486398	TG	SMPD3;ZFP90	intergenic	Lung	177	0.005103	0.113254	4.65304e-06	8.80029	0.00061878	cg19133594	68470661	15.717	0.100928	0.0324412	0.0605965	0.0773247	0.11674	0.157104	.	.	.	.
chr20_62428915_62428935	GT	RBBP8NL;GATA5	intergenic	Lung	177	0.009896	0.113251	4.65468e-06	8.8034	0.000618955	cg23599714	62439390	10.465	0.283633	0.0432701	0.20891	0.252803	0.314265	0.352801	.	.	.	.
chr5_119397126_119397152	AC	TNFAIP8	UTR3	Lung	177	-0.018111	0.113248	4.65586e-06	8.80563	0.000619069	cg03055238	119355249	41.89	0.844979	0.0583412	0.737818	0.817021	0.881699	0.918599	TNFAIP8;TNFAIP8;TNFAIP8;TNFAIP8;TNFAIP8;TNFAIP8;TNFAIP8	NM_014350;NM_001286813;NM_001286813;NM_001286814;NM_001286817;NM_001286815;NM_001077654	TSS1500;1stExon;5'UTR;Body;5'UTR;5'UTR;Body	N_Shore
chr11_65472425_65472465	GT	LOC101927789;MALAT1	intergenic	Ovary	122	0.010797	0.160963	4.65623e-06	8.78769	0.000982744	cg03390187	65489512	17.067	0.330298	0.0852947	0.186099	0.276707	0.394337	0.463795	.	.	.	.
chr2_86077811_86077858	CA	POLR1A	splicing	Lung	177	-0.001904	0.113247	4.6565e-06	8.80685	0.000619111	cg18205949	86106284	28.4495	0.0214133	0.0196184	0.0130548	0.0165897	0.0222886	0.0281249	POLR1A;PTCD3	NM_015425;NM_017952	TSS200;1stExon	Island
chr12_105096183_105096221	GT	ALDH1L2;LOC414300	intergenic	Colon, transverse	176	0.003591	0.11386	4.6568e-06	8.80478	0.000654047	cg19052447	105085686	10.516	0.949963	0.0296356	0.893215	0.945191	0.966863	0.976174	ALDH1L2;ALDH1L2	NM_001034173;NR_027752	TSS1500;TSS1500	S_Shore
chr16_11966977_11967017	ATTT	TNFRSF17	intronic	Prostate	95	0.033489	0.202848	4.65777e-06	8.7558	0.00238124	cg09581137	11975925	8.928	0.444101	0.102091	0.279408	0.372396	0.529963	0.595073	RUNDC2A	NM_032167	TSS1500	N_Shore
chr12_58196862_58196900	TG	LINC02403;LINC02388	intergenic	Ovary	122	-0.011031	0.160956	4.65851e-06	8.79199	0.000982935	cg14695814	58172654	24.227	0.796913	0.0487681	0.728288	0.762991	0.830075	0.886078	.	.	.	.
chr6_44211788_44211822	TG	CAPN11;MYMX	intergenic	Ovary	122	-0.00727	0.160956	4.6587e-06	8.79236	0.000982935	cg07561710	44217502	5.697	0.654203	0.116032	0.470038	0.576283	0.729195	0.843207	.	.	.	N_Shore
chr9_98324493_98324541	AC	GABBR2	intronic	Prostate	95	-0.005867	0.202832	4.66235e-06	8.76442	0.00238293	cg16500423	98321777	2.74	0.878887	0.055887	0.775571	0.842394	0.921266	0.955474	GABBR2	NM_005458	Body	.
chr7_73851985_73852055	CCTT	METTL27;TMEM270	intergenic	Colon, transverse	176	0.001298	0.113848	4.66256e-06	8.81567	0.000654807	cg13097168	73828150	23.87	0.0507611	0.0265728	0.0182693	0.032494	0.0640748	0.10348	.	.	.	N_Shelf
chr6_31077612_31077636	GA	HCG22;C6orf15	intergenic	Lung	177	-0.004915	0.113232	4.66342e-06	8.81993	0.00061989	cg17849733	31114423	36.799	0.559417	0.0892976	0.397119	0.517415	0.613496	0.681414	PSORS1C1	NM_014068	TSS1500	.
chr17_76563753_76563798	TTTAT	SNHG16	ncRNA_exonic	Lung	173	-0.005296	0.115728	4.66367e-06	8.82042	0.00061989	cg01091774	76559646	4.1295	0.864991	0.0470929	0.803116	0.828332	0.90246	0.944869	SNHG16;SNHG16;SNHG16;SNHG16;SNORD1B	NR_038111;NR_038110;NR_038109;NR_038108;NR_004396	Body;Body;Body;Body;TSS1500	S_Shore
chr14_99571345_99571369	TAA	CCDC85C	intronic	Lung	177	0.010568	0.113223	4.66791e-06	8.82843	0.00062039	cg19965031	99572052	0.695	0.85552	0.0289946	0.801455	0.83913	0.874667	0.890137	CCDC85C	NM_001144995	Body	.
chr15_62802411_62802437	AC	TLN2	intronic	Lung	177	-0.040852	0.113223	4.66809e-06	8.82877	0.00062039	cg13525106	62758580	43.844	0.421159	0.160907	0.154609	0.296355	0.541681	0.659532	TLN2	NM_015059	Body	.
chr7_143902553_143902600	CCCCT	TCAF1	upstream	Prostate	95	-0.002521	0.202811	4.66812e-06	8.77528	0.00238509	cg16722118	143902889	0.3125	0.949337	0.027944	0.89042	0.939108	0.96745	0.981385	FAM115A	NM_014719	TSS1500	S_Shore
chr2_128527695_128527723	AC	HS6ST1;LOC101927881	intergenic	Lung	177	-0.004356	0.113222	4.66864e-06	8.82982	0.00062042	cg00941666	128503985	23.724	0.610648	0.049954	0.53165	0.578052	0.642247	0.690175	.	.	.	.
chr2_55022896_55022930	AC	RTN4	intronic	Colon, transverse	176	-0.00261	0.113831	4.67101e-06	8.83165	0.000655897	cg02986924	54973065	49.848	0.935151	0.04702	0.842787	0.92564	0.962155	0.973807	RTN4;RTN4;RTN4;RTN4;RTN4	NM_207520;NM_153828;NM_207521;NM_007008;NM_020532	3'UTR;3'UTR;3'UTR;3'UTR;3'UTR	.
chr10_3168915_3168965	AC	PITRM1	intronic	Ovary	122	-0.017728	0.160918	4.67191e-06	8.81729	0.000985612	cg22917664	3141633	27.307	0.74048	0.26133	0.215501	0.521878	0.968756	0.982482	PITRM1-AS1;PITRM1;PITRM1;PITRM1	NR_038284;NM_014889;NM_001242309;NM_001242307	Body;Body;Body;Body	S_Shelf
chr19_32243782_32243816	TG	LINC01782;ZNF507	intergenic	Ovary	122	-0.001601	0.160914	4.67297e-06	8.81928	0.000985725	cg18251191	32224353	19.446	0.955602	0.0275215	0.931049	0.949482	0.96677	0.9777	.	.	.	N_Shore
chr1_33182600_33182634	TG	TRIM62	upstream	Prostate	95	-0.036908	0.202791	4.67374e-06	8.78584	0.00238681	cg11588279	33180117	2.5	0.885119	0.0882908	0.714015	0.851376	0.946437	0.961818	TRIM62	NM_018207	Body	N_Shore
chr1_21905149_21905203	AC	HSPG2	intronic	Ovary	122	-0.012632	0.160903	4.67697e-06	8.82682	0.000986458	cg18861547	21870394	34.782	0.717562	0.0790759	0.629337	0.678552	0.761093	0.830452	HSPG2	NM_005529	Body	.
chr8_17500799_17500843	AC	SLC7A2	intronic	Colon, transverse	176	-0.00573	0.113814	4.67897e-06	8.84671	0.000656911	cg02207200	17496471	4.35	0.115435	0.0656964	0.0367818	0.0623999	0.151019	0.253955	SLC7A2	NM_001008539	TSS1500	N_Shore
chr2_26735054_26735076	AC	KCNK3;SLC35F6	intergenic	Colon, transverse	176	-0.00384	0.113813	4.67928e-06	8.84728	0.000656911	cg22313606	26721063	14.002	0.398412	0.0624732	0.297299	0.355641	0.437661	0.494021	KCNK3	NM_002246	Body	.
chr1_150384639_150384681	TG	RPRD2	intronic	Lung	177	0.007955	0.113199	4.67947e-06	8.85029	0.000621728	cg10828807	150430082	45.422	0.434959	0.0704286	0.325761	0.388151	0.474449	0.555985	RPRD2;RPRD2;RPRD2	NM_001297673;NM_001297674;NM_015203	Body;Body;Body	.
chr8_143775787_143775823	AC	IQANK1	intronic	Prostate	95	-0.010803	0.202769	4.67999e-06	8.79759	0.00238935	cg06706310	143770774	5.031	0.467505	0.0819592	0.321681	0.433438	0.511705	0.611063	.	.	.	Island
chr17_41264475_41264497	AG	KRTAP9-6	upstream	Colon, transverse	176	0.021146	0.113808	4.68155e-06	8.85158	0.000657181	cg18029285	41265057	0.571	0.58265	0.0795478	0.453275	0.530225	0.634989	0.713152	KRTAP9-6	NM_001277331	TSS1500	.
chr9_281641_281665	TG	DOCK8	intronic	Colon, transverse	176	0.012151	0.113806	4.68258e-06	8.85353	0.000657278	cg04713002	279844	1.809	0.877461	0.0473251	0.79788	0.850468	0.909906	0.947239	DOCK8;DOCK8;DOCK8	NM_001193536;NM_001190458;NM_203447	5'UTR;5'UTR;Body	.
chr17_66399080_66399100	TTTTC	PRKCA-AS1	ncRNA_intronic	Prostate	95	-0.023959	0.202757	4.68345e-06	8.80408	0.00239046	cg06940168	66374547	24.543	0.379262	0.0727561	0.278213	0.330996	0.428469	0.510579	PRKCA	NM_002737	Body	.
chr16_5055938_5056000	GT	C16orf89	intronic	Lung	177	0.005774	0.113191	4.68346e-06	8.85784	0.000622214	cg10680826	5034802	21.167	0.770342	0.0698018	0.652443	0.726295	0.820893	0.879017	NAGPA-AS1;NAGPA	NR_038913;NM_016256	Body;TSS1500	S_Shore
chr17_4087783_4087825	AC	ZZEF1	intronic	Ovary	122	0.002063	0.160883	4.68392e-06	8.83994	0.000987814	cg23709430	4074207	13.597	0.937497	0.0399811	0.852891	0.91735	0.966713	0.979485	ZZEF1	NM_015113	Body	.
chr2_238412146_238412164	GT	TRAF3IP1;ASB1	intergenic	Ovary	122	-0.005359	0.160881	4.68447e-06	8.84098	0.000987819	cg21650243	238421530	9.375	0.162717	0.0735124	0.0731636	0.113158	0.191978	0.268003	.	.	.	.
chr19_13846056_13846076	TTTGT	LOC284454;MIR181C	intergenic	Lung	177	0.004158	0.113188	4.68493e-06	8.86062	0.000622366	cg15237451	13849238	3.172	0.960676	0.0167194	0.933909	0.950673	0.972952	0.982845	.	.	.	.
chr6_133203762_133203813	GT	LINC00326;EYA4	intergenic	Lung	177	0.006575	0.113183	4.68696e-06	8.86445	0.000622561	cg04499646	133208562	4.7745	0.78689	0.0534986	0.699975	0.751569	0.820701	0.871527	.	.	.	.
chr14_59418214_59418236	CT	DAAM1;GPR135	intergenic	Lung	177	-0.008675	0.113183	4.68706e-06	8.86464	0.000622561	cg22389735	59466726	48.501	0.909835	0.0400113	0.842044	0.881464	0.942858	0.963514	GPR135	NM_022571	TSS1500	S_Shore
chr19_30223436_30223470	GA	URI1;ZNF536	intergenic	Colon, transverse	176	-0.002538	0.113793	4.6892e-06	8.86604	0.000658109	cg03184769	30233220	9.767	0.880507	0.0320311	0.824305	0.864624	0.89936	0.930741	.	.	.	.
chr18_75441062_75441108	TG	SMIM21;LINC01898	intergenic	Prostate	95	-0.008687	0.202736	4.68957e-06	8.81558	0.00239294	cg26159763	75430120	10.965	0.646733	0.131494	0.406953	0.575426	0.744352	0.855459	.	.	.	.
chr1_203459014_203459090	TCTT	FMOD;PRELP	intergenic	Lung	177	-0.00354	0.113177	4.69028e-06	8.87073	0.000622879	cg11201040	203487748	28.696	0.0377018	0.0247407	0.0190951	0.0234713	0.0442207	0.0861319	PRELP;PRELP	NM_002725;NM_201348	3'UTR;3'UTR	Island
chr16_23134089_23134123	CA	USP31	intronic	Colon, transverse	176	0.004202	0.113787	4.69175e-06	8.87087	0.000658418	cg05088305	23115928	18.178	0.957964	0.0222037	0.921933	0.946671	0.973547	0.985691	USP31	NM_020718	Body	.
chr15_89894969_89894987	AT	ARPIN-AP3S2	intronic	Prostate	94	-0.026478	0.204691	4.69392e-06	8.82378	0.00239386	cg10668325	89895004	0.026	0.594355	0.149267	0.31784	0.507289	0.711623	0.766719	AP3S2;AP3S2;AP3S2;C15orf38-AP3S2	NM_005829;NR_037582;NR_023361;NM_001199058	TSS1500;TSS1500;TSS1500;Body	S_Shore
chr1_109390771_109390799	TG	SORT1	intronic	Ovary	122	-0.022743	0.160852	4.69469e-06	8.86028	0.000989864	cg02121683	109389961	0.824	0.733004	0.0672091	0.640001	0.70551	0.774024	0.817017	SORT1;SORT1	NM_002959;NM_001205228	Body;5'UTR	.
chr8_9347492_9347548	AGGA	LOC157273;TNKS	intergenic	Lung	177	0.032811	0.113164	4.69631e-06	8.88214	0.000623513	cg05718771	9324500	23.02	0.955868	0.0998097	0.610931	0.976206	0.986236	0.991381	.	.	.	.
chr10_110003302_110003326	GT	ADD3-AS1	ncRNA_intronic	Lung	177	-0.006238	0.113162	4.69731e-06	8.88402	0.000623551	cg21259074	109992592	10.722	0.809678	0.0758512	0.687069	0.772592	0.860394	0.908426	ADD3-AS1	NR_038943	Body	.
chr17_7032158_7032198	AC	BCL6B;SLC16A13	intergenic	Lung	177	0.011117	0.113162	4.69748e-06	8.88435	0.000623551	cg19536664	6995766	36.412	0.665655	0.0674389	0.553553	0.624306	0.706678	0.77401	ALOX12	NM_000697	TSS1500	Island
chr22_38139415_38139447	TTTA	PLA2G6	intronic	Lung	176	-0.002298	0.113774	4.69832e-06	8.88594	0.000623618	cg13427897	38172884	33.453	0.0414225	0.014766	0.0227075	0.0314578	0.0478592	0.0652544	PLA2G6;PLA2G6;PLA2G6	NM_001004426;NM_003560;NM_001199562	5'UTR;5'UTR;5'UTR	.
chr6_22594077_22594119	TCA	HDGFL1;LOC105374972	intergenic	Lung	177	-0.002694	0.113159	4.69874e-06	8.88674	0.000623631	cg15641339	22569409	24.689	0.968394	0.0151038	0.946036	0.957608	0.978983	0.991305	HDGFL1	NM_138574	TSS200	Island
chr1_223719805_223719831	GT	CAPN2	intronic	Ovary	122	0.010484	0.16084	4.69887e-06	8.86817	0.000990525	cg25474687	223684048	35.77	0.408085	0.0590995	0.320401	0.374144	0.435357	0.507712	.	.	.	.
chr6_3765966_3765988	GT	PXDC1;FAM50B	intergenic	Colon, transverse	176	-0.004415	0.11377	4.69996e-06	8.88639	0.000659423	cg10519840	3752707	13.27	0.335188	0.0928631	0.190235	0.269194	0.400155	0.495713	C6orf145	NM_183373	TSS1500	S_Shore
chr15_63470843_63470894	AGGC	LINC02568;USP3	intergenic	Lung	177	-0.009241	0.113155	4.70045e-06	8.88997	0.000623814	cg12491643	63461498	9.3705	0.910166	0.0340495	0.833665	0.894276	0.935766	0.950777	.	.	.	.
chr2_134313037_134313091	AC	MGAT5	intronic	Ovary	122	-0.009374	0.160827	4.70348e-06	8.87686	0.000991163	cg19856934	134360938	47.874	0.76945	0.081376	0.633082	0.730771	0.821065	0.877687	MGAT5	NM_002410	Body	.
chr7_129846346_129846388	AAT	UBE2H	intronic	Lung	174	-0.009232	0.115006	4.70532e-06	8.89918	0.000624328	cg00774406	129805677	40.69	0.793254	0.0448152	0.716369	0.761812	0.824187	0.864933	.	.	.	.
chr1_219703199_219703234	CA	ZC3H11B;SLC30A10	intergenic	Colon, transverse	176	-0.006094	0.113759	4.7054e-06	8.89668	0.000660138	cg15892682	219663344	39.8725	0.69857	0.0964554	0.560653	0.632987	0.752552	0.87887	.	.	.	.
chr12_53660854_53660869	CAA	ATF7;ATP5MC2	intergenic	Lung	177	-0.016667	0.113145	4.70568e-06	8.89986	0.000624332	cg05758783	53677967	17.1055	0.437023	0.0534894	0.347001	0.399833	0.471912	0.517885	ATP5G2	NM_001002031	TSS1500	S_Shore
chr12_55703417_55703441	AC	ITGA7	intronic	Prostate	95	0.003844	0.202662	4.71039e-06	8.85473	0.00240039	cg16360444	55708397	4.968	0.0294396	0.010723	0.0197389	0.0232973	0.0324564	0.0442807	ITGA7;ITGA7;ITGA7	NM_002206;NM_001144997;NM_001144996	TSS1500;Body;TSS1500	S_Shore
chr5_75612312_75612360	CCCCCGC	ANKDD1B	intronic	Prostate	95	-0.002813	0.202662	4.71056e-06	8.85505	0.00240039	cg07671805	75611869	0.467	0.0418552	0.0577888	0.0201905	0.0240318	0.035615	0.102731	.	.	.	Island
chr6_35532641_35532655	TG	TULP1;FKBP5	intergenic	Lung	177	-0.002837	0.113134	4.71081e-06	8.90957	0.000624926	cg20595752	35490639	42.009	0.45773	0.0488197	0.373807	0.428001	0.489302	0.53915	TEAD3	NM_003214	5'UTR	S_Shelf
chr22_41844033_41844065	AC	SREBF2	intronic	Colon, transverse	176	-0.0076	0.113746	4.71144e-06	8.9081	0.000660936	cg21930353	41799964	44.085	0.442373	0.0952444	0.288036	0.368911	0.508811	0.587369	CCDC134;CCDC134	NM_001304797;NM_024821	TSS1500;TSS1500	Island
chr10_49096622_49096668	GT	VSTM4	intronic	Ovary	122	-0.02174	0.160803	4.71169e-06	8.89236	0.000992673	cg02351350	49136223	39.578	0.741001	0.152684	0.434766	0.654939	0.867452	0.915464	FAM170B-AS1	NR_038973	Body	.
chr21_44490582_44490642	CGGCAGGCCACGTAG	LINC02575	ncRNA_exonic	Colon, transverse	176	0.032649	0.113735	4.71663e-06	8.91792	0.000661544	cg15660468	44490159	0.453	0.263508	0.0847756	0.1284	0.207522	0.322357	0.404033	.	.	.	.
chr17_41929865_41929885	GT	TTC25	upstream	Ovary	122	0.027921	0.160786	4.71787e-06	8.90401	0.000993862	cg12641024	41914438	15.437	0.337176	0.117681	0.160951	0.254047	0.426696	0.526114	ACLY;ACLY	NM_001096;NM_198830	5'UTR;5'UTR	N_Shelf
chr15_90349838_90349870	AAAT	GABARAPL3	upstream	Lung	177	0.008909	0.113119	4.71815e-06	8.92344	0.000625811	cg04176472	90350012	0.158	0.822709	0.0551708	0.728668	0.791047	0.86227	0.900427	GABARAPL3	NR_028287	TSS1500	N_Shelf
chr19_53980057_53980085	GT	CACNG8	intronic	Colon, transverse	176	0.009704	0.113729	4.7195e-06	8.92334	0.00066187	cg05659242	53977697	2.374	0.05136	0.0235035	0.0254174	0.0344742	0.0625433	0.0995506	CACNG8	NM_031895	Body	N_Shore
chr12_50074860_50074906	TG	ASIC1	intronic	Ovary	122	-0.004884	0.160773	4.72253e-06	8.91282	0.000994735	cg01043616	50081252	6.369	0.174633	0.0704893	0.0995567	0.13229	0.200798	0.257612	ACCN2;ACCN2	NM_020039;NM_001095	Body;Body	Island
chr14_64717112_64717148	GT	PLEKHG3	intronic	Lung	177	0.011744	0.113108	4.72358e-06	8.93372	0.000626368	cg21927177	64705718	11.412	0.317961	0.0685607	0.187814	0.276944	0.368696	0.423209	PLEKHG3	NM_015549	5'UTR	S_Shore
chr20_5202765_5202825	AC	CDS2;PROKR2	intergenic	Ovary	122	-0.004815	0.160768	4.72414e-06	8.91586	0.000994963	cg17697105	5190322	12.473	0.672823	0.0454908	0.600685	0.645461	0.701029	0.741478	CDS2	NM_003818	3'UTR	.
chr1_23187986_23188018	TG	LUZP1;HTR1D	intergenic	Colon, transverse	176	-0.002634	0.113717	4.72553e-06	8.93474	0.000662618	cg04250136	23189058	1.056	0.91231	0.0581961	0.802031	0.893736	0.951441	0.975595	.	.	.	.
chr9_87146749_87146772	AC	NFYCP2;LINC02872	intergenic	Lung	177	0.002607	0.113102	4.72658e-06	8.93938	0.000626709	cg21523808	87147988	1.2275	0.935487	0.0288945	0.885566	0.918649	0.954645	0.976309	C9orf170	NM_001001709	TSS1500	N_Shore
chr4_153058432_153058446	CCTT	FHDC1;TRIM2	intergenic	Lung	177	0.002914	0.113098	4.72839e-06	8.94281	0.000626905	cg24979039	153039031	19.408	0.441936	0.0504262	0.361512	0.405371	0.47679	0.521654	.	.	.	.
chr3_54871043_54871093	AC	CACNA2D3	intronic	Prostate	95	-0.005997	0.202599	4.72848e-06	8.88873	0.00240756	cg11445695	54869955	1.113	0.755404	0.0884022	0.622607	0.703709	0.810652	0.882203	CACNA2D3	NM_018398	Body	.
chr14_22457174_22457206	CT	LOC105370401	ncRNA_intronic	Ovary	122	-0.005854	0.160751	4.72997e-06	8.92686	0.000996079	cg05008972	22429210	27.98	0.410539	0.0662367	0.311384	0.36665	0.446241	0.509627	.	.	.	.
chr4_2415451_2415479	AC	ZFYVE28	intronic	Colon, transverse	176	-0.007704	0.113704	4.7318e-06	8.94658	0.000663447	cg09639604	2401990	13.475	0.187433	0.074168	0.0605239	0.134595	0.2349	0.294652	ZFYVE28;ZFYVE28;ZFYVE28;ZFYVE28	NM_001172656;NM_020972;NM_001172658;NM_001172657	Body;Body;Body;Body	S_Shore
chr2_218257935_218257971	TTGG	ARPC2;GPBAR1	intergenic	Ovary	122	-0.007373	0.160739	4.7342e-06	8.93483	0.000996686	cg05273171	218290134	32.181	0.421623	0.0935776	0.276789	0.379797	0.483847	0.519756	PNKD;TMBIM1	NM_015488;NM_022152	Body;5'UTR	N_Shelf
chr10_70041250_70041330	GGAA	COL13A1;MACROH2A2	intergenic	Ovary	122	0.00553	0.160739	4.73444e-06	8.93529	0.000996686	cg23675584	70007850	33.44	0.967436	0.022853	0.917322	0.959897	0.982868	0.989486	.	.	.	.
chr10_114638622_114638668	AC	ABLIM1	intronic	Colon, transverse	176	0.011034	0.113697	4.735e-06	8.95264	0.000663845	cg08653990	114685013	46.368	0.31202	0.137121	0.090638	0.207921	0.417619	0.524354	ABLIM1;ABLIM1	NM_001003407;NM_001003408	TSS1500;TSS1500	.
chr3_44994856_44994906	GT	EXOSC7	intronic	Colon, transverse	176	0.012868	0.113697	4.73534e-06	8.95328	0.000663845	cg01610067	44971285	23.596	0.597948	0.183725	0.271742	0.469094	0.74438	0.838606	ZDHHC3;ZDHHC3	NM_001135179;NM_016598	5'UTR;5'UTR	.
chr21_35714725_35714749	AGGTG	LOC100506403;MIR802	intergenic	Ovary	122	0.014322	0.160734	4.73605e-06	8.93833	0.000996914	cg00871610	35720714	5.977	0.186004	0.130671	0.0383124	0.0955437	0.240964	0.348772	MIR802	NR_030414	Body	.
chr13_26049863_26049901	AC	SHISA2	intronic	Ovary	122	-0.003364	0.16073	4.73757e-06	8.9412	0.000997122	cg19014360	26053978	4.096	0.912351	0.0348305	0.853804	0.888841	0.943046	0.959673	.	.	.	S_Shore
chr12_122116053_122116087	AC	MLXIP	intronic	Lung	177	-0.004017	0.113079	4.73762e-06	8.96028	0.000628086	cg01050213	122069875	46.195	0.904553	0.032947	0.848956	0.883936	0.928664	0.958499	.	.	.	.
chr14_51490616_51490634	TG	FRMD6-AS2	ncRNA_intronic	Lung	177	0.01426	0.113078	4.73797e-06	8.96093	0.000628088	cg17988243	51508523	17.898	0.305367	0.118258	0.120741	0.227606	0.372344	0.498135	FRMD6-AS2;FRMD6	NR_051990;NM_001042481	Body;5'UTR	.
chr17_34269459_34269497	CA	CCL7	upstream	Lung	177	-0.011327	0.113075	4.73964e-06	8.96408	0.000628114	cg17864156	34255809	13.669	0.444643	0.0335043	0.392088	0.422848	0.466189	0.492258	CCL2	NM_002982	Body	.
chr8_41820327_41820379	TG	ANK1	intronic	Lung	177	-0.000985	0.113075	4.7397e-06	8.9642	0.000628114	cg08923054	41796937	23.416	0.96767	0.0150451	0.941372	0.959875	0.977997	0.985184	ANK1;ANK1;ANK1;ANK1;ANK1	NM_020476;NM_020475;NM_001142446;NM_020477;NM_000037	Body;Body;Body;Body;Body	N_Shore
chr12_9947835_9947865	GT	CLEC12A-AS1	downstream	Lung	177	-0.043231	0.113074	4.73983e-06	8.96444	0.000628114	cg02513556	9943303	4.547	0.704045	0.147298	0.414757	0.644469	0.802352	0.885161	.	.	.	.
chr11_71376268_71376296	AGAGAT	SHANK2;ACTE1P	intergenic	Ovary	122	0.012482	0.160718	4.74169e-06	8.94898	0.000997656	cg27145984	71333852	42.43	0.957479	0.0258312	0.903877	0.941358	0.978552	0.986665	.	.	.	.
chr10_5843986_5844006	AT	GDI2;ANKRD16	intergenic	Ovary	122	0.020281	0.160715	4.74292e-06	8.9513	0.000997804	cg26878626	5845175	1.179	0.265023	0.0913343	0.103085	0.202197	0.320389	0.385456	.	.	.	.
chr22_39339463_39339495	ATTT	RPL3;SYNGR1	intergenic	Lung	173	-0.030959	0.115558	4.74424e-06	8.97279	0.000628611	cg24399712	39388791	49.312	0.113537	0.0858967	0.0187996	0.0281981	0.178543	0.256544	.	.	.	Island
chr1_229072046_229072082	GT	RHOU;MIR4454	intergenic	Lung	177	-0.004703	0.113064	4.74507e-06	8.97437	0.000628677	cg18967021	229062077	9.987	0.603098	0.0390883	0.540687	0.575918	0.630366	0.666664	.	.	.	.
chr8_142265124_142265137	GT	TSNARE1	intronic	Prostate	95	0.029182	0.202528	4.7488e-06	8.92694	0.00241726	cg12274030	142248682	16.4485	0.775975	0.0874543	0.609261	0.725123	0.837652	0.90469	TSNARE1	NM_145003	Body	N_Shelf
chr7_32056320_32056362	TC	PDE1C	intronic	Lung	177	-0.002361	0.113056	4.74897e-06	8.98174	0.000629106	cg02914422	32070533	14.192	0.0433886	0.0245081	0.0200487	0.0275453	0.0516036	0.0816213	PDE1C	NM_005020	5'UTR	Island
chr7_940330_940374	CA	ADAP1	intronic	Ovary	122	-0.012196	0.160697	4.74906e-06	8.96289	0.000998985	cg10254082	957710	17.358	0.548299	0.0710072	0.446873	0.505579	0.57876	0.660718	.	.	.	S_Shelf
chr10_1045866_1045894	GT	IDI1	intronic	Colon, transverse	176	-0.001271	0.113668	4.74932e-06	8.97971	0.000665607	cg11799387	1022588	23.292	0.971541	0.025714	0.946891	0.968202	0.982234	0.987632	C10orf110;C10orf110;C10orf110;C10orf110;IDI2	NR_027709;NR_027708;NR_024628;NR_024629;NM_033261	TSS200;TSS200;TSS200;TSS200;Body	.
chr1_91729033_91729077	AC	TGFBR3	intronic	Lung	177	0.005546	0.113053	4.7502e-06	8.98406	0.000629224	cg23440142	91730242	1.187	0.479918	0.0696312	0.360739	0.442777	0.518248	0.588533	TGFBR3;TGFBR3;TGFBR3;TGFBR3	NR_036634;NM_003243;NM_001195684;NM_001195683	Body;Body;Body;Body	.
chr7_158040398_158040423	AC	PTPRN2	intronic	Ovary	122	0.069016	0.160685	4.75337e-06	8.97102	0.00099978	cg12440927	157999029	41.3815	0.822744	0.112741	0.637518	0.732596	0.924672	0.959041	PTPRN2;PTPRN2;PTPRN2	NM_002847;NM_130842;NM_130843	Body;Body;Body	.
chr20_58813464_58813489	CA	LOC105372695;MIR296	intergenic	Colon, transverse	176	0.014156	0.113659	4.75344e-06	8.9875	0.000666135	cg15428904	58819042	5.5655	0.919996	0.0460119	0.834647	0.892467	0.952312	0.977191	GNASAS;MIR298;MIR296	NR_002785;NR_030580;NR_029844	Body;TSS1500;TSS1500	.
chr19_1863913_1863956	CCCCGC	KLF16	upstream	Lung	172	-0.003259	0.116179	4.75372e-06	8.99073	0.000629575	cg04355801	1911975	48.0405	0.947539	0.0186029	0.919636	0.936515	0.961744	0.97499	ADAT3;SCAMP4	NM_138422;NM_079834	5'UTR;5'UTR	Island
chr2_102127657_102127695	TG	IL1R1	intronic	Lung	177	-0.009187	0.113046	4.75385e-06	8.99096	0.000629575	cg05886087	102141726	14.05	0.448209	0.0936996	0.3126	0.379549	0.501682	0.596301	.	.	.	N_Shore
chr7_87468932_87468981	AAAAT	ABCB4	intronic	Ovary	122	0.003794	0.160676	4.75654e-06	8.97701	0.00100024	cg25823085	87476100	7.1435	0.165132	0.0570468	0.0801326	0.128735	0.196646	0.275234	ABCB4;ABCB4;ABCB4	NM_000443;NM_018850;NM_018849	TSS1500;TSS1500;TSS1500	S_Shore
chr21_33976337_33976357	CACT	LOC101928126	upstream	Ovary	122	-0.021374	0.160676	4.7566e-06	8.97711	0.00100024	cg11096499	33968478	7.869	0.831729	0.0560691	0.747172	0.791337	0.872158	0.917143	LINC00649	NR_038883	Body	.
chr12_41935126_41935166	CT	LINC02400;GXYLT1	intergenic	Colon, transverse	176	-0.000963	0.113652	4.75704e-06	8.99432	0.000666547	cg18929217	41932905	2.241	0.0287357	0.0126131	0.0142074	0.0190292	0.0340296	0.0539152	.	.	.	.
chr5_149732045_149732077	GT	PPARGC1B	intronic	Colon, transverse	176	-0.011738	0.113652	4.75708e-06	8.99439	0.000666547	cg06387392	149771568	39.507	0.552062	0.103388	0.399259	0.470683	0.636254	0.719794	PPARGC1B;PPARGC1B;PPARGC1B	NM_001172699;NM_133263;NM_001172698	TSS1500;Body;Body	.
chr10_91609147_91609238	CT	HECTD2-AS1	ncRNA_intronic	Colon, transverse	176	0.004776	0.113643	4.76121e-06	9.00219	0.000667076	cg16181099	91602895	6.2975	0.955591	0.0415938	0.855933	0.952873	0.979045	0.986015	LOC100188947	NR_024467	Body	.
chr7_72602833_72602885	AC	TYW1B	intronic	Lung	177	0.003792	0.11303	4.7614e-06	9.00525	0.000630487	cg17040823	72626692	23.833	0.701785	0.0474517	0.631084	0.670875	0.734385	0.784695	TYW1B	NM_001145440	Body	.
chr9_112181156_112181194	CA	SUSD1;PTBP3	intergenic	Prostate	95	0.005046	0.202482	4.76214e-06	8.95202	0.00242326	cg04230060	112175712	5.463	0.442164	0.0640066	0.360509	0.395777	0.474038	0.558961	SUSD1	NM_022486	TSS1500	S_Shore
chr6_29672289_29672333	AAAT	MOG	UTR3	Ovary	120	-0.04595	0.163157	4.76269e-06	8.98861	0.0010013	cg10648573	29680571	8.26	0.619298	0.169197	0.319663	0.493443	0.755655	0.826985	.	.	.	.
chr16_87692206_87692230	GTCTCCCTCCCC	JPH3	intronic	Ovary	122	0.019593	0.160658	4.76274e-06	8.98871	0.0010013	cg05345158	87697298	5.08	0.878602	0.0489925	0.795844	0.848527	0.914884	0.945416	JPH3	NM_020655	3'UTR	.
chr10_80444804_80444820	CA	PRXL2A;TSPAN14	intergenic	Prostate	95	0.008658	0.202478	4.76317e-06	8.95394	0.00242326	cg09626299	80453348	8.536	0.301648	0.109417	0.164399	0.22394	0.368615	0.52199	TSPAN14;TSPAN14	NM_001128309;NM_030927	TSS1500;TSS1500	N_Shore
chr7_1938746_1938780	CA	MAD1L1	intronic	Ovary	122	0.029007	0.160653	4.76461e-06	8.99224	0.00100159	cg17667912	1907697	31.066	0.832696	0.0771291	0.706908	0.781597	0.89346	0.948285	MAD1L1;MAD1L1;MAD1L1	NM_003550;NM_001013837;NM_001013836	Body;Body;Body	N_Shelf
chr12_51919363_51919403	TG	ACVRL1	intronic	Lung	177	0.008275	0.113021	4.7657e-06	9.01339	0.000630969	cg18534115	51901616	17.767	0.29714	0.0377415	0.240676	0.269405	0.324311	0.357769	.	.	.	S_Shore
chr3_8502569_8502607	AC	LMCD1	intronic	Ovary	122	-0.005247	0.160649	4.76614e-06	8.99513	0.0010018	cg09719124	8529216	26.628	0.213996	0.112935	0.0713197	0.148025	0.273753	0.344193	LMCD1	NM_014583	Body	.
chr12_48267330_48267440	CCTT	OR10AD1;H1-7	intergenic	Colon, transverse	176	-0.008795	0.113633	4.76651e-06	9.01221	0.000667769	cg04191934	48251226	16.159	0.532137	0.131506	0.300269	0.459791	0.611286	0.737547	.	.	.	.
chr6_30424645_30424665	AC	RPP21;HLA-E	intergenic	Colon, transverse	176	-0.048428	0.113628	4.76873e-06	9.01641	0.000667981	cg04679849	30444574	19.919	0.781296	0.0921058	0.618776	0.726983	0.839405	0.924936	.	.	.	.
chr6_72779821_72779881	TG	KCNQ5	intronic	Ovary	122	-0.007734	0.160637	4.77053e-06	9.0034	0.00100261	cg03389928	72784107	4.256	0.792554	0.0718843	0.654302	0.742904	0.847392	0.89746	KCNQ5;KCNQ5;KCNQ5;KCNQ5;KCNQ5	NM_001160130;NM_001160133;NM_001160134;NM_019842;NM_001160132	Body;Body;Body;Body;Body	.
chr2_43454602_43454630	AC	THADA	intronic	Ovary	122	-0.042185	0.160634	4.77139e-06	9.00502	0.00100263	cg04684014	43405816	48.8	0.653239	0.185798	0.348136	0.526942	0.810967	0.923686	THADA;THADA	NM_022065;NM_001083953	Body;Body	.
chr8_18913086_18913124	AC	PSD3	intronic	Colon, transverse	176	0.018491	0.113622	4.77142e-06	9.0215	0.000668297	cg23650331	18917734	4.629	0.763345	0.0769009	0.624915	0.721578	0.817953	0.866439	PSD3	NM_015310	Body	.
chr6_22594077_22594119	TCA	HDGFL1;LOC105374972	intergenic	Lung	177	0.003487	0.113009	4.77165e-06	9.02463	0.000631667	cg13666174	22585045	9.053	0.977743	0.0200734	0.964402	0.975139	0.984735	0.989035	.	.	.	.
chr12_114742774_114742800	CA	TBX3;MED13L	intergenic	Colon, transverse	176	-0.003849	0.113622	4.77169e-06	9.02201	0.000668297	cg19763863	114739037	3.75	0.574764	0.0539906	0.503702	0.539993	0.609036	0.655594	.	.	.	S_Shelf
chr16_86720524_86720546	TC	LINC02189	downstream	Ovary	122	0.010732	0.160633	4.77173e-06	9.00566	0.00100263	cg07668501	86733106	12.571	0.154626	0.0808471	0.0676115	0.0944301	0.191306	0.29506	.	.	.	.
chr3_184567480_184567514	GT	EPHB3	intronic	Lung	177	-0.005903	0.113007	4.77291e-06	9.02702	0.00063179	cg01888306	184567818	0.321	0.878607	0.0318726	0.828016	0.860205	0.898618	0.926235	EPHB3	NM_004443	Body	N_Shore
chr21_37495152_37495202	TG	DYRK1A	intronic	Colon, transverse	176	-0.011701	0.113618	4.77349e-06	9.02541	0.000668452	cg21805778	37462846	32.331	0.512235	0.106421	0.349051	0.430945	0.580476	0.695347	DYRK1A;DYRK1A;DYRK1A;DYRK1A	NM_101395;NM_130438;NM_130436;NM_001396	Body;Body;Body;Body	.
chr1_47923915_47923969	AC	TRABD2B	intronic	Colon, transverse	176	0.010418	0.113618	4.7735e-06	9.02544	0.000668452	cg05901141	47918773	5.169	0.585961	0.0776861	0.456853	0.541161	0.628878	0.716958	TRABD2B	NM_001194986	Body	.
chr13_113506558_113506580	GT	TMCO3	intronic	Ovary	122	0.029307	0.160628	4.77358e-06	9.00916	0.00100291	cg21561701	113538835	32.266	0.215995	0.150152	0.0728153	0.130368	0.256398	0.476552	TMCO3	NM_017905	Body	N_Shelf
chr1_152418249_152418287	CG	CRNN;LCE5A	intergenic	Colon, transverse	176	-0.001171	0.113616	4.77473e-06	9.02776	0.000668574	cg09834179	152458775	40.507	0.0805455	0.027084	0.0421256	0.0630897	0.0974367	0.129041	.	.	.	.
chr14_102316567_102316595	GT	ZNF839	upstream	Colon, transverse	176	-0.003525	0.113615	4.7752e-06	9.02864	0.00066859	cg14721360	102317665	1.084	0.197346	0.0438516	0.131118	0.164065	0.230733	0.267153	ZNF839;ZNF839	NM_001267827;NM_001267827	1stExon;5'UTR	N_Shore
chr16_55426518_55426558	CT	MMP2-AS1	downstream	Ovary	122	-0.005662	0.16062	4.77644e-06	9.01457	0.00100329	cg05131620	55444805	18.267	0.433327	0.0875046	0.29592	0.382577	0.473233	0.554374	.	.	.	.
chr12_51237445_51237493	AAAT	POU6F1;DAZAP2	intergenic	Ovary	120	-0.01209	0.163115	4.77714e-06	9.01587	0.00100332	cg20712883	51197146	40.323	0.842316	0.0467991	0.764151	0.808614	0.876298	0.901206	POU6F1;POU6F1	NR_026893;NM_002702	Body;5'UTR	.
chr12_65625312_65625344	GT	LOC100507065	ncRNA_intronic	Ovary	122	-0.031767	0.160609	4.78017e-06	9.0216	0.00100374	cg12736882	65602477	22.851	0.308644	0.0931686	0.171424	0.241062	0.371251	0.457503	LOC100507065;LOC100507065;LOC100507065;LOC100507065	NR_120434;NR_120431;NR_120432;NR_120433	Body;Body;Body;Body	.
chr7_3207223_3207262	GT	LOC100129603;SDK1	intergenic	Ovary	122	0.018317	0.160609	4.78018e-06	9.02162	0.00100374	cg22961181	3243083	35.8405	0.783568	0.0632551	0.66819	0.759744	0.820749	0.881062	.	.	.	.
chr3_8576197_8576234	AC	LMCD1;SSUH2	intergenic	Colon, transverse	176	-0.007931	0.113603	4.7808e-06	9.03924	0.000669325	cg03557445	8573758	2.4575	0.587417	0.0723166	0.475572	0.540274	0.631688	0.710462	LOH3CR2A	NR_024065	Body	.
chr15_27913816_27913942	AGAA	OCA2	intronic	Lung	177	-0.00297	0.112989	4.78136e-06	9.04299	0.000632864	cg15399926	27904282	9.597	0.786605	0.048268	0.714738	0.754571	0.816034	0.868982	OCA2	NM_000275	Body	S_Shore
chr12_131355139_131355189	GA	LINC02370	ncRNA_intronic	Colon, transverse	176	0.006643	0.1136	4.78238e-06	9.04223	0.000669474	cg10471565	131354001	1.163	0.444525	0.0819179	0.294283	0.388102	0.501828	0.57743	LOC338797	NR_103736	Body	.
chr15_24885716_24885768	TG	SNHG14	ncRNA_intronic	Colon, transverse	176	-0.023227	0.1136	4.78257e-06	9.04259	0.000669474	cg08560373	24878234	7.508	0.377103	0.120371	0.202046	0.288351	0.450051	0.602757	SNRPN;SNRPN;SNRPN;SNRPN	NM_022805;NM_022808;NM_022807;NM_022806	5'UTR;5'UTR;5'UTR;5'UTR	Island
chr9_95452328_95452356	AC	PTCH1	intronic	Colon, transverse	176	0.00481	0.113597	4.78384e-06	9.04499	0.000669511	cg13700197	95459693	7.351	0.671132	0.130468	0.450328	0.586723	0.765251	0.868644	PTCH1;PTCH1;PTCH1;PTCH1;PTCH1;PTCH1;PTCH1	NM_001083606;NM_000264;NM_001083605;NM_001083602;NM_001083607;NM_001083603;NM_001083604	Body;Body;Body;Body;Body;Body;Body	.
chr20_38017404_38017436	TG	TTI1	intronic	Colon, transverse	176	0.018278	0.113596	4.7842e-06	9.04567	0.000669511	cg25241888	37987177	30.243	0.582185	0.126497	0.379068	0.507555	0.679161	0.773184	TTI1;TTI1	NM_014657;NM_001303457	Body;Body	.
chr20_21806517_21806545	AG	PAX1;LINC01432	intergenic	Colon, transverse	176	-0.004009	0.113596	4.78425e-06	9.04576	0.000669511	cg22962360	21837542	31.011	0.360508	0.0640904	0.253209	0.319795	0.397402	0.477361	.	.	.	.
chr11_3154910_3154931	ATA	OSBPL5	intronic	Colon, transverse	176	0.027826	0.113595	4.78468e-06	9.04658	0.000669522	cg01683158	3156829	1.9085	0.582692	0.09261	0.444964	0.512965	0.638906	0.731962	OSBPL5;OSBPL5;OSBPL5	NM_145638;NM_001144063;NM_020896	5'UTR;5'UTR;5'UTR	N_Shelf
chr13_106706427_106706461	AC	LINC00443;FAM155A	intergenic	Lung	177	0.024089	0.112981	4.78535e-06	9.05055	0.000633348	cg24163263	106683284	23.16	0.692776	0.0705047	0.583196	0.649819	0.735126	0.812448	.	.	.	.
chr4_78629319_78629386	AG	ANXA3;LINC01094	intergenic	Ovary	122	0.002841	0.160587	4.78795e-06	9.03628	0.00100507	cg10366878	78610143	19.2095	0.588625	0.119832	0.398032	0.510903	0.661945	0.777183	ANXA3	NM_005139	3'UTR	.
chr7_43664103_43664131	AG	COA1	intronic	Ovary	122	0.004968	0.160587	4.78813e-06	9.03662	0.00100507	cg12375586	43658830	5.287	0.747581	0.081192	0.614359	0.699918	0.798982	0.889355	C7orf44	NM_018224	5'UTR	.
chr1_1431026_1431058	CACCCCCT	LINC01770	ncRNA_intronic	Prostate	95	0.021904	0.202387	4.78964e-06	9.0037	0.00243541	cg16496742	1433007	1.965	0.675747	0.094141	0.509883	0.616078	0.739562	0.816856	LOC102724312;LOC102724312;LOC102724312	NR_125994;NR_125995;NR_125996	Body;Body;Body	N_Shelf
chr6_53840878_53840928	TG	LRRC1	intronic	Ovary	122	-0.006587	0.160578	4.79131e-06	9.04262	0.00100563	cg14177809	53819096	21.807	0.852969	0.0681988	0.782061	0.838689	0.8812	0.910856	LRRC1	NM_018214	Body	.
chr7_16414350_16414402	AC	CRPPA	intronic	Ovary	122	-0.001515	0.160574	4.79263e-06	9.04513	0.0010057	cg00339217	16398450	15.926	0.937505	0.023529	0.896802	0.922708	0.95615	0.969838	ISPD;ISPD	NM_001101426;NM_001101417	Body;Body	.
chr5_103260050_103260076	GT	MACIR	intronic	Colon, transverse	176	-0.002868	0.113578	4.79291e-06	9.06213	0.000670574	cg21184216	103262333	2.27	0.851479	0.0472238	0.766667	0.822052	0.888236	0.917022	C5orf30	NM_033211	5'UTR	S_Shelf
chr10_48668681_48668697	AT	ARHGAP22;WDFY4	intergenic	Lung	174	0.009944	0.114823	4.79307e-06	9.06514	0.000634281	cg14356843	48652277	16.412	0.531513	0.0674513	0.410208	0.492443	0.577605	0.627523	ARHGAP22;ARHGAP22	NM_001256025;NR_045675	1stExon;Body	N_Shelf
chr15_63897419_63897465	AC	MIR422A;DAPK2	intergenic	Ovary	122	-0.012139	0.160573	4.79313e-06	9.04606	0.0010057	cg25655397	63926101	28.659	0.619682	0.0977454	0.46631	0.566268	0.688179	0.753043	DAPK2;DAPK2	NM_014326;NM_014326	ExonBnd;Body	.
chr12_51237445_51237493	AAAT	POU6F1;DAZAP2	intergenic	Ovary	120	-0.0188	0.163069	4.79325e-06	9.04628	0.0010057	cg00554948	51238074	0.605	0.687978	0.0914142	0.553235	0.625745	0.743524	0.825848	DAZAP2;DAZAP2;DAZAP2;DAZAP2;DAZAP2;DAZAP2	NM_001136266;NM_001136267;NM_001136264;NM_001136268;NM_001136269;NM_014764	TSS1500;TSS1500;TSS1500;TSS1500;TSS1500;TSS1500	N_Shore
chr20_37507861_37507903	GT	SRC;BLCAP	intergenic	Colon, transverse	176	-0.004343	0.113577	4.79345e-06	9.06315	0.0006706	cg03061677	37520783	12.901	0.869909	0.0467022	0.784318	0.842089	0.90534	0.940488	BLCAP;BLCAP;BLCAP;BLCAP;NNAT;NNAT;BLCAP	NM_001167821;NM_001167820;NM_001167822;NM_006698;NM_181689;NM_005386;NM_001167823	5'UTR;5'UTR;5'UTR;5'UTR;TSS1500;TSS1500;5'UTR	Island
chr17_82494058_82494092	AG	NARF;FOXK2	intergenic	Prostate	95	-0.00295	0.202361	4.79711e-06	9.01775	0.00243855	cg04308225	82491862	2.213	0.962807	0.0193847	0.930064	0.958074	0.975141	0.982274	.	.	.	.
chr11_16892432_16892464	TGTTT	PLEKHA7	intronic	Lung	177	0.006653	0.112957	4.79733e-06	9.0732	0.000634756	cg27411072	16890408	2.04	0.867191	0.0547418	0.773591	0.840346	0.910241	0.94819	PLEKHA7	NM_175058	Body	.
chr6_25882462_25882490	AC	SLC17A3;SLC17A2	intergenic	Ovary	122	-0.031087	0.160548	4.802e-06	9.0628	0.00100731	cg01615050	25882331	0.145	0.372391	0.248947	0.103783	0.160743	0.564572	0.910399	.	.	.	Island
chr7_138808861_138808899	AC	TMEM213;KIAA1549	intergenic	Ovary	122	0.011148	0.160546	4.80269e-06	9.0641	0.00100735	cg25507767	138798398	10.482	0.630068	0.0995254	0.48539	0.571957	0.69522	0.765677	TMEM213;ATP6V0A4;ATP6V0A4	NM_001085429;NM_130840;NM_020632	Body;TSS1500;TSS1500	.
chr1_1955018_1955089	GGAAGTGCGGCTCACACC	CFAP74	intronic	Prostate	95	-0.024446	0.202342	4.80277e-06	9.0284	0.00244067	cg17747265	1944341	10.7125	0.17796	0.0702275	0.0669775	0.129119	0.225504	0.297291	.	.	.	Island
chr16_12089101_12089157	AG	SNX29	intronic	Prostate	95	-0.010009	0.202338	4.80388e-06	9.03047	0.00244067	cg00498772	12090210	1.081	0.513461	0.104008	0.359836	0.442729	0.567699	0.701698	SNX29	NM_001080530	Body	.
chr16_10774598_10774606	TC	TVP23A	intronic	Colon, transverse	176	-0.013469	0.113552	4.80598e-06	9.08684	0.000672253	cg19550678	10728361	46.241	0.806334	0.0513007	0.724813	0.774311	0.844778	0.877932	.	.	.	.
chr4_10018546_10018590	GATA	SLC2A9	intronic	Lung	177	-0.005753	0.112938	4.80662e-06	9.09077	0.000635896	cg00084184	10017385	1.183	0.835242	0.0449096	0.763576	0.802195	0.869181	0.903234	SLC2A9;SLC2A9	NM_020041;NM_001001290	Body;Body	N_Shore
chr17_44819659_44819703	AAAT	GJC1	intronic	Lung	177	0.002871	0.112937	4.80707e-06	9.09163	0.000635911	cg14352477	44830769	11.088	0.0457837	0.0132932	0.0259519	0.0362164	0.0549181	0.0686075	GJC1;GJC1;GJC1	NM_001080383;NM_001080383;NM_005497	1stExon;5'UTR;TSS1500	S_Shore
chr12_113406089_113406115	TG	SDS;SDSL	intergenic	Lung	177	0.009053	0.112936	4.80744e-06	9.09233	0.000635916	cg00777702	113426372	20.27	0.269804	0.0626507	0.173377	0.231838	0.306355	0.380963	SDSL;SDSL	NM_001304993;NM_138432	5'UTR;5'UTR	.
chr6_159589988_159590028	TATT	LINC02529;SOD2	intergenic	Ovary	120	0.012233	0.163026	4.8087e-06	9.07544	0.00100849	cg27503950	159602970	12.962	0.700132	0.0798185	0.577034	0.649797	0.761387	0.801015	.	.	.	.
chr14_95517918_95517956	GT	SYNE3;SNHG10	intergenic	Prostate	95	-0.015372	0.202319	4.80925e-06	9.04058	0.00244142	cg16405432	95507373	10.564	0.401835	0.0709976	0.293188	0.352554	0.452222	0.520307	.	.	.	.
chr6_30737181_30737271	CCGT	FLOT1	intronic	Lung	177	0.006681	0.11293	4.81073e-06	9.09855	0.000636234	cg08687386	30743429	6.203	0.0822542	0.0311213	0.0511567	0.0638856	0.0895442	0.137795	IER3;FLOT1	NM_003897;NM_005803	3'UTR;TSS1500	Island
chr5_167405769_167405799	AC	TENM2	intronic	Ovary	122	0.007853	0.160522	4.81123e-06	9.08022	0.00100891	cg18287241	167392289	13.495	0.671267	0.0582023	0.564672	0.635045	0.708669	0.75313	ODZ2	NM_001122679	Body	.
chr21_42704433_42704469	AC	PDE9A	intronic	Ovary	122	0.007588	0.160517	4.81312e-06	9.08379	0.00100906	cg00507227	42668829	35.622	0.250529	0.0790511	0.147924	0.199156	0.290714	0.357971	PDE9A;PDE9A;PDE9A;PDE9A;PDE9A;PDE9A;PDE9A;PDE9A;PDE9A;PDE9A;PDE9A;PDE9A;PDE9A;PDE9A;PDE9A;PDE9A;PDE9A;PDE9A;PDE9A;PDE9A	NM_001001576;NM_001001580;NM_001001572;NM_001001579;NM_001001584;NM_001001585;NM_001001573;NM_002606;NM_001001570;NM_001001574;NM_001001569;NM_001001568;NM_001001567;NM_001001583;NM_001001582;NM_001001581;NM_001001575;NM_001001578;NM_001001577;NM_001001571	5'UTR;5'UTR;5'UTR;5'UTR;5'UTR;5'UTR;5'UTR;Body;Body;Body;Body;Body;Body;Body;Body;Body;Body;Body;Body;Body	Island
chr17_77277999_77278020	AGG	SEPTIN9-DT	ncRNA_intronic	Ovary	122	-0.022508	0.160514	4.81405e-06	9.08555	0.00100906	cg25810857	77283038	5.0285	0.864147	0.0603857	0.755219	0.821745	0.913525	0.955646	2024-09-09	NM_001113491	Body	S_Shore
chr1_44553371_44553411	GAAT	RNF220	intronic	Ovary	122	0.022159	0.160512	4.81497e-06	9.08728	0.00100914	cg02661431	44545209	8.182	0.730459	0.059359	0.644264	0.69061	0.764985	0.817907	RNF220	NM_018150	Body	.
chr10_110465164_110465208	TG	SMNDC1;DUSP5	intergenic	Colon, transverse	176	-0.025897	0.113532	4.81554e-06	9.10492	0.000673491	cg08834099	110447757	17.429	0.845387	0.125948	0.457984	0.851323	0.907623	0.943853	.	.	.	.
chr7_73851985_73852055	CCTT	METTL27;TMEM270	intergenic	Ovary	122	0.005795	0.160507	4.81679e-06	9.09071	0.00100941	cg02237119	73842084	9.936	0.163182	0.0585406	0.0833866	0.125366	0.189577	0.251387	WBSCR27	NM_152559	Body	N_Shore
chr7_27169093_27169133	GT	HOXA10-AS;HOXA10-HOXA9	ncRNA_intronic	Colon, transverse	176	0.002975	0.113529	4.81732e-06	9.10828	0.00067369	cg11114504	27168857	0.256	0.158818	0.0511229	0.10173	0.130926	0.178397	0.216763	HOXA10-AS;HOXA10-HOXA9	NR_046609;NR_037940	TSS200;Body	N_Shore
chr13_22979253_22979283	AC	LINC00621;SGCG	intergenic	Lung	177	-0.013293	0.112916	4.81775e-06	9.11181	0.000637101	cg12095549	22979175	0.093	0.793249	0.0658958	0.680837	0.749448	0.842416	0.88908	.	.	.	.
chr8_76678571_76678609	AC	ZFHX4-AS1	ncRNA_intronic	Lung	177	0.009664	0.112914	4.81855e-06	9.11333	0.000637121	cg14595683	76680711	2.121	0.520424	0.046232	0.446515	0.489863	0.548069	0.592063	ZFHX4;LOC100192378	NM_024721;NR_024360	TSS1500;Body	N_Shore
chr11_112247886_112247929	AC	PLET1	downstream	Lung	177	0.004226	0.112914	4.81857e-06	9.11337	0.000637121	cg05297139	112226034	21.8735	0.0671884	0.0433499	0.0233425	0.0379283	0.0788387	0.168835	PTS	NM_000317	TSS1500	N_Shore
chr5_32313634_32313664	TG	MTMR12	upstream	Ovary	122	0.013542	0.160499	4.81952e-06	9.09587	0.00100978	cg05595958	32274783	38.866	0.262832	0.136513	0.116503	0.183998	0.29637	0.457597	MTMR12;MTMR12;MTMR12	NM_001294343;NM_001040446;NM_001294344	Body;Body;Body	.
chr6_138572847_138572887	TAGA	NHSL1	upstream	Ovary	122	0.011552	0.160499	4.81963e-06	9.09607	0.00100978	cg15444048	138573332	0.465	0.749648	0.0590779	0.655565	0.709375	0.782339	0.830597	NHSL1	NM_020464	TSS1500	.
chr6_14464087_14464114	AGC	LINC01108;JARID2	intergenic	Prostate	95	-0.041166	0.202282	4.82026e-06	9.06126	0.00244634	cg01716641	14464455	0.3545	0.618999	0.0932029	0.490405	0.551854	0.681742	0.770949	.	.	.	.
chr2_150528211_150528243	AC	RND3;LINC01920	intergenic	Ovary	120	0.013443	0.162987	4.82241e-06	9.10132	0.00101025	cg06650024	150529059	0.832	0.290504	0.0586134	0.213422	0.253333	0.317503	0.391756	.	.	.	.
chr8_23472117_23472185	GT	ENTPD4;SLC25A37	intergenic	Lung	177	0.001924	0.112902	4.82457e-06	9.12473	0.000637825	cg05374820	23498331	26.18	0.964314	0.0151531	0.933081	0.95649	0.974316	0.982919	.	.	.	.
chr21_37563881_37563893	CGTCCG	DYRK1A;KCNJ6	intergenic	Ovary	122	0.020546	0.160479	4.82665e-06	9.10932	0.00101084	cg18601441	37551162	12.725	0.102625	0.0911021	0.0411381	0.0569337	0.121385	0.204336	.	.	.	.
chr11_113378904_113378960	TTCA	TTC12;ANKK1	intergenic	Ovary	122	-0.022685	0.160479	4.82685e-06	9.1097	0.00101084	cg10565687	113401035	22.103	0.875066	0.0484523	0.790848	0.839892	0.913727	0.940421	.	.	.	.
chr9_133105805_133105917	GCCCCA	RALGDS	intronic	Colon, transverse	175	-0.005414	0.114128	4.82701e-06	9.1266	0.000674944	cg05378265	133082058	23.803	0.817525	0.0673378	0.67306	0.785653	0.863968	0.907526	CELP	NR_001275	TSS1500	.
chr6_142413029_142413043	TA	ADGRG6	intronic	Colon, transverse	176	0.012733	0.113507	4.82779e-06	9.12809	0.000675005	cg10886276	142416273	3.237	0.324134	0.139383	0.122338	0.211036	0.418362	0.559118	ADGRG6;ADGRG6;ADGRG6;ADGRG6	NM_001032394;NM_020455;NM_198569;NM_001032395	Body;Body;Body;Body	.
chr15_80148846_80148932	AG	ZFAND6;FAH	intergenic	Lung	177	-0.006622	0.112894	4.82854e-06	9.13223	0.000638216	cg27663476	80152066	3.177	0.548358	0.0676296	0.431301	0.506217	0.594284	0.662189	FAH	NM_000137	TSS1500	.
chr3_121944840_121944888	AAGG	SLC15A2	downstream	Colon, transverse	176	-0.006419	0.113505	4.82898e-06	9.13033	0.000675121	cg19216788	121914955	29.909	0.838838	0.107386	0.607583	0.788906	0.914688	0.969668	SLC15A2;SLC15A2	NM_021082;NM_001145998	Body;Body	.
chr7_32464475_32464489	TA	LOC100130673;LSM5	intergenic	Ovary	122	-0.003295	0.160472	4.82934e-06	9.11441	0.00101125	cg23629499	32419809	44.673	0.969766	0.0174814	0.946495	0.965354	0.978713	0.984482	.	.	.	.
chr5_123090276_123090300	CCT	PRDM6	exonic	Lung	175	-0.005221	0.114118	4.83181e-06	9.13841	0.000638514	cg09508531	123088364	1.924	0.0418273	0.0220978	0.0192999	0.0270695	0.0493421	0.0895829	PRDM6	NM_001136239	TSS1500	N_Shore
chr17_76481952_76482003	AC	RHBDF2	intronic	Colon, transverse	176	0.001655	0.113498	4.83253e-06	9.13705	0.000675568	cg06746652	76484849	2.8715	0.965691	0.0312073	0.899515	0.958875	0.984449	0.991815	RHBDF2;RHBDF2	NM_001005498;NM_024599	5'UTR;5'UTR	.
chr11_114148863_114148901	GT	ZBTB16	intronic	Prostate	95	-0.019257	0.202238	4.83313e-06	9.08546	0.00245155	cg21555099	114143072	5.81	0.810933	0.122877	0.57072	0.748302	0.905987	0.944078	ZBTB16;ZBTB16	NM_006006;NM_001018011	Body;Body	.
chr8_71854636_71854684	AC	MSC-AS1	ncRNA_intronic	Colon, transverse	176	-0.008588	0.113494	4.83437e-06	9.14052	0.000675774	cg11382963	71842234	12.426	0.211862	0.0589762	0.114849	0.17073	0.247749	0.309827	MSC	NM_005098	3'UTR	Island
chr1_247617693_247617727	GT	OR2G3;OR13G1	intergenic	Lung	177	0.014795	0.11288	4.83534e-06	9.14509	0.000638936	cg26773293	247639162	21.452	0.809948	0.0400927	0.747546	0.783248	0.836219	0.870699	.	.	.	N_Shore
chr15_84928527_84928635	TTCT	SLC28A1	intronic	Ovary	122	0.001025	0.160452	4.83646e-06	9.12784	0.00101263	cg22548335	84930157	1.576	0.539524	0.0666674	0.449827	0.494203	0.578285	0.626289	SLC28A1;SLC28A1;SLC28A1	NM_004213;NM_001287761;NM_001287762	Body;Body;Body	.
chr15_78068383_78068421	CA	TBC1D2B	intronic	Lung	177	0.008883	0.112876	4.83718e-06	9.14858	0.000639135	cg15377610	78077984	9.582	0.30423	0.0538642	0.216871	0.26767	0.345031	0.400126	TBC1D2B;TBC1D2B	NM_015079;NM_144572	TSS1500;TSS1500	S_Shore
chr6_95604061_95604095	GT	MANEA	intronic	Colon, transverse	173	0.003068	0.115365	4.8372e-06	9.14587	0.00067612	cg20624625	95576652	27.426	0.0592518	0.0443433	0.0244262	0.0345398	0.0643325	0.155393	MANEA-AS1;MANEA;MANEA-AS1	NR_047502;NM_024641;NR_104136	Body;TSS1500;Body	N_Shore
chr7_69369661_69369689	TG	LOC102723427;CT66	intergenic	Lung	177	0.004461	0.112874	4.83838e-06	9.15084	0.000639249	cg16598744	69366141	3.534	0.660737	0.0741654	0.534741	0.614327	0.709103	0.781036	.	.	.	.
chr7_103989356_103989380	GCC	RELN	exonic	Colon, transverse	175	-0.009602	0.114097	4.84243e-06	9.15577	0.000676801	cg19478298	103989646	0.278	0.173169	0.0851359	0.0480284	0.106355	0.228208	0.317358	RELN;RELN	NM_173054;NM_005045	TSS200;TSS200	Island
chr7_67592734_67592788	CA	LINC01372;LOC102723427	intergenic	Colon, transverse	176	-0.009	0.113476	4.84352e-06	9.15783	0.000676904	cg11633102	67619389	26.628	0.590936	0.0981205	0.454657	0.527922	0.646512	0.765332	.	.	.	.
chr6_33593791_33593816	TTTTA	LINC00336	upstream	Colon, transverse	176	0.019031	0.113465	4.84896e-06	9.16811	0.000677614	cg04201373	33583756	10.0475	0.828207	0.0481633	0.739653	0.799519	0.859967	0.905556	GGNBP1	NR_028361	Body	.
chr15_90349838_90349870	AAAT	GABARAPL3	upstream	Prostate	95	0.015317	0.202179	4.85036e-06	9.11784	0.00245963	cg14166756	90351648	1.794	0.772696	0.0786352	0.655916	0.704583	0.822349	0.906369	ZNF774	NM_001004309	TSS1500	N_Shore
chr17_49665649_49665695	AC	SPOP	intronic	Colon, transverse	176	-0.005855	0.113459	4.85169e-06	9.17327	0.000677813	cg02832687	49682030	16.358	0.80763	0.0711434	0.681269	0.766868	0.858723	0.899066	.	.	.	S_Shelf
chr21_36176097_36176121	GT	DOP1B	intronic	Colon, transverse	176	0.003966	0.113459	4.8518e-06	9.17347	0.000677813	cg08497039	36176191	0.082	0.856308	0.0507385	0.77596	0.822133	0.88972	0.932448	DOPEY2	NM_005128	Body	.
chr11_102581177_102581199	CA	MMP20	intronic	Colon, transverse	176	-0.039062	0.113459	4.85182e-06	9.17352	0.000677813	cg14262357	102574224	6.964	0.458906	0.121258	0.266171	0.364453	0.551257	0.641534	.	.	.	.
chr2_1731152_1731180	CA	PXDN	intronic	Colon, transverse	176	-0.006939	0.113457	4.85279e-06	9.17535	0.000677898	cg20570797	1709028	22.138	0.817359	0.064918	0.734406	0.784586	0.860457	0.899587	PXDN	NM_012293	Body	.
chr1_118959024_118959054	AG	TBX15	intronic	Ovary	122	0.008692	0.160406	4.85284e-06	9.15876	0.00101583	cg15724945	119005904	46.865	0.315257	0.0711867	0.217458	0.258303	0.357249	0.454723	.	.	.	N_Shore
chr7_101159956_101160008	AC	AP1S1	intronic	Lung	177	0.002265	0.112845	4.85285e-06	9.1782	0.000641025	cg24080086	101157081	2.901	0.939219	0.0230018	0.898331	0.928711	0.954833	0.969648	AP1S1	NM_001283	Body	S_Shore
chr5_132257657_132257687	GGC	PDLIM4	UTR5	Ovary	117	-0.009004	0.166789	4.85344e-06	9.15988	0.00101585	cg07262247	132258037	0.365	0.149645	0.0866783	0.0417798	0.0846576	0.201031	0.308097	PDLIM4;PDLIM4	NM_003687;NM_001131027	Body;Body	Island
chr17_78386945_78387017	TGA	PGS1	intronic	Ovary	122	-0.004703	0.160403	4.85406e-06	9.16105	0.00101586	cg07488997	78388178	1.197	0.0305903	0.0201866	0.0138508	0.0182582	0.0387917	0.0655436	PGS1;PGS1;PGS1;PGS1	NR_110602;NR_110601;NR_111989;NM_024419	Body;Body;Body;Body	.
chr12_52237726_52237762	TG	KRT7	intronic	Colon, transverse	176	-0.007073	0.113453	4.85466e-06	9.17889	0.000678109	cg27183219	52241420	3.676	0.740048	0.0686825	0.638867	0.687356	0.781468	0.865677	KRT7	NM_005556	Body	N_Shelf
chr21_42069229_42069267	AC	UMODL1	intronic	Lung	177	-0.004895	0.112832	4.85913e-06	9.19008	0.000641765	cg10641258	42064170	5.078	0.373474	0.0650929	0.256428	0.331203	0.422628	0.475764	.	.	.	.
chr1_67102307_67102349	GT	C1orf141	intronic	Lung	177	-0.004524	0.112831	4.85998e-06	9.19169	0.000641833	cg02640540	67053228	49.1	0.0342843	0.0126263	0.0175746	0.0246298	0.0433368	0.0601204	SLC35D1	NM_015139	Body	N_Shore
chr17_4715694_4715724	AC	ARRB2	intronic	Colon, transverse	176	-0.002953	0.113442	4.86026e-06	9.18948	0.000678792	cg14525131	4707833	7.876	0.865587	0.04032	0.807947	0.835827	0.892126	0.934426	.	.	.	N_Shelf
chr21_36289424_36289474	GT	DOP1B	intronic	Colon, transverse	176	0.001614	0.11344	4.86116e-06	9.19117	0.000678866	cg18283080	36258945	30.504	0.92922	0.0235313	0.885634	0.917329	0.945877	0.95992	DOPEY2	NM_005128	Body	.
chr17_50554885_50554929	TG	SPATA20	intronic	Lung	177	-0.001404	0.112827	4.86178e-06	9.1951	0.000642025	cg20811659	50560369	5.462	0.161104	0.0272067	0.118307	0.142937	0.181129	0.201446	CACNA1G;CACNA1G;CACNA1G;CACNA1G;CACNA1G;CACNA1G;CACNA1G;CACNA1G;CACNA1G;CACNA1G;CACNA1G;CACNA1G;CACNA1G;CACNA1G;CACNA1G	NM_198384;NM_198397;NM_198396;NM_198379;NM_198383;NM_198380;NM_198387;NM_198378;NM_198377;NM_198386;NM_198376;NM_198385;NM_018896;NM_198388;NM_198382	TSS1500;TSS1500;TSS1500;TSS1500;TSS1500;TSS1500;TSS1500;TSS1500;TSS1500;TSS1500;TSS1500;TSS1500;TSS1500;TSS1500;TSS1500	Island
chr7_103824627_103824675	GT	RELN	intronic	Lung	177	-0.010419	0.112826	4.86211e-06	9.19572	0.000642025	cg07161968	103843953	19.302	0.66191	0.103043	0.512736	0.589315	0.728701	0.862946	RELN;RELN	NM_005045;NM_173054	Body;Body	.
chr19_1906866_1906888	TG	ADAT3;SCAMP4	intronic	Ovary	122	0.007303	0.16038	4.8623e-06	9.17661	0.00101748	cg19254118	1907973	1.096	0.287743	0.133895	0.155419	0.206917	0.330906	0.475671	ADAT3;SCAMP4	NM_138422;NM_079834	5'UTR;5'UTR	N_Shore
chr1_246898621_246898663	AC	AHCTF1	intronic	Ovary	122	0.002693	0.160369	4.86647e-06	9.18448	0.00101812	cg22759969	246948059	49.417	0.92406	0.0301067	0.870435	0.903289	0.945834	0.962126	ZNF695;ZNF695;ZNF670-ZNF695	NR_037892;NM_001204221;NR_037894	Body;Body;Body	.
chr20_35277768_35277819	GGGCTG	MMP24OS	exonic	Ovary	122	0.017657	0.160367	4.86701e-06	9.18549	0.00101812	cg19047340	35285265	7.4715	0.274177	0.0570665	0.190078	0.235103	0.310512	0.364121	EIF6;EIF6;EIF6	NM_181468;NM_002212;NM_181466	TSS1500;TSS1500;TSS1500	S_Shore
chr22_25428683_25428724	TG	LRP5L;CRYBB2P1	intergenic	Prostate	95	0.017591	0.202116	4.86874e-06	9.15239	0.00246828	cg04572826	25447727	19.0235	0.29046	0.0831654	0.170136	0.236593	0.332867	0.448351	CRYBB2P1;CRYBB2P1	NR_033734;NR_033733	TSS1500;TSS1500	.
chr16_1804246_1804290	TA	IGFALS;HAGH	intergenic	Ovary	119	-0.00424	0.164132	4.8688e-06	9.18888	0.00101838	cg09830162	1839613	35.345	0.873545	0.0717499	0.753419	0.824942	0.93292	0.958575	FAHD1;FAHD1;C16orf73;C16orf73	NM_001018104;NM_001142398;NM_152764;NM_001163560	3'UTR;3'UTR;Body;Body	.
chr6_33562851_33562869	TG	ZBTB9;BAK1	intergenic	Colon, transverse	176	0.014478	0.113423	4.86944e-06	9.20683	0.000679946	cg07679836	33580646	17.786	0.222906	0.076267	0.118924	0.166948	0.272508	0.364808	BAK1	NM_001188	TSS1500	.
chr19_16369676_16369708	GT	EPS15L1	intronic	Colon, transverse	176	0.009394	0.113423	4.8697e-06	9.20732	0.000679946	cg00133995	16342040	27.652	0.670888	0.126566	0.454909	0.599064	0.759629	0.870251	.	.	.	.
chr17_81093078_81093128	CTGGG	BAIAP2	intronic	Colon, transverse	176	0.006691	0.113422	4.86997e-06	9.20782	0.000679946	cg05369926	81083347	9.756	0.725219	0.0551042	0.642655	0.687617	0.75994	0.815092	BAIAP2;BAIAP2;BAIAP2;BAIAP2	NM_017450;NM_006340;NM_001144888;NM_017451	Body;Body;Body;Body	.
chr20_49694640_49694700	GGAAAG	B4GALT5	intronic	Lung	177	0.015808	0.112807	4.87159e-06	9.21366	0.000643232	cg20379806	49686104	8.566	0.621159	0.0955899	0.47506	0.553268	0.691887	0.770438	B4GALT5	NM_004776	Body	.
chr5_9197728_9197784	TG	SEMA5A	intronic	Ovary	122	-0.003455	0.160354	4.87175e-06	9.19444	0.00101889	cg14969130	9189286	8.47	0.836019	0.0556728	0.742829	0.808798	0.870917	0.915982	SEMA5A	NM_003966	Body	.
chr20_24297493_24297515	GT	LINC01721;SYNDIG1	intergenic	Prostate	95	0.009649	0.202103	4.87277e-06	9.15998	0.00246966	cg16103029	24290347	7.157	0.401071	0.0614685	0.319287	0.366244	0.433424	0.470677	.	.	.	.
chr6_149358640_149358672	TG	TAB2	intronic	Lung	177	-0.007764	0.112802	4.8742e-06	9.21859	0.000643532	cg16439130	149337412	21.244	0.508697	0.0805832	0.373753	0.455003	0.561734	0.641624	MAP3K7IP2	NM_015093	5'UTR	.
chr12_118034574_118034592	CT	WSB2	intronic	Prostate	95	-0.003811	0.202094	4.87535e-06	9.16482	0.0024703	cg11127587	118056453	21.87	0.591104	0.109399	0.429948	0.508618	0.649625	0.806361	WSB2;WSB2;WSB2	NM_018639;NM_001278557;NM_001278558	Body;Body;5'UTR	.
chr1_207824039_207824073	CT	MIR29B2CHG;CD34	intergenic	Lung	177	-0.007454	0.112798	4.87635e-06	9.22264	0.00064377	cg22714290	207819203	4.853	0.915664	0.048951	0.830951	0.897337	0.948793	0.969512	LOC148696	NR_026817	Body	.
chr16_85775442_85775468	AC	C16orf74;EMC8	intergenic	Prostate	95	0.013097	0.202089	4.87697e-06	9.16786	0.00247046	cg14884654	85766009	9.446	0.810027	0.0408038	0.744217	0.777965	0.841179	0.867099	.	.	.	.
chr2_217855556_217855580	TC	TNS1	intronic	Lung	177	0.007716	0.112794	4.87808e-06	9.22592	0.000643953	cg27290103	217848924	6.644	0.91665	0.0336062	0.850048	0.900767	0.939428	0.963382	TNS1	NM_022648	Body	.
chr7_27111485_27111513	GT	HOXA3	intronic	Prostate	95	0.008038	0.202083	4.87864e-06	9.17101	0.00247064	cg24169822	27131375	19.876	0.245159	0.0633111	0.153526	0.197554	0.286052	0.347161	HOXA4	NM_002141	TSS1500	S_Shore
chr17_17030601_17030637	TGAA	LINC02090;MPRIP	intergenic	Colon, transverse	176	-0.007126	0.113405	4.87866e-06	9.22427	0.000680979	cg13901147	17031114	0.495	0.558327	0.0490356	0.463884	0.526263	0.593644	0.633347	.	.	.	.
chr2_190408694_190408714	CTCC	MFSD6	intronic	Colon, transverse	176	-0.004376	0.113404	4.87901e-06	9.22493	0.000680979	cg00303450	190406794	1.91	0.974239	0.0128416	0.952827	0.967706	0.983447	0.988832	.	.	.	N_Shore
chr3_197510599_197510718	GT	BDH1	UTR3	Colon, transverse	176	-0.000654	0.113404	4.87917e-06	9.22522	0.000680979	cg24789981	197507246	3.4125	0.674484	0.0428132	0.614218	0.645385	0.695786	0.749184	.	.	.	.
chr5_180359290_180359332	AC	GFPT2;CNOT6	intergenic	Ovary	122	0.00925	0.160323	4.88307e-06	9.21579	0.00102091	cg16793483	180324165	35.146	0.326388	0.129853	0.185038	0.246767	0.363135	0.515631	GFPT2	NM_005110	Body	.
chr10_100570521_100570547	TG	HIF1AN;PAX2	intergenic	Colon, transverse	176	-0.015353	0.113394	4.88389e-06	9.23414	0.000681587	cg08558718	100555339	15.195	0.900107	0.0826959	0.72973	0.849237	0.961032	0.981397	.	.	.	.
chr19_51360766_51360788	TC	ETFB	intronic	Colon, transverse	176	0.017886	0.113392	4.88504e-06	9.23633	0.000681698	cg04944904	51342687	18.09	0.655521	0.0541826	0.573764	0.619097	0.68985	0.748941	VSIG10L	NM_001163922	TSS1500	S_Shelf
chr6_35794660_35794699	GT	CLPS;CLPSL1	downstream	Ovary	122	-0.012117	0.160317	4.88521e-06	9.21985	0.00102125	cg25665636	35786981	7.6985	0.244236	0.0528722	0.156502	0.211485	0.277245	0.329898	C6orf127	NM_001010886	Body	Island
chr15_90465671_90465707	TGTT	IQGAP1	intronic	Lung	177	0.009788	0.112779	4.88593e-06	9.24077	0.0006449	cg01369215	90482100	16.411	0.82118	0.0393542	0.756238	0.792887	0.847941	0.881238	IQGAP1;IQGAP1	NM_003870;NM_003870	ExonBnd;Body	.
chr10_116668933_116668971	CA	C10orf82	intronic	Colon, transverse	176	-0.002708	0.11339	4.88606e-06	9.23825	0.00068179	cg07510114	116691768	22.816	0.889038	0.0399083	0.820138	0.865134	0.915737	0.953034	HSPA12A	NM_025015	Body	.
chr16_78930222_78930266	CTTC	WWOX	intronic	Lung	177	0.004095	0.112776	4.88723e-06	9.24324	0.000645016	cg06757951	78936574	6.33	0.615751	0.0748373	0.47595	0.573575	0.66635	0.734443	WWOX;WWOX	NM_016373;NM_001291997	Body;Body	.
chr10_132187319_132187393	GCCCG	DPYSL4	intronic	Lung	177	0.010165	0.112776	4.88749e-06	9.24373	0.000645016	cg02162534	132143371	43.985	0.178007	0.0685763	0.0886712	0.121135	0.226132	0.304157	JAKMIP3	NM_001105521	Body	S_Shelf
chr5_41832333_41832363	AG	OXCT1	intronic	Lung	177	0.003591	0.112774	4.88832e-06	9.24528	0.00064508	cg20405584	41870773	38.425	0.041901	0.0113184	0.0252602	0.0345645	0.0486859	0.0623847	OXCT1	NM_000436	TSS200	Island
chr6_25755036_25755083	AC	SLC17A4	intronic	Lung	177	0.003999	0.11277	4.89039e-06	9.24921	0.000645309	cg07077277	25726684	28.3755	0.939982	0.0176614	0.906678	0.931204	0.952225	0.962072	HIST1H2AA;HIST1H2BA	NM_170745;NM_170610	TSS200;TSS1500	S_Shore
chr1_151867542_151867608	TTC	THEM5;THEM4	intergenic	Colon, transverse	176	-0.000955	0.113381	4.89076e-06	9.24714	0.000682396	cg18081104	151853647	13.928	0.665397	0.0432885	0.596278	0.636177	0.693451	0.735304	THEM5;THEM5	NM_182578;NM_182578	1stExon;5'UTR	.
chr17_74251334_74251362	GT	TTYH2	intronic	Ovary	122	-0.000506	0.160295	4.89326e-06	9.23503	0.00102267	cg01910527	74249439	1.909	0.936699	0.0173978	0.910013	0.923645	0.947685	0.962622	TTYH2;TTYH2	NM_052869;NM_032646	5'UTR;Body	.
chr5_183970_184026	AGAT	PLEKHG4B	UTR3	Prostate	95	0.033067	0.202033	4.89327e-06	9.1985	0.00247684	cg11570083	184487	0.489	0.747306	0.151834	0.515344	0.612971	0.859013	0.977764	PLEKHG4B	NM_052909	3'UTR	S_Shelf
chr17_8387962_8387990	TG	RPL26;RNF222	intergenic	Ovary	122	0.027205	0.160294	4.89338e-06	9.23526	0.00102267	cg26451188	8392653	4.677	0.681983	0.0563643	0.600397	0.639608	0.71618	0.766969	RNF222	NM_001146684	3'UTR	Island
chr1_162443865_162443913	AC	SH2D1B;UHMK1	intergenic	Lung	177	-0.0062	0.112764	4.89345e-06	9.25499	0.000645667	cg21501207	162413210	30.679	0.575301	0.10114	0.429143	0.51296	0.643007	0.74092	SH2D1B	NM_053282	TSS1500	.
chr11_118048537_118048597	GAAG	SMIM35	intronic	Ovary	122	0.023283	0.160291	4.89448e-06	9.23734	0.00102272	cg22997974	118094706	46.139	0.833015	0.180299	0.514807	0.87153	0.937281	0.956417	TMPRSS4;TMPRSS4	NM_001083947;NM_019894	Body;Body	.
chr12_101670123_101670155	CA	MYBPC1	intronic	Ovary	122	0.015707	0.16029	4.89495e-06	9.23822	0.00102272	cg16026103	101638962	31.177	0.778286	0.0712123	0.666973	0.726882	0.837016	0.86617	MYBPC1;MYBPC1;MYBPC1;MYBPC1	NM_206819;NM_206821;NM_206820;NM_002465	Body;Body;Body;Body	N_Shelf
chr8_101070380_101070408	GT	FLJ42969	ncRNA_intronic	Colon, transverse	176	-0.006208	0.113366	4.89787e-06	9.26059	0.000683337	cg13096433	101064284	6.11	0.874395	0.0518906	0.790054	0.846124	0.9108	0.948918	.	.	.	.
chr17_45024286_45024338	GT	DCAKD	UTR3	Prostate	95	-0.006468	0.202017	4.8982e-06	9.20778	0.00247854	cg19457506	45022191	2.121	0.0795698	0.0476541	0.0449158	0.0531603	0.0847212	0.19505	.	.	.	Island
chr10_62734588_62734618	AG	ZNF365;ADO	intergenic	Ovary	122	0.013034	0.160281	4.89821e-06	9.24437	0.00102329	cg23577691	62690086	44.517	0.887031	0.0680103	0.747246	0.855726	0.939647	0.959921	.	.	.	.
chr8_124564691_124564719	CA	MTSS1	intronic	Lung	177	0.001522	0.11274	4.90512e-06	9.27706	0.000647162	cg27235888	124579208	14.503	0.969977	0.0206524	0.951465	0.964988	0.979243	0.984413	MTSS1;MTSS1;MTSS1	NM_014751;NM_001282974;NM_001282971	Body;Body;Body	.
chr19_48908721_48908763	GT	NUCB1	intronic	Ovary	122	-0.005118	0.160262	4.90523e-06	9.25762	0.00102453	cg26539615	48898750	9.992	0.942147	0.0255146	0.892337	0.93078	0.960643	0.975722	TULP2	NM_003323	TSS200	N_Shore
chr17_47734554_47734632	GT	TBX21	intronic	Ovary	122	0.001777	0.160253	4.9086e-06	9.26399	0.00102509	cg22576682	47726658	7.935	0.949451	0.0229298	0.90201	0.935639	0.966152	0.976751	.	.	.	.
chr19_17323311_17323343	TG	ANO8	UTR3	Ovary	122	-0.004408	0.160251	4.90901e-06	9.26475	0.00102509	cg09808187	17335787	12.46	0.946071	0.0297625	0.893536	0.934906	0.968299	0.979314	ANO8;GTPBP3	NM_020959;NM_001195422	TSS1500;Body	N_Shore
chr5_151095246_151095272	AC	TNIP1;ANXA6	intergenic	Ovary	122	0.003241	0.16025	4.90965e-06	9.26597	0.00102511	cg19112952	151087127	8.132	0.823036	0.047259	0.742327	0.799207	0.848626	0.88963	TNIP1;TNIP1;TNIP1;TNIP1;TNIP1	NM_001252392;NM_001252391;NM_001252392;NM_001252391;NM_001252390	1stExon;1stExon;5'UTR;5'UTR;5'UTR	.
chr19_7197809_7197864	GA	INSR	intronic	Colon, transverse	176	0.009628	0.113342	4.90987e-06	9.28327	0.00068491	cg24340476	7213602	15.7655	0.763828	0.12391	0.514317	0.706833	0.848107	0.94436	INSR;INSR	NM_000208;NM_001079817	Body;Body	.
chr15_74170093_74170125	CA	ISLR2;ISLR	intergenic	Lung	177	-0.012031	0.11273	4.91039e-06	9.28704	0.000647812	cg26774156	74203043	32.934	0.895817	0.0669521	0.777968	0.856686	0.950019	0.981771	STRA6;STRA6;STRA6;STRA6;STRA6;STRA6	NM_001142617;NM_001142618;NM_001142618;NM_001142619;NM_022369;NM_001142620	5'UTR;5'UTR;1stExon;5'UTR;TSS200;5'UTR	.
chr8_80148317_80148345	GT	TPD52	intronic	Prostate	95	0.012738	0.201972	4.91138e-06	9.23255	0.00248454	cg21595409	80102287	46.044	0.675577	0.0780289	0.559417	0.614494	0.730987	0.785869	TPD52;TPD52	NM_005079;NM_001025253	Body;Body	.
chr3_138175870_138175906	GT	DBR1	upstream	Lung	177	-0.004164	0.112727	4.91181e-06	9.28971	0.000647954	cg13217658	138177861	1.973	0.911646	0.0359563	0.848806	0.892781	0.938515	0.957123	.	.	.	S_Shelf
chr9_135320138_135320186	CT	LOC401557;C9orf62	intergenic	Colon, transverse	176	0.003764	0.113337	4.91262e-06	9.28848	0.000685244	cg02727987	135351344	31.182	0.68165	0.0480515	0.601702	0.651588	0.710474	0.757605	.	.	.	.
chr1_44497338_44497365	AC	RNF220	intronic	Ovary	122	-0.019911	0.160241	4.91282e-06	9.27195	0.00102547	cg00625303	44483862	13.4895	0.766077	0.0676762	0.657568	0.724575	0.80801	0.862946	RNF220	NM_018150	Body	.
chr2_182242851_182242955	CT	PDE1A	intronic	Ovary	122	0.001855	0.16024	4.91302e-06	9.27232	0.00102547	cg17054006	182242319	0.584	0.931249	0.0328669	0.88031	0.91721	0.95102	0.967111	PDE1A;PDE1A	NM_005019;NM_001003683	Body;Body	.
chr1_16037991_16038059	AC	CLCNKA;CLCNKB	intergenic	Lung	177	0.002874	0.112722	4.91421e-06	9.29425	0.000648225	cg00261668	16019822	18.203	0.718413	0.0502631	0.633268	0.686852	0.757467	0.787159	HSPB7	NM_014424	TSS1500	.
chr14_70187599_70187639	TG	LOC646548	ncRNA_intronic	Colon, transverse	176	0.010042	0.11333	4.91628e-06	9.29539	0.000685653	cg08322580	70223821	36.202	0.787856	0.106144	0.602468	0.717949	0.877266	0.938153	.	.	.	.
chr16_83852141_83852187	AC	HSBP1;MLYCD	intergenic	Ovary	122	0.011212	0.16023	4.91693e-06	9.2797	0.00102606	cg10124561	83826835	25.329	0.789032	0.106451	0.60638	0.719366	0.870003	0.96498	.	.	.	.
chr7_139102728_139102770	AC	ZC3HAV1	intronic	Lung	177	0.004977	0.112716	4.91733e-06	9.30015	0.000648546	cg03173536	139110169	7.42	0.278131	0.055445	0.183425	0.241349	0.315232	0.368279	ZC3HAV1;ZC3HAV1	NM_020119;NM_024625	TSS1500;TSS1500	S_Shore
chr11_88301786_88301836	CA	CTSC	intronic	Lung	177	0.014631	0.112715	4.9181e-06	9.30161	0.000648603	cg24482177	88342122	40.311	0.918637	0.0450621	0.834131	0.894322	0.954361	0.972474	.	.	.	.
chr13_87672854_87672908	GT	SLITRK5	intronic	Lung	177	-0.003272	0.112714	4.91853e-06	9.30243	0.000648615	cg16821446	87673989	1.108	0.141167	0.0405708	0.0768564	0.111059	0.167708	0.208836	SLITRK5	NM_015567	5'UTR	N_Shore
chr16_89565283_89565315	TGGGC	RPL13	UTR3	Colon, transverse	176	-0.013293	0.113323	4.91972e-06	9.3019	0.000686082	cg00973938	89587997	22.698	0.904288	0.0628705	0.779703	0.880413	0.947126	0.977102	CPNE7;CPNE7	NM_014427;NM_153636	Body;Body	Island
chr15_41918217_41918243	AC	EHD4	intronic	Colon, transverse	176	-0.003267	0.113321	4.92069e-06	9.30373	0.000686167	cg06246094	41881887	36.343	0.306396	0.0602725	0.194813	0.26598	0.342945	0.392196	SPTBN5	NM_016642	Body	Island
chr17_74637103_74637118	GTT	LOC101928343;RAB37	intergenic	Lung	177	0.016898	0.112709	4.92092e-06	9.30695	0.000648884	cg21830728	74603887	33.2235	0.58191	0.0614012	0.501874	0.540097	0.611832	0.694964	.	.	.	.
chr11_109411986_109412031	GT	DDX10;C11orf87	intergenic	Ovary	122	0.002809	0.160204	4.92651e-06	9.29779	0.00102761	cg27471124	109422063	10.0545	0.0320154	0.0138052	0.0155716	0.0215817	0.0410145	0.0573937	C11orf87	NM_207645	TSS200	N_Shore
chr12_51320936_51320970	AC	BIN2	intronic	Ovary	122	0.006254	0.160204	4.92652e-06	9.2978	0.00102761	cg04963575	51346967	26.014	0.44406	0.0871263	0.328646	0.383701	0.495344	0.601992	CELA1	NM_001971	TSS1500	.
chr20_48411292_48411308	AG	LINC00494;PREX1	intergenic	Ovary	122	0.052671	0.160201	4.92746e-06	9.29958	0.00102764	cg03454585	48454535	43.235	0.3439	0.179385	0.0993866	0.151198	0.408008	0.62225	.	.	.	.
chr9_136919042_136919075	TATT	TRAF2	intronic	Colon, transverse	172	-0.006432	0.11582	4.92765e-06	9.31688	0.000686986	cg21236500	136885445	33.6135	0.858272	0.0616199	0.752533	0.814577	0.901343	0.959469	TRAF2	NM_021138	TSS1500	N_Shore
chr11_5900375_5900403	AC	OR52E5	intronic	Ovary	122	-0.013735	0.1602	4.92775e-06	9.30014	0.00102764	cg24943155	5946506	46.117	0.88278	0.0513771	0.807653	0.864644	0.913515	0.93802	OR56A3	NM_001003443	TSS1500	.
chr2_232527310_232527334	AG	CHRND	intronic	Lung	177	0.014463	0.112692	4.92983e-06	9.3238	0.000650014	cg09283548	232539510	12.188	0.427968	0.0637532	0.325159	0.389449	0.461037	0.550528	CHRNG	NM_005199	TSS1500	.
chr17_36789011_36789105	TTCT	MRM1;LHX1-DT	intergenic	Colon, transverse	176	0.002171	0.113298	4.93205e-06	9.32522	0.000687548	cg15223726	36761882	27.176	0.758777	0.0943825	0.606096	0.698976	0.829468	0.898323	.	.	.	.
chr17_3730454_3730473	AAAT	ITGAE	intronic	Ovary	122	-0.003802	0.160176	4.93651e-06	9.31667	0.00102912	cg02855846	3708217	22.2465	0.907146	0.0430961	0.829406	0.875337	0.946388	0.962329	.	.	.	.
chr11_92223772_92223849	CT	FAT3	upstream	Lung	177	0.003806	0.112676	4.93794e-06	9.33914	0.000650989	cg24032249	92223504	0.3065	0.35423	0.0587203	0.257499	0.319747	0.388012	0.453357	.	.	.	N_Shore
chr19_57222570_57222587	AC	ZNF264	UTR3	Lung	177	0.050488	0.112675	4.93826e-06	9.33974	0.000650989	cg06643849	57231053	8.4745	0.717415	0.126822	0.52711	0.634904	0.801314	0.954029	AURKC;AURKC;AURKC;AURKC;AURKC	NM_001015879;NM_001015878;NM_003160;NM_003160;NM_001015879	5'UTR;TSS200;1stExon;5'UTR;1stExon	Island
chr5_143591646_143591690	AAAT	NR3C1;MIR5197	intergenic	Lung	177	0.01449	0.112672	4.93968e-06	9.34242	0.000651131	cg00811436	143583125	8.543	0.317891	0.0627903	0.200229	0.281333	0.366697	0.40242	.	.	.	.
chr11_57542113_57542144	AC	SMTNL1	intronic	Prostate	95	-0.014583	0.201873	4.94099e-06	9.28822	0.00249792	cg17470231	57537412	4.7165	0.446641	0.0733502	0.345255	0.400172	0.487455	0.576289	.	.	.	.
chr21_46353715_46353752	GT	PCNT	intronic	Prostate	95	-0.011115	0.20187	4.94182e-06	9.28978	0.00249792	cg09704660	46318377	35.3565	0.383892	0.0919138	0.283915	0.317459	0.427883	0.56369	C21orf58;C21orf58;C21orf58;C21orf58;C21orf58	NM_001286462;NM_001286463;NM_058180;NM_001286477;NM_001286476	5'UTR;TSS200;Body;5'UTR;5'UTR	.
chr20_19918353_19918393	TG	RIN2	intronic	Lung	177	-0.006974	0.112668	4.94194e-06	9.34671	0.000651384	cg04251051	19921474	3.101	0.379264	0.063748	0.297805	0.335322	0.411335	0.493781	RIN2;RIN2	NM_001242581;NM_018993	Body;Body	.
chr1_157992952_157992982	AC	KIRREL1	upstream	Lung	177	0.003979	0.112663	4.94414e-06	9.35085	0.000651582	cg00307383	157992670	0.297	0.877615	0.0350385	0.82074	0.859044	0.899391	0.929745	KIRREL	NM_018240	TSS1500	N_Shore
chr17_44548946_44548986	CTTC	GPATCH8;FZD2	intergenic	Ovary	122	-0.012853	0.160154	4.94454e-06	9.33182	0.00103056	cg12798970	44549106	0.14	0.903955	0.047443	0.814448	0.869896	0.939797	0.959946	.	.	.	.
chr3_45003326_45003350	GTGC	EXOSC7	intronic	Colon, transverse	176	-0.022304	0.113273	4.94491e-06	9.34953	0.000689239	cg06636831	45035877	32.539	0.456802	0.0588337	0.335462	0.426707	0.495896	0.544877	CLEC3B	NM_003278	Body	Island
chr2_167196412_167196450	TG	XIRP2	intronic	Lung	177	0.008802	0.112658	4.94681e-06	9.35591	0.000651889	cg10633051	167186472	9.959	0.864202	0.0443361	0.792217	0.83899	0.893538	0.928058	XIRP2;XIRP2	NM_152381;NM_001079810	Body;Body	.
chr6_142039287_142039323	CA	MIR4465;NMBR	intergenic	Lung	177	0.011999	0.112653	4.94915e-06	9.36033	0.000652151	cg10243684	142072246	32.941	0.671836	0.0500074	0.601494	0.638252	0.70397	0.74995	.	.	.	.
chr2_46855219_46855294	CT	LINC01119	ncRNA_intronic	Lung	177	-0.011735	0.112651	4.95063e-06	9.36314	0.000652301	cg25680379	46850053	5.2035	0.411462	0.0942727	0.273423	0.341121	0.467578	0.585583	LINC01119	NR_024452	Body	.
chr18_58214607_58214643	TG	NEDD4L	intronic	Ovary	122	-0.014273	0.160137	4.95105e-06	9.34409	0.00103158	cg15245625	58195444	19.181	0.290426	0.125305	0.093072	0.200935	0.388504	0.486552	NEDD4L;NEDD4L;NEDD4L;NEDD4L;NEDD4L;NEDD4L;NEDD4L;NEDD4L;NEDD4L	NM_001144964;NM_015277;NM_001144971;NM_001144965;NM_001144968;NM_001144970;NM_001144967;NM_001144969;NM_001144970	5'UTR;Body;5'UTR;5'UTR;Body;1stExon;Body;Body;5'UTR	Island
chr1_8564795_8564871	TG	RERE	intronic	Lung	177	0.002657	0.112648	4.95207e-06	9.36585	0.0006524	cg20609715	8598522	33.689	0.536399	0.0632568	0.44721	0.493695	0.575558	0.653271	RERE;RERE	NM_012102;NM_001042681	Body;Body	.
chr16_31141376_31141392	AAAC	PRSS36	intronic	Lung	177	-0.029843	0.112644	4.95378e-06	9.3691	0.000652581	cg02220965	31116989	24.395	0.262762	0.080293	0.136589	0.201489	0.317745	0.399761	MYST1;MYST1	NM_032188;NM_182958	TSS1500;TSS1500	N_Shore
chr22_26581019_26581053	AC	TPST2	intronic	Prostate	95	0.00416	0.201829	4.95431e-06	9.31326	0.00250289	cg20682816	26590950	9.914	0.753314	0.0601425	0.668383	0.711422	0.786436	0.862919	TPST2	NM_003595	TSS1500	S_Shore
chr1_234532214_234532263	AC	LINC01354	upstream	Lung	177	0.005159	0.112639	4.95662e-06	9.37446	0.000652868	cg00123090	234531341	0.8975	0.577242	0.0505153	0.494257	0.540944	0.615045	0.659327	.	.	.	.
chr6_26552765_26552805	TCTA	HMGN4;LOC105374988	intergenic	Lung	177	0.014161	0.112635	4.95829e-06	9.37762	0.000653038	cg02478829	26597842	45.057	0.839296	0.0601323	0.733885	0.805171	0.878901	0.934544	ABT1	NM_013375	Body	N_Shore
chr8_140670488_140670539	AC	PTK2	intronic	Ovary	122	0.003226	0.160114	4.95932e-06	9.35971	0.00103285	cg15418902	140663051	7.4625	0.675716	0.0929708	0.539814	0.609968	0.746148	0.816066	PTK2;PTK2;PTK2	NM_001199649;NM_153831;NM_005607	Body;Body;Body	.
chr2_108448106_108448131	AC	SULT1C4;GCC2	intergenic	Ovary	122	-0.005593	0.160111	4.96035e-06	9.36166	0.00103295	cg12964295	108448556	0.4375	0.138338	0.0523414	0.0590475	0.10383	0.169219	0.230482	GCC2;GCC2	NM_181453;NR_028063	TSS1500;TSS1500	N_Shore
chr7_155737353_155737385	TG	RBM33	intronic	Ovary	122	0.007932	0.160101	4.96436e-06	9.36922	0.00103367	cg01896115	155713662	23.707	0.75932	0.0410859	0.693316	0.732181	0.785184	0.823463	RBM33	NM_053043	Body	.
chr1_28247126_28247158	GAAA	ATP5IF1;SESN2	intergenic	Prostate	94	0.000518	0.203757	4.96478e-06	9.33293	0.0025075	cg21577315	28233037	14.105	0.0910658	0.0254174	0.0583726	0.0751305	0.102217	0.134283	DNAJC8	NM_014280	TSS200	Island
chr21_39345109_39345137	CA	HMGN1	intronic	Colon, transverse	176	0.004738	0.113232	4.96583e-06	9.38908	0.000691849	cg18595911	39350773	5.65	0.891315	0.0725538	0.753479	0.839537	0.950724	0.983946	.	.	.	S_Shore
chr8_104588964_104588999	CGC	LRP12	UTR5	Colon, transverse	176	-0.001902	0.113228	4.96755e-06	9.39232	0.000692037	cg24098951	104588808	0.1735	0.0573847	0.0270884	0.0230758	0.0364991	0.0748243	0.105329	LRP12;LRP12	NM_001135703;NM_013437	Body;Body	Island
chr2_74203843_74203928	TAGTT	MTHFD2	intronic	Colon, transverse	176	0.003933	0.113227	4.96807e-06	9.39332	0.000692059	cg09063936	74181850	22.0355	0.467422	0.0952606	0.301272	0.403251	0.532414	0.605868	.	.	.	S_Shelf
chr13_98647913_98647947	TG	STK24-AS1;SLC15A1	intergenic	Ovary	122	0.016904	0.160082	4.97121e-06	9.38215	0.00103476	cg15540985	98658323	10.393	0.122475	0.109414	0.0390514	0.0524527	0.15808	0.351619	.	.	.	.
chr8_8824521_8824567	CA	MFHAS1	intronic	Colon, transverse	176	-0.002367	0.113218	4.97286e-06	9.40237	0.00069266	cg17263012	8789428	35.116	0.680071	0.0880251	0.516189	0.637756	0.73575	0.816225	MFHAS1	NM_004225	Body	.
chr15_89732615_89732641	CA	WDR93	intronic	Ovary	122	-0.012238	0.160077	4.9731e-06	9.38572	0.00103492	cg15512879	89736555	3.927	0.917597	0.0387296	0.844647	0.903367	0.944639	0.965813	WDR93;WDR93	NM_020212;NM_001284395	Body;Body	.
chr11_57542113_57542144	AC	SMTNL1	intronic	Colon, transverse	176	-0.009888	0.113216	4.9738e-06	9.40414	0.00069266	cg23362108	57542500	0.3715	0.704786	0.0551968	0.617492	0.670724	0.743358	0.789923	SMTNL1	NM_001105565	TSS200	.
chr14_92912669_92912746	GGGAGA	LINC02287;CHGA	intergenic	Colon, transverse	176	0.010316	0.113216	4.97385e-06	9.40424	0.00069266	cg21667508	92891485	21.2225	0.409824	0.083547	0.289663	0.355781	0.456452	0.555919	.	.	.	.
chr17_8893046_8893084	TG	PIK3R5	intronic	Prostate	95	0.022247	0.201762	4.97431e-06	9.35085	0.00251095	cg22284725	8885246	7.819	0.698367	0.110942	0.482484	0.647549	0.773299	0.842379	PIK3R5;PIK3R5	NM_014308;NM_001142633	Body;Body	N_Shelf
chr1_10236273_10236305	AAC	KIF1B	intronic	Prostate	95	-0.025272	0.201758	4.97561e-06	9.3533	0.00251095	cg03816828	10282860	46.571	0.708261	0.0720891	0.594373	0.663338	0.752122	0.81726	KIF1B;KIF1B	NM_183416;NM_015074	Body;Body	.
chr12_53660854_53660869	CAA	ATF7;ATP5MC2	intergenic	Colon, transverse	176	-0.014749	0.113209	4.97719e-06	9.41056	0.000693074	cg22997177	53676743	15.8815	0.100298	0.0410456	0.0438514	0.0667847	0.127314	0.170039	ATP5G2;ATP5G2	NM_005176;NM_001002031	TSS1500;TSS200	N_Shore
chr6_47699903_47699923	AC	ADGRF4	intronic	Prostate	95	0.052498	0.201747	4.97882e-06	9.35934	0.0025119	cg06386482	47656381	43.532	0.299829	0.143974	0.0739695	0.163701	0.416374	0.503531	GPR111	NM_153839	TSS1500	.
chr16_29843500_29843605	GGAGGAAG	MVP	intronic	Colon, transverse	176	0.004861	0.113206	4.97889e-06	9.41376	0.000693259	cg24235633	29863856	20.3035	0.803499	0.0847562	0.650853	0.75263	0.864286	0.917737	LOC440356;LOC440356;CDIPT	NR_024370;NR_015396;NM_006319	Body;Body;TSS1500	S_Shore
chr17_79093791_79093827	CA	RBFOX3	intronic	Ovary	122	-0.008266	0.16006	4.97944e-06	9.39769	0.00103613	cg09890286	79092628	1.181	0.326711	0.0942962	0.234695	0.278725	0.346485	0.461669	HRNBP3	NM_001082575	Body	.
chr12_9695843_9695855	TGC	CLEC2D	UTR3	Lung	177	0.004975	0.112594	4.97959e-06	9.4179	0.000655755	cg15772839	9717280	21.431	0.985661	0.0120801	0.974961	0.984529	0.990625	0.99325	CLECL1;CLECL1	NM_001253750;NM_001267701	3'UTR;Body	.
chr11_69809532_69809572	CA	FGF3	downstream	Lung	177	-0.005883	0.112594	4.97962e-06	9.41796	0.000655755	cg25101863	69835463	25.911	0.345027	0.0517593	0.252638	0.317823	0.383662	0.414431	.	.	.	.
chr11_73426703_73426733	TG	FAM168A	intronic	Lung	177	0.00518	0.112589	4.98181e-06	9.42211	0.000655999	cg20706162	73453856	27.138	0.599326	0.0658032	0.496959	0.552939	0.639227	0.710205	FAM168A;FAM168A;FAM168A	NM_015159;NM_001286051;NM_001286050	Body;Body;Body	.
chr6_95604061_95604095	GT	MANEA	intronic	Lung	175	0.0016	0.113816	4.98233e-06	9.4231	0.000656022	cg07718321	95577458	26.62	0.0727573	0.015628	0.0522653	0.0620305	0.0812523	0.100164	MANEA	NM_024641	TSS200	Island
chr15_66892299_66892340	CA	SMAD6;LINC02206	intergenic	Prostate	95	0.010617	0.201732	4.98332e-06	9.3678	0.00251349	cg00474218	66851566	40.7535	0.281803	0.0812723	0.161996	0.236407	0.326593	0.419677	.	.	.	.
chr19_10235587_10235615	TTTA	S1PR2;MRPL4	intergenic	Lung	177	-0.011466	0.112586	4.98344e-06	9.42519	0.000656121	cg01972757	10259774	24.173	0.762475	0.102706	0.581557	0.687083	0.847702	0.91903	MRPL4;MRPL4;MRPL4	NM_146387;NM_015956;NM_146388	Body;Body;3'UTR	.
chr12_42144668_42144683	CGC	GXYLT1	UTR5	Lung	175	-0.005754	0.113813	4.98399e-06	9.42623	0.000656138	cg13431800	42125501	19.1745	0.424148	0.0563111	0.325101	0.392804	0.458644	0.511544	GXYLT1;GXYLT1	NM_173601;NM_001099650	Body;Body	.
chr11_74461292_74461324	TG	KCNE3	intronic	Colon, transverse	176	0.007109	0.113195	4.98416e-06	9.42373	0.000693942	cg00572664	74453679	7.629	0.0874765	0.0337801	0.0452613	0.0609712	0.108274	0.149129	.	.	.	.
chr9_120938121_120938161	GT	TRAF1;C5-OT1	intergenic	Lung	177	0.007652	0.112585	4.98425e-06	9.42673	0.000656138	cg04665046	120929396	8.745	0.205205	0.0472985	0.123382	0.171771	0.236423	0.280056	.	.	.	Island
chr1_219167035_219167065	TG	LYPLAL1-DT	ncRNA_intronic	Colon, transverse	176	0.010527	0.113184	4.98993e-06	9.43464	0.000694643	cg26095158	219121127	45.923	0.323063	0.09114	0.192964	0.253482	0.37531	0.502864	LYPLAL1-AS1	NR_038845	Body	.
chr8_9331037_9331101	TTCTG	LOC157273	ncRNA_intronic	Ovary	122	0.03111	0.160021	4.99375e-06	9.42468	0.00103888	cg05718771	9324500	6.569	0.968579	0.080707	0.965821	0.982823	0.989006	0.991813	.	.	.	.
chr5_157628365_157628407	CA	SOX30	intronic	Lung	177	-0.00604	0.112566	4.99382e-06	9.44483	0.000657306	cg05585991	157672189	43.803	0.905478	0.0344011	0.858657	0.881862	0.931177	0.966376	C5orf52	NM_001145132	Body	S_Shore
chr7_113103320_113103356	GA	GPR85;SMIM30	intergenic	Lung	177	-0.015383	0.112563	4.99514e-06	9.44732	0.000657434	cg01456787	113088187	15.151	0.502384	0.0955517	0.364927	0.438303	0.56938	0.660443	GPR85;GPR85	NM_018970;NM_001146265	TSS1500;TSS1500	.
chr20_50666183_50666223	TTTCT	RIPOR3	intronic	Ovary	122	-0.002934	0.16001	4.99786e-06	9.43245	0.00103962	cg27100047	50695338	29.135	0.796004	0.104799	0.679596	0.76389	0.856467	0.910222	.	.	.	.
chr22_20421202_20421228	GT	ZNF74;SCARF2	intergenic	Colon, transverse	176	0.014045	0.113167	4.99854e-06	9.45092	0.000695791	cg12895179	20425192	3.977	0.71688	0.077644	0.581931	0.666192	0.775052	0.835436	SCARF2;SCARF2	NM_153334;NM_182895	3'UTR;3'UTR	Island
chr22_49470868_49470982	CA	LINC01310;MIR3667	intergenic	Lung	177	-0.005861	0.112555	4.99948e-06	9.45552	0.000657913	cg04706540	49421111	49.814	0.964695	0.0391448	0.950004	0.961114	0.974716	0.981386	.	.	.	S_Shelf
chr14_31229292_31229322	TG	HECTD1;HEATR5A	intergenic	Lung	177	-0.009595	0.112553	5.00064e-06	9.45771	0.000658001	cg20071972	31258345	29.038	0.825051	0.0836473	0.663428	0.776182	0.886475	0.933769	.	.	.	.
chr11_65642901_65642929	TTTA	SIPA1	intronic	Lung	177	0.010291	0.112552	5.00085e-06	9.45811	0.000658001	cg10056463	65606908	36.007	0.630052	0.0446033	0.55213	0.602106	0.659636	0.697934	MAP3K11	NM_002419	Body	N_Shore
chr11_116828132_116828156	TC	APOA4;APOC3	intergenic	Ovary	122	-0.019735	0.160001	5.00106e-06	9.43848	0.0010401	cg03196329	116813968	14.176	0.870883	0.0541096	0.772065	0.834089	0.908834	0.945776	.	.	.	.
chr5_88686126_88686150	AC	LINC00461;MEF2C-AS2	ncRNA_intronic	Prostate	95	-0.017132	0.201667	5.00289e-06	9.40457	0.00252268	cg06892714	88686106	0.032	0.0788858	0.0311196	0.0450957	0.0551584	0.0939239	0.138179	LINC00461	NR_015436	TSS1500	S_Shore
chr3_122009324_122009364	AC	ILDR1	intronic	Ovary	122	-0.005286	0.159995	5.00363e-06	9.44333	0.00104047	cg11130432	121993233	16.111	0.930789	0.0339283	0.864034	0.910211	0.956094	0.971116	ILDR1	NM_175924	Body	Island
chr1_207100054_207100119	TG	C4BPB	downstream	Prostate	95	0.008353	0.201658	5.00568e-06	9.40983	0.00252342	cg26044340	207103946	3.8595	0.974758	0.0301335	0.926872	0.974231	0.987243	0.99069	C4BPA	NM_000715	TSS1500	.
chr4_151262676_151262710	TC	SH3D19	intronic	Colon, transverse	176	0.011812	0.113152	5.00631e-06	9.46561	0.00069682	cg24789682	151296264	33.571	0.475786	0.127463	0.278123	0.371196	0.573529	0.670086	.	.	.	.
chr12_114691836_114691864	CA	TBX3;MED13L	intergenic	Colon, transverse	176	-0.006573	0.113151	5.0068e-06	9.46654	0.000696838	cg00397179	114692335	0.485	0.162464	0.0319103	0.106875	0.142613	0.183473	0.213197	.	.	.	Island
chr7_3299677_3299694	GCT	LOC100129603;SDK1	intergenic	Ovary	122	0.01631	0.159978	5.0099e-06	9.45518	0.00104155	cg21248987	3345686	46.0005	0.800129	0.11705	0.53511	0.755362	0.88821	0.945008	SDK1	NM_152744	Body	.
chr15_80148846_80148932	AG	ZFAND6;FAH	intergenic	Lung	177	-0.004143	0.112534	5.01043e-06	9.47625	0.000659217	cg01763943	80151645	2.756	0.576585	0.0756415	0.465672	0.527481	0.620322	0.719172	FAH	NM_000137	TSS1500	.
chr20_63730922_63730971	TC	ZGPAT	intronic	Ovary	122	0.004771	0.159971	5.01229e-06	9.45968	0.00104193	cg05643964	63738151	7.2045	0.195932	0.0536879	0.111292	0.155036	0.231563	0.282603	LIME1	NM_017806	Body	Island
chr14_91836577_91836639	GGCGAGGCAAGGCGGGGAGG	TC2N	intronic	Prostate	95	-0.005306	0.201633	5.01339e-06	9.42431	0.00252663	cg03932859	91836919	0.311	0.0425042	0.0259462	0.01788	0.0270492	0.0475248	0.101373	TC2N;TC2N;TC2N;TC2N	NM_001128595;NM_001289134;NM_152332;NM_001128596	TSS1500;TSS1500;TSS1500;5'UTR	S_Shore
chr2_150055434_150055476	TC	LINC01931;LINC01817	intergenic	Ovary	122	-0.003928	0.159965	5.01463e-06	9.46409	0.00104227	cg13823511	150063633	8.178	0.959089	0.0189731	0.922297	0.955394	0.970281	0.976919	.	.	.	.
chr11_69451282_69451374	ATGG	LOC102724265;LINC01488	intergenic	Colon, transverse	176	-0.011419	0.113135	5.01502e-06	9.48208	0.000697879	cg13684807	69463767	12.439	0.560147	0.0977251	0.399428	0.544718	0.610797	0.656721	.	.	.	.
chr6_43474582_43474612	AAT	DLK2;TJAP1	intergenic	Prostate	94	-0.021705	0.203588	5.01553e-06	9.42834	0.00252703	cg02704179	43497593	22.996	0.824087	0.0664854	0.710273	0.804056	0.865955	0.904201	TJAP1;TJAP1;TJAP1;TJAP1;TJAP1;TJAP1;TJAP1	NM_001146017;NM_001146018;NM_001146020;NM_001146019;NM_080604;NM_001146016;NR_027394	5'UTR;5'UTR;5'UTR;5'UTR;5'UTR;5'UTR;Body	.
chr15_66859997_66860033	TGAA	SMAD6;LINC02206	intergenic	Lung	177	-0.019967	0.112523	5.0159e-06	9.48658	0.000659844	cg00474218	66851566	8.449	0.466211	0.0469142	0.387739	0.433108	0.496958	0.545934	.	.	.	.
chr20_48552608_48552634	CA	LINC00494;PREX1	intergenic	Lung	177	-0.003225	0.112516	5.0196e-06	9.49359	0.000660286	cg10939733	48567760	15.139	0.951938	0.0245536	0.897044	0.943751	0.968194	0.981032	.	.	.	.
chr2_113830773_113830815	AC	ACTR3-AS1	downstream	Lung	177	-0.005191	0.112515	5.02009e-06	9.49451	0.000660304	cg09947379	113831312	0.518	0.862759	0.0654218	0.747888	0.821119	0.918743	0.952046	LOC101060091	NR_110174	Body	.
chr15_47348728_47348766	GA	SEMA6D	intronic	Prostate	95	-0.002274	0.201608	5.02096e-06	9.43855	0.00252909	cg19460792	47384626	35.879	0.783606	0.0817425	0.658866	0.746562	0.831143	0.884755	.	.	.	.
chr3_44994856_44994906	GT	EXOSC7	intronic	Colon, transverse	176	-0.006989	0.113123	5.02115e-06	9.49367	0.000698681	cg04508804	45036273	41.392	0.134087	0.0632805	0.0458098	0.0878649	0.168464	0.229087	.	.	.	S_Shore
chr19_2359758_2359792	AC	SPPL2B;TMPRSS9	intergenic	Lung	177	-0.006547	0.112512	5.0214e-06	9.49698	0.00066043	cg05655089	2360540	0.765	0.259913	0.0529189	0.175256	0.222529	0.296888	0.3571	.	.	.	Island
chr19_4392518_4392570	CA	SH3GL1	intronic	Lung	177	0.00302	0.112509	5.02295e-06	9.49992	0.000660589	cg22305516	4391536	1.008	0.72311	0.0510978	0.632964	0.68962	0.756089	0.803689	SH3GL1	NM_003025	Body	.
chr6_52526152_52526208	AC	TRAM2	intronic	Ovary	122	-0.005862	0.15994	5.02407e-06	9.48192	0.0010438	cg23457901	52537342	11.162	0.488352	0.0681985	0.394907	0.443845	0.531051	0.601992	TRAM2	NM_012288	Body	.
chr8_27593372_27593427	GTTAC	EPHX2;CLU	intergenic	Colon, transverse	176	0.010921	0.113114	5.02606e-06	9.50296	0.000699261	cg01579299	27592545	0.8545	0.283456	0.163391	0.0497899	0.134979	0.416609	0.549821	.	.	.	Island
chr17_80148858_80148894	TG	EIF4A3;CARD14	intergenic	Colon, transverse	176	-0.006654	0.113112	5.02682e-06	9.5044	0.000699315	cg20969693	80140583	8.293	0.96671	0.0466394	0.868675	0.972947	0.985347	0.990449	EIF4A3	NM_014740	Body	.
chr11_69688999_69689027	AC	LTO1;FGF19	intergenic	Lung	177	-0.014348	0.112501	5.02701e-06	9.5076	0.000661076	cg23978357	69675610	13.403	0.0916895	0.0391681	0.041429	0.0629254	0.119026	0.164673	ORAOV1	NM_153451	TSS1500	S_Shore
chr16_1804246_1804290	TA	IGFALS;HAGH	intergenic	Lung	171	-0.003568	0.116263	5.02769e-06	9.50889	0.00066112	cg19030554	1772288	31.98	0.246278	0.0496068	0.160204	0.211367	0.282674	0.320424	NME3;MRPS34;EME2	NM_002513;NM_023936;NM_001010865	TSS1500;Body;TSS1500	Island
chr3_15498469_15498485	CA	COLQ	intronic	Colon, transverse	176	-0.003528	0.11311	5.0281e-06	9.50681	0.000699441	cg01762898	15527993	29.516	0.98041	0.0142063	0.966597	0.979238	0.986441	0.990172	.	.	.	.
chr16_12092285_12092305	GAAG	SNX29	intronic	Lung	177	0.013479	0.112499	5.02849e-06	9.51039	0.000661179	cg16659284	12096095	3.8	0.779308	0.059053	0.672863	0.740687	0.822849	0.866102	SNX29	NM_001080530	Body	.
chr17_77868681_77868712	TG	LINC01987;LINC01973	intergenic	Colon, transverse	176	-0.003684	0.113109	5.02851e-06	9.50759	0.000699448	cg25511831	77865306	3.3905	0.691418	0.0596751	0.594698	0.652582	0.733074	0.786125	.	.	.	.
chr4_26158945_26158983	TC	SMIM20;RBPJ	intergenic	Colon, transverse	176	0.002048	0.113108	5.02909e-06	9.50869	0.000699477	cg10376838	26163889	4.925	0.954608	0.0297004	0.922649	0.947272	0.968789	0.982709	.	.	.	.
chr8_70051771_70051786	TTTGT	PRDM14	UTR3	Colon, transverse	176	0.006083	0.113105	5.03051e-06	9.51137	0.000699623	cg26187308	70035205	16.5735	0.0630262	0.039313	0.0209836	0.0359537	0.0765172	0.141456	.	.	.	S_Shore
chr1_5949343_5949369	AC	NPHP4	intronic	Prostate	95	0.004984	0.201576	5.03066e-06	9.45679	0.00253329	cg01288541	5937017	12.339	0.860614	0.0630473	0.757605	0.833794	0.897788	0.943308	NPHP4;NPHP4;NPHP4;NPHP4	NR_111987;NM_015102;NM_001291594;NM_001291593	Body;Body;5'UTR;5'UTR	.
chr19_50543335_50543367	GT	LRRC4B	intronic	Lung	177	-0.00844	0.112492	5.03167e-06	9.51641	0.000661487	cg11870206	50514675	28.676	0.583494	0.059249	0.483358	0.545305	0.623834	0.680146	ASPDH;ASPDH;ASPDH	NM_001024656;NM_001114598;NM_001024656	1stExon;TSS1500;5'UTR	N_Shelf
chr7_5552651_5552686	AAAAT	ACTB;FSCN1	intergenic	Lung	177	0.004405	0.112492	5.03189e-06	9.51682	0.000661487	cg22579504	5562288	9.6195	0.046669	0.0137727	0.0288584	0.0366302	0.0529994	0.0700294	.	.	.	Island
chr21_31298735_31298768	GT	TIAM1	intronic	Prostate	95	-0.015448	0.201571	5.03222e-06	9.45971	0.0025334	cg01349489	31347715	48.9635	0.501536	0.138473	0.29205	0.408556	0.575862	0.763939	TIAM1	NM_003253	5'UTR	S_Shelf
chr5_55729189_55729219	TC	SLC38A9;DDX4	intergenic	Ovary	122	-0.025435	0.159918	5.03232e-06	9.49749	0.0010454	cg21656050	55713987	15.217	0.768858	0.177437	0.443033	0.66864	0.90275	0.961783	.	.	.	S_Shore
chr6_33751483_33751519	GT	IP6K3;LEMD2	intergenic	Lung	177	-0.005351	0.112488	5.03407e-06	9.52094	0.000661728	cg18304951	33746909	4.592	0.578527	0.0501096	0.49544	0.543107	0.605458	0.663654	IP6K3;IP6K3;IP6K3;IP6K3	NM_001142883;NM_054111;NM_001142883;NM_054111	5'UTR;5'UTR;1stExon;1stExon	.
chr13_112934555_112934579	TGC	ATP11A;MCF2L-AS1	intergenic	Lung	177	0.000658	0.112486	5.03507e-06	9.52284	0.000661814	cg09867137	112968911	34.344	0.0542653	0.0121945	0.0364731	0.0446841	0.0618069	0.0760193	MCF2L-AS1;MCF2L	NR_034002;NM_001112732	TSS1500;TSS1500	Island
chr4_7973075_7973111	TG	ABLIM2	intronic	Colon, transverse	176	-0.004418	0.113095	5.03581e-06	9.52139	0.000700205	cg22688802	7978934	5.841	0.715066	0.168956	0.423675	0.586806	0.86451	0.922834	ABLIM2;ABLIM2;ABLIM2;ABLIM2;ABLIM2;ABLIM2	NM_032432;NM_001130083;NM_001130087;NM_001130084;NM_001130085;NM_001130086	Body;Body;Body;Body;Body;Body	.
chr6_27747832_27747860	TC	LINC01012;LOC100131289	intergenic	Lung	177	-0.001289	0.112484	5.03584e-06	9.52429	0.000661869	cg22348183	27777439	29.593	0.953715	0.0228714	0.901162	0.944325	0.969064	0.978819	.	.	.	.
chr1_47652657_47652699	TG	FOXD2;TRABD2B	intergenic	Ovary	122	0.010276	0.159902	5.03827e-06	9.5087	0.00104641	cg07436615	47650569	2.109	0.574803	0.0792241	0.462829	0.516892	0.616098	0.715449	.	.	.	.
chr12_132584819_132584852	AC	FBRSL1	UTR3	Colon, transverse	176	0.003898	0.113089	5.03881e-06	9.52706	0.00070057	cg01805480	132561293	23.5425	0.184038	0.0567446	0.103674	0.155319	0.211883	0.259841	FBRSL1	NM_001142641	Body	S_Shore
chr2_9487834_9487851	CG	IAH1	intronic	Prostate	95	0.010432	0.201548	5.03924e-06	9.47291	0.00253625	cg01389413	9473592	14.2505	0.189598	0.0633325	0.105601	0.136694	0.226806	0.296564	IAH1	NM_001039613	TSS1500	N_Shore
chr5_61237165_61237201	TG	SMIM15-AS1;LINC02057	intergenic	Lung	177	-0.001903	0.112474	5.04138e-06	9.53477	0.000662551	cg20565082	61229682	7.501	0.500841	0.0482427	0.430125	0.466017	0.53221	0.576817	.	.	.	.
chr15_90098502_90098561	TATG	IDH2	intronic	Colon, transverse	176	0.00534	0.113083	5.04183e-06	9.53278	0.00070094	cg03286535	90106603	8.0715	0.536311	0.121016	0.300557	0.466233	0.621702	0.720177	.	.	.	S_Shelf
chr10_88918281_88918305	CA	STAMBPL1	intronic	Lung	177	0.004902	0.11247	5.0432e-06	9.53821	0.000662698	cg07042289	88932737	14.444	0.234507	0.0390875	0.182907	0.202517	0.262244	0.297494	.	.	.	.
chr8_143516525_143516567	CA	ZC3H3	intronic	Colon, transverse	176	0.005732	0.113076	5.0454e-06	9.53952	0.000701332	cg20458811	143549640	33.094	0.357971	0.0658943	0.250262	0.314813	0.403406	0.457436	.	.	.	Island
chr3_42647267_42647301	GT	LOC101928323	ncRNA_intronic	Ovary	122	0.00218	0.15988	5.04633e-06	9.52391	0.00104785	cg20042291	42659093	11.809	0.38728	0.0405487	0.32713	0.359306	0.412878	0.446136	ZBTB47	NM_145166	Body	S_Shore
chr21_38963874_38963906	GT	LOC400867;LINC01700	intergenic	Lung	177	0.00486	0.112461	5.04812e-06	9.54751	0.00066328	cg09228302	38957479	6.411	0.757583	0.0855026	0.618821	0.699473	0.822468	0.888277	.	.	.	.
chr8_69834735_69834779	AC	SLCO5A1	intronic	Prostate	95	0.003766	0.201518	5.04824e-06	9.48982	0.0025401	cg03719092	69832646	2.111	0.208418	0.0793231	0.092819	0.152239	0.253884	0.375631	SLCO5A1;SLCO5A1;SLCO5A1	NM_001146009;NM_030958;NM_001146008	1stExon;Body;1stExon	Island
chr14_88281727_88281751	AT	KCNK10	intronic	Lung	170	-0.028546	0.116874	5.04834e-06	9.54793	0.00066328	cg25541397	88270870	10.869	0.788242	0.0781733	0.661953	0.723036	0.857035	0.901567	KCNK10;KCNK10;KCNK10;KCNK10	NM_138318;NM_138318;NM_138317;NM_021161	1stExon;5'UTR;Body;Body	.
chr7_76426874_76426908	CA	ZP3	intronic	Lung	177	-0.003284	0.112459	5.04916e-06	9.54948	0.000663297	cg24663003	76409906	16.985	0.714902	0.0677946	0.612948	0.658402	0.765392	0.819962	ZP3;SRCRB4D	NM_007155;NM_080744	5'UTR;TSS1500	.
chr19_2359758_2359792	AC	SPPL2B;TMPRSS9	intergenic	Ovary	122	0.00509	0.159871	5.04992e-06	9.53071	0.00104837	cg07688032	2330964	28.811	0.750462	0.0462189	0.682288	0.721395	0.777853	0.83732	SPPL2B;SPPL2B	NM_001077238;NM_152988	Body;Body	S_Shore
chr17_74934289_74934323	TG	OTOP2	downstream	Lung	177	0.003649	0.112455	5.05084e-06	9.55266	0.000663471	cg11853963	74894420	39.886	0.64945	0.0448985	0.57656	0.619366	0.677794	0.72597	FADS6	NM_178128	TSS1500	S_Shore
chr19_45320890_45320914	TAT	CKM	intronic	Colon, transverse	176	0.014819	0.113056	5.05547e-06	9.55857	0.000702681	cg25843261	45336289	15.387	0.67865	0.134049	0.420157	0.602358	0.77734	0.86826	.	.	.	.
chr17_43820605_43820639	AC	MPP3	intronic	Prostate	95	0.00827	0.201493	5.05579e-06	9.50402	0.00254227	cg20203041	43780279	40.343	0.563327	0.0870556	0.445609	0.51239	0.620281	0.714869	DUSP3;C17orf105	NM_004090;NM_001136483	TSS1500;TSS200	S_Shore
chr7_155472683_155472747	GT	EN2;CNPY1	intergenic	Lung	177	0.00896	0.112446	5.05581e-06	9.56207	0.000664032	cg09525094	155477526	4.811	0.908564	0.0637378	0.778377	0.864364	0.959684	0.97386	.	.	.	.
chr1_160392247_160392279	AG	NHLH1;VANGL2	intergenic	Colon, transverse	176	-0.011826	0.113055	5.05602e-06	9.5596	0.000702705	cg14710465	160400079	7.816	0.677651	0.105324	0.480852	0.622461	0.747911	0.845913	VANGL2	NM_020335	TSS1500	N_Shore
chr20_37507861_37507903	GT	SRC;BLCAP	intergenic	Colon, transverse	176	-0.004781	0.113052	5.05753e-06	9.56246	0.000702812	cg23757721	37520202	12.32	0.87174	0.0831225	0.720132	0.82327	0.940988	0.965522	BLCAP;BLCAP;BLCAP;BLCAP;NNAT;NNAT;BLCAP	NM_001167821;NM_001167820;NM_001167822;NM_006698;NM_181689;NM_005386;NM_001167823	5'UTR;5'UTR;5'UTR;5'UTR;TSS1500;TSS1500;5'UTR	Island
chr6_44271350_44271381	GT	TMEM151B	intronic	Colon, transverse	176	-0.002468	0.113051	5.05805e-06	9.56344	0.000702832	cg01992280	44271471	0.1055	0.605228	0.0578729	0.512752	0.561733	0.645884	0.700146	TMEM151B	NM_001137560	Body	S_Shore
chr9_137795401_137795463	CA	EHMT1	intronic	Ovary	122	-0.001611	0.159849	5.05813e-06	9.54619	0.00104996	cg21197594	137762529	32.903	0.932862	0.0357246	0.869417	0.913724	0.957934	0.973875	EHMT1;FLJ40292;EHMT1	NM_024757;NR_024341;NM_001145527	Body;TSS1500;Body	.
chr8_77026592_77026670	AG	PEX2;LOC102724874	intergenic	Prostate	95	-0.011315	0.201486	5.05818e-06	9.50852	0.00254238	cg05205432	77001050	25.581	0.432686	0.106192	0.286852	0.349571	0.493046	0.62223	PEX2;PEX2;PEX2;PEX2	NM_001079867;NM_000318;NM_001172087;NM_001172086	TSS1500;TSS1500;TSS200;TSS200	S_Shore
chr18_32020002_32020032	TG	RNF125	intronic	Ovary	122	0.00142	0.159846	5.05905e-06	9.54793	0.00105003	cg00940502	32018333	1.684	0.0478554	0.0523484	0.0225068	0.0295945	0.0461589	0.0769759	RNF125	NM_017831	TSS200	N_Shore
chr21_43904065_43904103	GT	AGPAT3	intronic	Colon, transverse	176	-0.009353	0.113047	5.06016e-06	9.56744	0.000703075	cg14083707	43903662	0.422	0.651684	0.098663	0.476867	0.596683	0.720922	0.790178	AGPAT3	NM_020132	5'UTR	.
chr1_180264378_180264412	AC	LHX4	intronic	Colon, transverse	176	0.002868	0.113047	5.06054e-06	9.56815	0.000703075	cg16565555	180271403	7.008	0.658802	0.0611487	0.566821	0.614356	0.702976	0.749186	LHX4-AS1;LHX4	NR_037642;NM_033343	Body;Body	.
chr2_42032975_42033009	AC	C2orf91;PKDCC	intergenic	Ovary	122	-0.007473	0.159842	5.06079e-06	9.55122	0.00105028	cg16430651	41998474	34.518	0.737472	0.0552118	0.655579	0.70266	0.764218	0.830078	.	.	.	.
chr6_35832248_35832284	TATT	SRPK1	downstream	Prostate	95	0.027201	0.201467	5.06387e-06	9.51921	0.00254388	cg15283057	35811188	21.078	0.736259	0.120653	0.466639	0.689062	0.809849	0.88413	LHFPL5	NM_182548	Body	.
chr1_204671403_204671437	TG	LRRN2	intronic	Colon, transverse	176	-0.002023	0.113037	5.06543e-06	9.57739	0.000703702	cg02438943	204685891	14.471	0.0852722	0.0325075	0.0420162	0.0630698	0.105826	0.146897	LRRN2;LRRN2	NM_006338;NM_201630	TSS1500;TSS1500	S_Shore
chr12_4624809_4624825	GT	AKAP3	intronic	Ovary	122	-0.002863	0.15982	5.06882e-06	9.56636	0.00105179	cg02797233	4587291	37.526	0.302417	0.0623332	0.242613	0.262881	0.32442	0.384977	.	.	.	.
chr15_40933268_40933298	TG	DLL4	intronic	Colon, transverse	176	0.014319	0.11303	5.06898e-06	9.58411	0.000704145	cg11362820	40942416	9.133	0.30921	0.0704405	0.202347	0.254553	0.358027	0.417841	.	.	.	S_Shore
chr7_128110674_128110704	TG	SND1;MIR129-1	intergenic	Ovary	122	-0.006822	0.159819	5.06921e-06	9.56711	0.00105179	cg16248756	128155542	44.853	0.703173	0.0620682	0.609745	0.663826	0.743161	0.792799	.	.	.	.
chr12_54063132_54063166	CA	FLJ12825	ncRNA_intronic	Ovary	122	0.018205	0.159817	5.07015e-06	9.56887	0.00105187	cg14569644	54014307	48.842	0.530912	0.106959	0.339776	0.475357	0.600981	0.687701	.	.	.	N_Shore
chr4_151256013_151256050	GGGAGA	SH3D19	intronic	Colon, transverse	176	0.004547	0.113022	5.07329e-06	9.59227	0.000704588	cg24789682	151296264	40.2325	0.475786	0.127463	0.278123	0.371196	0.573529	0.670086	.	.	.	.
chr5_324021_324060	TC	PDCD6-AHRR	ncRNA_intronic	Lung	177	0.000903	0.112411	5.07375e-06	9.59599	0.000666157	cg09662430	307476	16.5645	0.956805	0.0101399	0.939752	0.952379	0.963632	0.968837	AHRR;PDCD6	NM_020731;NM_013232	Body;Body	Island
chr1_23524072_23524106	ACA	LOC101928163	ncRNA_intronic	Colon, transverse	176	-0.003786	0.11302	5.07429e-06	9.59415	0.000704675	cg11336311	23560833	36.744	0.778472	0.0829377	0.642738	0.731401	0.8377	0.888459	ID3	NM_002167	TSS1500	S_Shore
chr15_51328547_51328585	GT	CYP19A1	intronic	Colon, transverse	176	-0.00761	0.113015	5.07692e-06	9.59912	0.000704936	cg00184732	51341624	13.058	0.292781	0.0492522	0.20648	0.263253	0.324807	0.370831	GLDN;GLDN	NM_181789;NM_181789	1stExon;5'UTR	Island
chr3_190425472_190425522	ATAG	CLDN16;TMEM207	intergenic	Ovary	122	-0.023442	0.159798	5.07731e-06	9.58238	0.00105311	cg00109480	190444304	18.807	0.964556	0.103196	0.970855	0.97951	0.985848	0.989197	TMEM207	NM_207316	Body	.
chr14_23117248_23117288	AC	CEBPE	downstream	Ovary	122	-0.010352	0.159796	5.07778e-06	9.58327	0.00105311	cg00918877	23115094	2.174	0.431854	0.06769	0.33718	0.390304	0.465875	0.547732	.	.	.	.
chr7_27169093_27169133	GT	HOXA10-AS;HOXA10-HOXA9	ncRNA_intronic	Lung	177	0.004981	0.112403	5.07821e-06	9.60442	0.00066665	cg02886033	27168495	0.618	0.475515	0.0648938	0.368193	0.438007	0.522667	0.579367	.	.	.	N_Shore
chr12_132639946_132639998	AAAAC	POLE	intronic	Colon, transverse	176	-0.020301	0.113005	5.08202e-06	9.60875	0.00070549	cg16946687	132595879	44.093	0.661865	0.0614511	0.562442	0.611984	0.708185	0.758038	.	.	.	S_Shelf
chr16_72026959_72027009	TG	DHODH	UTR3	Colon, transverse	176	-0.006005	0.113005	5.08203e-06	9.60878	0.00070549	cg09584711	72063045	36.061	0.698752	0.0510192	0.606015	0.671032	0.730878	0.773668	HPR	NM_020995	TSS200	.
chr6_28350084_28350110	TG	ZKSCAN3;ZSCAN31	intronic	Lung	177	-0.004184	0.112395	5.08231e-06	9.61218	0.000667142	cg13921980	28394024	43.927	0.944031	0.025773	0.891712	0.935653	0.960544	0.973719	ZSCAN12;ZSCAN12	NR_028077;NM_001163391	Body;Body	.
chr22_41410618_41410644	GT	TEF;TOB2	intergenic	Prostate	95	-0.021796	0.20139	5.08753e-06	9.56369	0.00255509	cg06850241	41449210	38.579	0.455651	0.0941084	0.319904	0.388577	0.504081	0.620869	.	.	.	S_Shore
chr14_76726013_76726054	TG	ESRRB;VASH1	intergenic	Lung	177	0.006871	0.11238	5.08988e-06	9.6265	0.000668043	cg11215274	76727583	1.5495	0.70278	0.061492	0.605478	0.659654	0.746044	0.801763	.	.	.	.
chr4_55151872_55151906	TG	KDR;SRD5A3	intergenic	Ovary	121	0.011571	0.160994	5.0911e-06	9.60842	0.00105575	cg14094242	55154812	2.923	0.769379	0.0918563	0.609169	0.72005	0.833792	0.919697	.	.	.	N_Shelf
chr10_19931952_19931980	GT	PLXDC2	intronic	Lung	177	0.021038	0.112376	5.09202e-06	9.63054	0.000668277	cg14802609	19893279	38.687	0.893139	0.144304	0.533588	0.926923	0.958508	0.967375	PLXDC2	NM_032812	Body	.
chr6_42044783_42044803	TTTA	CCND3	intronic	Ovary	121	-0.012492	0.160992	5.09213e-06	9.61036	0.00105585	cg16074988	42049697	4.904	0.706374	0.0619995	0.596396	0.673193	0.748188	0.797274	TAF8;CCND3;CCND3;CCND3	NM_138572;NM_001136017;NM_001136126;NM_001287434	TSS1500;TSS1500;TSS1500;TSS1500	S_Shore
chr11_121765653_121765769	TC	SORL1;MIR100HG	intergenic	Colon, transverse	176	-0.000712	0.112979	5.09545e-06	9.63416	0.000707112	cg00543315	121763051	2.66	0.133406	0.0451569	0.0530525	0.102797	0.165427	0.203721	.	.	.	.
chr12_123735142_123735211	GT	ATP6V0A2	intronic	Colon, transverse	176	0.012697	0.112978	5.09589e-06	9.63499	0.000707112	cg06735598	123711601	23.5755	0.47089	0.115808	0.279825	0.381689	0.54259	0.643534	ATP6V0A2	NM_012463	TSS1500	N_Shore
chr2_113819599_113819635	AAAACA	SLC35F5;ACTR3-AS1	intergenic	Lung	177	0.016975	0.112365	5.09787e-06	9.64161	0.000668952	cg03783904	113830922	11.305	0.814914	0.0488544	0.738211	0.781219	0.848759	0.891417	.	.	.	.
chr11_112261450_112261482	GT	PLET1;LOC100132686	upstream;downstream	Colon, transverse	176	-0.005675	0.112973	5.09847e-06	9.63986	0.000707409	cg27424567	112270796	9.33	0.731702	0.103632	0.531543	0.668294	0.804419	0.876054	LOC283140	NR_126004	Body	.
chr19_14334464_14334500	AC	LINC01841;LINC01842	ncRNA_intronic	Ovary	122	0.001348	0.15974	5.09924e-06	9.62378	0.00105721	cg01795421	14313966	20.516	0.965793	0.015387	0.938976	0.959236	0.977048	0.983086	.	.	.	.
chr11_415207_415249	GT	SIGIRR	intronic	Lung	177	-0.005667	0.112362	5.09952e-06	9.64473	0.000669122	cg00189689	413350	1.878	0.323968	0.0587128	0.236302	0.282017	0.363895	0.424758	SIGIRR;SIGIRR;SIGIRR	NM_001135054;NM_021805;NM_001135053	5'UTR;5'UTR;5'UTR	N_Shelf
chr1_33218932_33218980	AC	TRIM62;ZNF362	intergenic	Colon, transverse	176	-0.002897	0.11297	5.10052e-06	9.64374	0.000707642	cg23015434	33169878	49.078	0.856811	0.0421989	0.79405	0.834141	0.884944	0.91449	TRIM62	NM_018207	Body	.
chr4_7374108_7374198	TTCT	SORCS2	intronic	Lung	177	0.003318	0.112359	5.10095e-06	9.64744	0.000669264	cg19593680	7372942	1.211	0.847023	0.053599	0.749531	0.808738	0.883587	0.930823	SORCS2	NM_020777	Body	.
chr6_2791702_2791734	GT	WRNIP1;SERPINB1	intergenic	Colon, transverse	176	-0.003778	0.112967	5.1017e-06	9.64597	0.000707754	cg20017123	2763685	28.033	0.948958	0.027849	0.894416	0.939215	0.96685	0.977542	.	.	.	N_Shore
chr16_89885977_89886060	GCCCTTCTCTGCGGCT	TCF25	intronic	Prostate	95	-0.021354	0.201342	5.10222e-06	9.59129	0.00256041	cg06794504	89920720	34.7015	0.844886	0.0384971	0.777332	0.826238	0.870168	0.890894	MC1R;MC1R;TUBB3	NM_002386;NM_002386;NM_001197181	1stExon;3'UTR;TSS1500	N_Shore
chr3_134528569_134528593	GT	CEP63	intronic	Lung	177	-0.004378	0.112354	5.10384e-06	9.6529	0.000669596	cg16340485	134487173	41.408	0.0786542	0.0328001	0.0365649	0.0528066	0.102237	0.145436	CEP63;CEP63;CEP63;ANAPC13;CEP63;ANAPC13;ANAPC13	NM_001042384;NM_001042383;NM_001042400;NM_001242375;NM_025180;NM_015391;NM_001242374	5'UTR;5'UTR;5'UTR;TSS1500;5'UTR;TSS1500;TSS1500	S_Shore
chr6_13363211_13363239	TG	GFOD1	UTR3	Prostate	95	-0.015565	0.201334	5.10467e-06	9.59591	0.00256096	cg17275875	13370789	7.564	0.718512	0.10736	0.546093	0.635933	0.797014	0.895812	GFOD1;GFOD1;GFOD1	NM_018988;NM_001242630;NM_001242628	Body;5'UTR;5'UTR	.
chr2_1731152_1731180	CA	PXDN	intronic	Ovary	122	-0.016109	0.159724	5.1051e-06	9.63483	0.00105831	cg14439656	1769493	38.327	0.53824	0.0712534	0.427125	0.493008	0.581476	0.640076	.	.	.	.
chr22_35380833_35380894	TG	HMOX1	upstream	Colon, transverse	176	0.003142	0.112958	5.10658e-06	9.65519	0.000708274	cg01436573	35380726	0.1375	0.395443	0.09578	0.212751	0.342797	0.468338	0.530899	HMOX1	NM_002133	TSS1500	N_Shore
chr3_196444588_196444712	AAGG	UBXN7-AS1;RNF168	intergenic	Colon, transverse	176	-0.008346	0.112949	5.11128e-06	9.66408	0.000708874	cg11600261	196444269	0.381	0.598298	0.0958665	0.434881	0.545515	0.648582	0.774964	.	.	.	.
chr6_30440598_30440629	GTTT	RPP21;HLA-E	intergenic	Colon, transverse	176	0.003329	0.112943	5.11434e-06	9.66987	0.000709195	cg05326023	30451131	10.5175	0.0358114	0.0166126	0.0212759	0.0278874	0.0379408	0.0595982	.	.	.	Island
chr2_25161590_25161611	GCT	POMC	exonic	Colon, transverse	176	-0.018557	0.112943	5.11461e-06	9.67039	0.000709195	cg20807790	25161893	0.2925	0.841351	0.0874341	0.67688	0.785401	0.908828	0.956983	POMC;POMC	NM_000939;NM_001035256	Body;Body	Island
chr11_297577_297600	GT	IFITM5	downstream	Lung	177	0.008579	0.11233	5.1163e-06	9.67647	0.000671138	cg14620839	299503	1.9145	0.736263	0.0582068	0.631722	0.695358	0.782901	0.825483	IFITM5;IFITM5	NM_001025295;NM_001025295	1stExon;5'UTR	Island
chr21_42387371_42387397	GT	TMPRSS3	intronic	Lung	177	0.005983	0.112327	5.11758e-06	9.67889	0.00067126	cg00885904	42366547	20.837	0.772055	0.0644531	0.659676	0.724177	0.817541	0.868216	TFF1	NM_003225	TSS200	.
chr20_5524946_5524994	GAAG	LINC01729;GPCPD1	intergenic	Prostate	95	0.00946	0.20129	5.11826e-06	9.62146	0.00256709	cg24323687	5510501	14.469	0.362384	0.0886741	0.253086	0.296445	0.411625	0.52805	LOC101929207	NR_109860	TSS1500	.
chr12_3041663_3041705	CCCT	TEAD4	downstream	Ovary	122	0.030781	0.159688	5.11894e-06	9.66097	0.00106095	cg22218316	3055689	14.005	0.344109	0.159166	0.123288	0.222376	0.445348	0.618534	.	.	.	.
chr15_60038632_60038668	TG	FOXB1;ANXA2	intergenic	Colon, transverse	176	-0.003227	0.112933	5.11941e-06	9.67945	0.000709741	cg18141722	60071472	32.822	0.712936	0.0586722	0.618425	0.675016	0.749692	0.806029	.	.	.	.
chr7_73866553_73866605	CCAT	TMEM270	downstream	Prostate	95	-0.021436	0.201284	5.12023e-06	9.62516	0.00256739	cg06118642	73830950	35.629	0.215381	0.113246	0.0954988	0.148792	0.255117	0.458988	CLDN4;CLDN4	NM_001305;NM_001305	5'UTR;1stExon	N_Shore
chr11_119018675_119018699	GGA	RPS25;TRAPPC4	upstream	Colon, transverse	176	-0.009574	0.112929	5.1215e-06	9.68342	0.00070998	cg00623849	119016555	2.132	0.529945	0.0393324	0.464781	0.506443	0.555901	0.587576	RPS25	NM_001028	Body	N_Shore
chr11_118151122_118151152	CA	SCN4B	intronic	Prostate	95	-0.014328	0.201271	5.1242e-06	9.63262	0.00256841	cg19658247	118142799	8.338	0.645051	0.0776372	0.525221	0.598918	0.698349	0.743519	SCN4B;SCN4B;SCN4B;SCN4B	NR_024527;NM_001142349;NM_174934;NM_001142348	Body;Body;Body;Body	N_Shelf
chr17_49913835_49913919	GGA	TAC4;DLX4	intergenic	Prostate	95	0.007306	0.201269	5.12499e-06	9.6341	0.00256841	cg24040292	49914244	0.367	0.882063	0.0566678	0.782493	0.847382	0.925596	0.9579	.	.	.	S_Shelf
chr10_59284031_59284053	TG	FAM13C	intronic	Prostate	95	0.015103	0.201264	5.12651e-06	9.63696	0.00256849	cg11703750	59265131	18.911	0.905117	0.0416079	0.844869	0.879464	0.93227	0.967088	FAM13C;FAM13C;FAM13C;FAM13C	NM_001143773;NM_001166698;NM_198215;NM_001001971	Body;Body;Body;Body	.
chr5_61454214_61454274	ATTTT	ZSWIM6	intronic	Lung	175	0.010761	0.113527	5.13083e-06	9.70396	0.000672905	cg11030792	61464880	10.636	0.633051	0.0632134	0.539941	0.591963	0.668521	0.745438	ZSWIM6	NM_020928	Body	.
chr17_72054286_72054320	CA	LOC102723517	ncRNA_intronic	Colon, transverse	176	-0.005738	0.112909	5.13192e-06	9.7031	0.000711371	cg15816817	72030560	23.743	0.11879	0.0640962	0.0515282	0.0685544	0.155717	0.247937	LINC01152;LINC01152	NR_110124;NR_110132	TSS200;TSS200	.
chr4_16084305_16084352	AAAAC	PROM1	upstream	Ovary	122	0.013894	0.159653	5.13207e-06	9.68574	0.00106343	cg01046186	16084669	0.3405	0.822038	0.054287	0.731631	0.783675	0.851512	0.921792	PROM1;PROM1	NM_001145847;NM_001145848	TSS1500;TSS1500	S_Shore
chr14_76959809_76959841	TTAT	LINC01629	ncRNA_intronic	Colon, transverse	176	-0.01265	0.112907	5.13305e-06	9.70525	0.000711476	cg13899534	76959487	0.338	0.667686	0.10688	0.488474	0.600462	0.740648	0.835221	.	.	.	S_Shelf
chr17_45411795_45411819	CA	ARHGAP27	intronic	Colon, transverse	176	-0.00868	0.112901	5.13613e-06	9.71107	0.000711778	cg07425597	45426201	14.394	0.579282	0.0563483	0.483935	0.537228	0.620922	0.674425	ARHGAP27	NM_199282	TSS1500	N_Shelf
chr8_141024852_141024892	AC	PTK2;DENND3	intergenic	Colon, transverse	176	-0.007256	0.112901	5.13635e-06	9.7115	0.000711778	cg16953128	141023178	1.694	0.481541	0.058753	0.400593	0.44978	0.510899	0.590434	.	.	.	.
chr15_60399127_60399151	GT	ANXA2;ICE2	intergenic	Prostate	95	0.035013	0.201232	5.13642e-06	9.65559	0.00257208	cg27554954	60399396	0.257	0.365645	0.168064	0.134294	0.230278	0.456142	0.664665	ANXA2;ANXA2;ANXA2;ANXA2	NM_001002857;NM_004039;NM_001136015;NM_001002858	TSS1500;TSS1500;TSS1500;TSS1500	S_Shore
chr10_35290222_35290264	CA	CCNY	intronic	Lung	177	-0.01039	0.112289	5.138e-06	9.71752	0.000673751	cg11558515	35270243	20	0.780563	0.073279	0.656107	0.737919	0.830574	0.875791	CCNY	NM_181698	5'UTR	.
chr19_18621386_18621420	AC	TMEM59L	downstream	Ovary	122	0.01011	0.159636	5.13856e-06	9.698	0.00106466	cg27545451	18635178	13.775	0.274204	0.0519609	0.204993	0.236497	0.303623	0.355862	.	.	.	.
chr10_12564119_12564181	TC	CAMK1D	intronic	Ovary	122	-0.00808	0.159631	5.14071e-06	9.70206	0.00106487	cg10523399	12564493	0.343	0.617332	0.0738024	0.50468	0.563653	0.663327	0.743492	CAMK1D;CAMK1D	NM_020397;NM_153498	Body;Body	.
chr16_12089101_12089157	AG	SNX29	intronic	Prostate	95	-0.005166	0.201218	5.14083e-06	9.66388	0.0025736	cg26186977	12095313	6.184	0.588352	0.0576112	0.483886	0.549354	0.622564	0.685914	SNX29	NM_032167	Body	.
chr8_94569440_94569474	GT	VIRMA;LOC100288748	intergenic	Colon, transverse	176	-0.009934	0.11289	5.14236e-06	9.72286	0.000712558	cg02171725	94552107	17.35	0.504294	0.105262	0.31861	0.441564	0.576421	0.65869	KIAA1429;KIAA1429	NM_015496;NM_183009	Body;Body	N_Shore
chr6_113403208_113403254	AC	RFPL4B;LINC02518	intergenic	Lung	177	-0.00343	0.112277	5.14406e-06	9.72897	0.000674499	cg22257008	113433062	29.831	0.58021	0.0736935	0.430365	0.538345	0.628647	0.677444	.	.	.	.
chr7_134318476_134318492	AT	SLC35B4;AKR1B1	intergenic	Lung	177	-0.02125	0.112273	5.14604e-06	9.73272	0.000674712	cg02911834	134351608	33.124	0.514582	0.0904884	0.37453	0.45478	0.565196	0.669107	.	.	.	.
chr11_72725295_72725319	CT	ARAP1	intronic	Ovary	122	0.008461	0.159615	5.14659e-06	9.71314	0.00106597	cg03878208	72772248	46.941	0.851091	0.0281781	0.812037	0.826555	0.872624	0.897614	STARD10	NM_006645	Body	.
chr14_76358323_76358411	AAAG	GPATCH2L;ESRRB	intergenic	Lung	177	-0.002368	0.112271	5.14739e-06	9.73527	0.000674795	cg05044752	76375530	17.163	0.27257	0.0532791	0.19501	0.235183	0.302117	0.355055	ESRRB	NM_004452	5'UTR	N_Shore
chr8_56493226_56493270	TG	LOC101929415	ncRNA_intronic	Colon, transverse	176	0.014738	0.11288	5.14744e-06	9.73246	0.000713157	cg09015433	56447411	45.837	0.415554	0.106412	0.245474	0.345067	0.494636	0.595714	PENK;PENK	NM_006211;NM_001135690	TSS1500;TSS1500	Island
chr17_15794498_15794518	AT	MEIS3P1;LINC02087	intergenic	Ovary	120	0.008728	0.162095	5.14789e-06	9.7156	0.00106613	cg17921295	15786818	7.69	0.800647	0.0409072	0.729306	0.77106	0.831222	0.860376	MEIS3P1	NR_002211	TSS200	Island
chr11_118121338_118121371	CTT	TMPRSS4	UTR3	Prostate	95	-0.02336	0.201184	5.15128e-06	9.68352	0.00257746	cg16210627	118139095	17.7405	0.753201	0.0704474	0.636171	0.711526	0.783555	0.879691	SCN4B;SCN4B;SCN4B;SCN4B	NR_024527;NM_001142349;NM_174934;NM_001142348	Body;Body;Body;Body	.
chr1_204073975_204073999	TG	SOX13	intronic	Prostate	95	-0.004727	0.201179	5.15299e-06	9.68674	0.00257763	cg14840389	204072224	1.763	0.974155	0.0150354	0.949666	0.970668	0.983679	0.99001	SOX13	NM_005686	TSS1500	N_Shore
chr1_18630803_18630833	CCT	PAX7	upstream	Ovary	122	-0.024833	0.159598	5.1531e-06	9.72543	0.00106697	cg11630953	18618727	12.091	0.262487	0.0680097	0.147614	0.214581	0.308023	0.375737	.	.	.	.
chr12_12047238_12047288	GACAG	ETV6;BCL2L14	intergenic	Colon, transverse	176	0.012291	0.112863	5.15642e-06	9.74943	0.000714349	cg03826704	12009234	38.029	0.838983	0.0953705	0.672368	0.78174	0.902656	0.985943	.	.	.	.
chr2_134330554_134330584	GT	MGAT5	intronic	Lung	177	0.002595	0.112252	5.15738e-06	9.75416	0.000676011	cg20838753	134324405	6.164	0.83927	0.0610137	0.732334	0.797747	0.8858	0.927158	MGAT5	NM_002410	Body	.
chr1_11069227_11069259	GT	EXOSC10	intronic	Lung	177	-0.000586	0.112246	5.16045e-06	9.75998	0.000676367	cg18734783	11073173	3.93	0.96761	0.0153604	0.936304	0.961646	0.977843	0.985596	EXOSC10;EXOSC10	NM_002685;NM_001001998	Body;Body	.
chr9_93554120_93554180	AC	FAM120A	intronic	Lung	177	0.003158	0.112241	5.16303e-06	9.76486	0.000676658	cg14507433	93513612	40.538	0.872657	0.0455872	0.778205	0.852195	0.905646	0.928883	FAM120A	NM_014612	Body	N_Shelf
chr7_30193049_30193095	GT	MTURN;LOC105375218	intergenic	Colon, transverse	176	-0.004882	0.112849	5.1638e-06	9.76339	0.000715319	cg22457517	30159791	33.281	0.450791	0.0851374	0.32133	0.394725	0.506004	0.59744	MTURN	NM_152793	3'UTR	.
chr1_181131016_181131072	ATTT	IER5;LINC01732	intergenic	Lung	173	-0.010337	0.114715	5.16438e-06	9.7674	0.000676788	cg05350291	181136100	5.056	0.694686	0.10621	0.494043	0.642407	0.765373	0.843429	.	.	.	.
chr6_13873361_13873379	GT	MCUR1;RNF182	intergenic	Prostate	95	0.017081	0.201128	5.16894e-06	9.71673	0.00258424	cg15524363	13874448	1.078	0.693764	0.137259	0.489683	0.597158	0.786194	0.923011	.	.	.	S_Shore
chr17_4839939_4839985	TG	MINK1	intronic	Ovary	122	0.00768	0.159552	5.1707e-06	9.75864	0.00107038	cg07352576	4863531	23.569	0.835496	0.0651503	0.71227	0.803415	0.883671	0.926425	MINK1;MINK1;MINK1;MINK1	NM_015716;NM_153827;NM_170663;NM_001024937	Body;Body;Body;Body	.
chr16_11496888_11496932	TG	LOC400499	intronic	Colon, transverse	176	-0.009177	0.112831	5.1732e-06	9.78117	0.000716517	cg01542401	11499442	2.532	0.795661	0.111491	0.614702	0.72217	0.88051	0.958146	.	.	.	.
chr10_80495335_80495378	TG	TSPAN14	intronic	Prostate	95	0.005542	0.201113	5.17342e-06	9.72515	0.0025851	cg16348325	80459202	36.1545	0.251791	0.0681453	0.159815	0.199934	0.285227	0.369444	TSPAN14;TSPAN14	NM_001128309;NM_030927	5'UTR;5'UTR	.
chr16_58062426_58062466	CA	MMP15;CFAP20	intergenic	Lung	177	-0.008053	0.112218	5.17516e-06	9.78779	0.000678107	cg12895538	58029600	32.846	0.605967	0.0689197	0.495556	0.558785	0.650175	0.723449	MMP15	NM_002428	Body	S_Shelf
chr5_53947167_53947221	GT	ARL15	intronic	Colon, transverse	176	0.006017	0.112826	5.17572e-06	9.78592	0.000716812	cg09643539	53942941	4.253	0.799164	0.0685559	0.696054	0.753599	0.853652	0.902754	ARL15	NM_019087	Body	.
chr6_26577789_26577813	GTT	LOC105374988;ABT1	intergenic	Ovary	122	-0.027344	0.159535	5.17717e-06	9.77086	0.0010716	cg08644573	26575699	2.102	0.719299	0.110907	0.540631	0.638497	0.795185	0.895529	.	.	.	.
chr17_82117743_82117763	AACA	CCDC57	intronic	Colon, transverse	176	0.00843	0.112823	5.17754e-06	9.78936	0.000717012	cg26837952	82121934	4.181	0.847312	0.039406	0.785417	0.824019	0.872601	0.911077	CCDC57	NM_198082	Body	.
chr2_168247544_168247562	CCG	STK39	UTR5	Lung	166	0.004771	0.119291	5.17912e-06	9.79527	0.000678531	cg08487618	168248205	0.652	0.128979	0.0395365	0.0669342	0.103687	0.151121	0.196287	STK39	NM_013233	TSS1500	S_Shore
chr5_80957845_80957899	AG	RASGRF2-AS1	ncRNA_intronic	Prostate	95	-0.015859	0.201095	5.17919e-06	9.73598	0.00258706	cg00888521	80961152	3.28	0.0770723	0.0814056	0.0273559	0.0374492	0.0691645	0.33277	RASGRF2	NM_006909	Body	Island
chr4_17528765_17528795	AC	CLRN2;LAP3	intergenic	Colon, transverse	176	-0.004476	0.112819	5.17932e-06	9.79273	0.000717206	cg00389446	17515116	13.664	0.94546	0.0143558	0.91992	0.936612	0.954749	0.966527	CLRN2	NM_001079827	TSS200	S_Shelf
chr22_46008683_46008711	TG	LOC730668	ncRNA_exonic	Colon, transverse	176	0.004479	0.112818	5.18006e-06	9.79414	0.000717238	cg24036761	45998505	10.192	0.711997	0.0589674	0.628307	0.672917	0.74311	0.83347	.	.	.	.
chr19_46343508_46343556	TTCC	HIF3A	downstream	Prostate	95	-0.009326	0.20109	5.1808e-06	9.73901	0.00258706	cg11428871	46391554	48.022	0.830876	0.0424559	0.766015	0.798651	0.852707	0.904455	.	.	.	.
chr2_241558054_241558078	AC	BOK-AS1	ncRNA_intronic	Colon, transverse	176	-0.002895	0.112817	5.1808e-06	9.79554	0.000717254	cg00603172	241558464	0.398	0.661151	0.0693138	0.55598	0.613453	0.707866	0.779955	BOK-AS1;BOK	NR_033346;NM_032515	Body;TSS1500	N_Shore
chr1_154607722_154607752	AC	ADAR	intronic	Prostate	95	0.007087	0.201088	5.18147e-06	9.74027	0.00258706	cg03386675	154607237	0.5	0.158589	0.060709	0.0748144	0.107446	0.192441	0.270891	ADAR;ADAR;ADAR;ADAR;ADAR	NM_001193495;NM_015841;NM_001111;NM_015840;NM_001025107	TSS1500;Body;Body;Body;5'UTR	N_Shore
chr2_102307217_102307287	CTTT	IL1RL2;IL1RL1	intergenic	Lung	177	-0.004248	0.112204	5.18269e-06	9.80203	0.000678905	cg26810323	102316110	8.858	0.926984	0.045752	0.837933	0.900672	0.959826	0.976205	IL1RL1;IL1RL1	NM_016232;NM_001282408	5'UTR;5'UTR	.
chr17_53008285_53008327	CA	LINC02876;KIF2B	intergenic	Lung	177	0.008461	0.112201	5.1844e-06	9.80526	0.000679082	cg02491385	52985309	22.997	0.743734	0.0689085	0.626828	0.698395	0.791226	0.849563	C17orf112	NM_001243552	TSS1500	.
chr8_22423786_22423812	TC	SLC39A14	intronic	Prostate	95	-0.003592	0.201077	5.18481e-06	9.74656	0.00258804	cg03385171	22406781	17.018	0.903445	0.0596191	0.778596	0.867296	0.950525	0.972021	SLC39A14;SLC39A14;SLC39A14;SLC39A14	NM_015359;NM_001128431;NM_001135153;NM_001135154	Body;Body;Body;Body	.
chr11_124986667_124986689	TG	CCDC15	intronic	Colon, transverse	176	-0.018468	0.112808	5.18529e-06	9.80403	0.000717823	cg26082144	124951348	35.33	0.691329	0.100568	0.515253	0.610873	0.763812	0.820179	.	.	.	N_Shelf
chr2_37872946_37872992	AC	LINC00211	ncRNA_intronic	Lung	177	-0.00638	0.112199	5.18563e-06	9.8076	0.000679196	cg25063737	37851640	21.329	0.267517	0.0632698	0.157993	0.23079	0.309168	0.378343	LINC00211	NR_110012	Body	.
chr4_5883655_5883679	AC	CRMP1	intronic	Colon, transverse	176	-0.005003	0.112804	5.18734e-06	9.8079	0.000718054	cg15823097	5881972	1.695	0.579754	0.123633	0.386218	0.497612	0.64683	0.819555	CRMP1;CRMP1;CRMP1;CRMP1	NM_001288662;NM_001313;NM_001288661;NM_001014809	Body;Body;Body;Body	.
chr7_112435621_112435655	GT	IFRD1	intronic	Lung	177	0.003333	0.112193	5.18886e-06	9.81371	0.000679573	cg17535405	112398890	36.748	0.861468	0.0581091	0.763458	0.824914	0.902644	0.93833	.	.	.	.
chr10_124263624_124263642	CT	CHST15;OAT	intergenic	Lung	177	-0.001149	0.112189	5.19077e-06	9.81731	0.000679728	cg27071830	124245966	17.667	0.705159	0.0545689	0.605867	0.672928	0.739605	0.801257	.	.	.	.
chr10_129518337_129518373	AC	MGMT	intronic	Colon, transverse	176	0.004797	0.112798	5.19086e-06	9.81455	0.000718465	cg07828472	129525722	7.367	0.590191	0.200302	0.230706	0.497059	0.736524	0.904859	MGMT	NM_002412	Body	.
chr18_79376172_79376214	AC	ATP9B	intronic	Prostate	95	-0.002426	0.201052	5.1926e-06	9.76121	0.00259055	cg16128296	79331251	44.942	0.950378	0.0269893	0.890072	0.943529	0.968739	0.979375	ATP9B	NM_198531	Body	S_Shelf
chr14_68610843_68610885	TG	RAD51B	intronic	Colon, transverse	176	-0.004062	0.112791	5.19417e-06	9.8208	0.000718788	cg12813394	68628340	17.476	0.418351	0.0583513	0.321736	0.385699	0.451023	0.510173	.	.	.	Island
chr1_113983708_113983734	TG	OLFML3;SYT6	intergenic	Colon, transverse	176	0.012906	0.112791	5.19457e-06	9.82156	0.000718791	cg07324721	113983942	0.221	0.87996	0.0735523	0.737575	0.845519	0.931402	0.970821	.	.	.	.
chr13_105817907_105817941	CA	LINC00343;LINC00460	intergenic	Ovary	122	-0.011309	0.159481	5.1981e-06	9.81035	0.00107558	cg20844427	105817750	0.174	0.674407	0.0726847	0.563078	0.627666	0.721277	0.79474	.	.	.	.
chr11_72722151_72722171	AG	ARAP1	UTR5	Lung	177	0.014343	0.112171	5.20066e-06	9.83602	0.000680976	cg03683328	72701774	20.387	0.765695	0.0336576	0.708171	0.744711	0.78716	0.821917	ARAP1;ARAP1;ARAP1;ARAP1;ARAP1;ARAP1	NM_001135190;NM_001040118;NM_015242;NM_001135190;NM_015242;NM_001040118	ExonBnd;ExonBnd;ExonBnd;Body;Body;Body	.
chr3_38736361_38736405	TG	SCN10A	intronic	Colon, transverse	176	0.017533	0.112778	5.2014e-06	9.83448	0.000719631	cg07008029	38736962	0.579	0.777966	0.131986	0.457413	0.742556	0.872443	0.900503	SCN10A;SCN10A;SCN10A	NM_006514;NM_001293307;NM_001293306	Body;Body;Body	.
chr21_42704433_42704469	AC	PDE9A	intronic	Ovary	122	-0.00527	0.159471	5.20206e-06	9.81784	0.00107601	cg08028729	42721410	16.959	0.0744551	0.0407332	0.0321899	0.0492297	0.0873205	0.143952	PDE9A;PDE9A;PDE9A;PDE9A;PDE9A;PDE9A;PDE9A;PDE9A;PDE9A;PDE9A;PDE9A;PDE9A;PDE9A;PDE9A;PDE9A;PDE9A;PDE9A;PDE9A;PDE9A;PDE9A	NM_001001576;NM_001001580;NM_001001572;NM_001001579;NM_001001584;NM_001001585;NM_001001573;NM_002606;NM_001001570;NM_001001574;NM_001001569;NM_001001568;NM_001001567;NM_001001583;NM_001001582;NM_001001581;NM_001001575;NM_001001578;NM_001001577;NM_001001571	5'UTR;5'UTR;5'UTR;5'UTR;5'UTR;5'UTR;5'UTR;Body;Body;Body;Body;Body;Body;Body;Body;Body;Body;Body;Body;Body	.
chr17_80980485_80980505	TGAG	LOC400627;CHMP6	intergenic	Ovary	122	-0.016195	0.159471	5.20207e-06	9.81785	0.00107601	cg16552160	80988043	7.548	0.448579	0.0483872	0.385695	0.419732	0.469962	0.520508	.	.	.	N_Shelf
chr2_8457554_8457594	CATA	LINC00299;LINC01814	intergenic	Ovary	122	0.010536	0.15947	5.20247e-06	9.8186	0.00107601	cg10105712	8457058	0.516	0.662174	0.0546572	0.581475	0.628799	0.699047	0.754506	.	.	.	Island
chr11_77408532_77408570	AC	PAK1	intronic	Lung	177	-0.004959	0.112166	5.20338e-06	9.84116	0.000681238	cg04476782	77362580	45.971	0.957744	0.0233747	0.91324	0.950901	0.972411	0.981179	PAK1;PAK1	NM_002576;NM_001128620	Body;Body	.
chr3_42684289_42684317	TG	ZBTB47;KLHL40	intergenic	Prostate	95	0.004388	0.201014	5.20442e-06	9.78342	0.00259507	cg10144569	42685148	0.845	0.955049	0.020928	0.91817	0.943634	0.969014	0.98037	KBTBD5	NM_152393	TSS1500	N_Shore
chr22_46671656_46671691	AAAAT	GRAMD4	intronic	Ovary	122	-0.020143	0.159463	5.20492e-06	9.82323	0.0010764	cg11254192	46633613	38.0605	0.639935	0.0704403	0.547104	0.60101	0.668102	0.767707	GRAMD4	NM_015124	Body	S_Shore
chr4_163342976_163343019	CA	NPY5R	upstream	Ovary	122	0.011684	0.159461	5.20582e-06	9.82493	0.00107647	cg15586439	163343368	0.3705	0.370003	0.0594463	0.288072	0.333348	0.402258	0.453604	NPY5R	NM_006174	TSS1500	N_Shore
chr3_32430681_32430715	TG	CMTM7	intronic	Lung	177	-0.005359	0.11216	5.20609e-06	9.84628	0.000681545	cg13050802	32467547	36.849	0.698817	0.0635473	0.58249	0.660616	0.738458	0.797039	.	.	.	N_Shore
chr2_37156910_37156939	CGC	EIF2AK2	UTR5	Colon, transverse	176	0.040346	0.112765	5.2081e-06	9.84715	0.000720506	cg02422299	37111171	45.7535	0.886207	0.109286	0.551873	0.887356	0.939191	0.959828	EIF2AK2;EIF2AK2;EIF2AK2	NM_001135652;NM_001135651;NM_002759	Body;Body;Body	.
chr16_181982_182004	CA	HBQ1	downstream	Lung	177	0.008144	0.112156	5.20827e-06	9.85041	0.000681784	cg05057452	164971	17.022	0.0950377	0.0938029	0.0410931	0.0500644	0.0734234	0.350518	HBM	NM_001003938	TSS1500	Island
chr12_672954_672984	GT	NINJ2;WNK1	intergenic	Prostate	95	-0.020585	0.201	5.20882e-06	9.79169	0.00259658	cg08517040	643668	29.301	0.486691	0.113523	0.277464	0.41197	0.562254	0.655711	NINJ2;NINJ2;NINJ2;LOC100049716	NM_001294346;NM_016533;NM_001294346;NR_122124	1stExon;Body;5'UTR;Body	S_Shore
chr5_176387064_176387078	TC	NOP16	intronic	Colon, transverse	176	-0.019096	0.11276	5.21107e-06	9.85277	0.000720864	cg10022906	176404658	17.587	0.884042	0.11581	0.634531	0.826564	0.976609	0.98775	CLTB;CLTB;CLTB	NR_045724;NM_007097;NM_001834	Body;Body;Body	.
chr14_77186776_77186842	GT	TMEM63C	intronic	Colon, transverse	176	0.003171	0.112756	5.21308e-06	9.85656	0.000721089	cg01784928	77181361	5.448	0.476518	0.090643	0.307092	0.41731	0.547027	0.605259	TMEM63C	NM_020431	TSS1500	N_Shore
chr8_96172173_96172223	GAATG	GDF6;UQCRB	intergenic	Prostate	95	-0.012714	0.200982	5.21458e-06	9.80251	0.00259762	cg12237228	96140677	31.521	0.947314	0.0536833	0.875109	0.946575	0.967935	0.977808	.	.	.	N_Shelf
chr7_2763191_2763231	AC	AMZ1;GNA12	intronic	Lung	177	0.002669	0.112144	5.21479e-06	9.86274	0.00068259	cg19524238	2763342	0.131	0.603051	0.0692067	0.498784	0.554835	0.650398	0.71562	GNA12	NM_007353	Body	S_Shore
chr3_32231453_32231485	AC	GPD1L;CMTM8	intergenic	Prostate	95	0.016665	0.200981	5.21498e-06	9.80327	0.00259762	cg20932822	32237744	6.275	0.852394	0.0553558	0.755515	0.83048	0.888241	0.918384	CMTM8	NM_178868	TSS1500	N_Shore
chr8_8429598_8429628	AC	PRAG1;CLDN23	intergenic	Prostate	94	-0.004405	0.202937	5.21505e-06	9.80341	0.00259762	cg17288636	8425518	4.095	0.963899	0.0336923	0.918984	0.964617	0.978205	0.983663	.	.	.	.
chr3_176025992_176026062	GA	NAALADL2;MIR548I1	intergenic	Lung	177	-0.000199	0.112138	5.21828e-06	9.86933	0.000682999	cg17577431	175978600	47.427	0.985385	0.0101556	0.974751	0.983813	0.990364	0.992887	.	.	.	.
chr7_128858576_128858598	AC	FLNC-AS1	ncRNA_intronic	Ovary	122	-0.012925	0.159426	5.21948e-06	9.8507	0.00107906	cg10323187	128818904	39.683	0.596733	0.0428168	0.541143	0.568778	0.620955	0.669525	CCDC136	NM_022742	3'UTR	.
chr2_143042583_143042631	AT	KYNU	UTR3	Colon, transverse	159	0.003619	0.124188	5.22397e-06	9.87715	0.000722489	cg05058758	143026677	15.93	0.385913	0.0752988	0.221856	0.351247	0.440116	0.483453	KYNU	NM_003937	Body	.
chr22_36912881_36912921	TCAT	CSF2RB	upstream	Colon, transverse	176	-0.028401	0.112732	5.22568e-06	9.88039	0.000722674	cg17518195	36921830	8.929	0.846399	0.0704102	0.731606	0.79742	0.905535	0.95971	CSF2RB	NM_000395	5'UTR	.
chr1_37042030_37042054	CA	GRIK3;MIR4255	intergenic	Ovary	122	-0.003107	0.159407	5.22689e-06	9.86469	0.00108047	cg09363841	37047878	5.836	0.938523	0.0269754	0.88427	0.925278	0.957961	0.970551	.	.	.	.
chr5_173872589_173872635	AC	LINC01485;CPEB4	intergenic	Lung	177	0.002864	0.112111	5.23243e-06	9.89611	0.000684805	cg14050233	173866226	6.386	0.753708	0.0889532	0.597815	0.702001	0.813597	0.874166	.	.	.	.
chr19_51362162_51362204	AC	ETFB	intronic	Ovary	122	0.010488	0.159391	5.23307e-06	9.87635	0.00108163	cg07056626	51342192	19.991	0.466247	0.083837	0.334164	0.416786	0.519434	0.616479	VSIG10L	NM_001163922	TSS200	S_Shore
chr2_230984281_230984317	CA	SPATA3-AS1	downstream	Ovary	122	0.009582	0.159388	5.23406e-06	9.87822	0.00108171	cg01228210	230996161	11.862	0.679604	0.0532444	0.598499	0.64548	0.712704	0.764795	SPATA3-AS1;SPATA3;SPATA3	NR_033879;NM_139073;NM_139073	TSS200;5'UTR;1stExon	.
chr22_28823577_28823605	AC	XBP1;ZNRF3	intergenic	Colon, transverse	176	-0.020376	0.11271	5.23776e-06	9.90322	0.000724237	cg21371498	28801724	21.867	0.369695	0.102998	0.213748	0.302385	0.441404	0.555135	XBP1;XBP1	NM_005080;NM_001079539	TSS1500;TSS1500	S_Shore
chr6_132836084_132836232	CTTT	RPS12;LINC00326	intergenic	Lung	177	0.001426	0.112101	5.23791e-06	9.90646	0.000685379	cg13590475	132816688	19.47	0.711094	0.0588176	0.615817	0.674211	0.748064	0.805875	RPS12;SNORD100;SNORA33	NM_001016;NR_002435;NR_002436	Body;TSS200;TSS1500	S_Shore
chr17_17834027_17834047	AG	SREBF1	intronic	Colon, transverse	176	-0.005531	0.112707	5.23912e-06	9.9058	0.000724321	cg06287342	17818460	15.577	0.928173	0.0399954	0.840957	0.908891	0.958333	0.972796	SREBF1;SREBF1	NM_004176;NM_001005291	Body;Body	.
chr14_103710853_103710883	AC	XRCC3	intronic	Colon, transverse	176	0.006	0.112707	5.23913e-06	9.90582	0.000724321	cg18597188	103712333	1.465	0.497539	0.0605202	0.400005	0.453859	0.54122	0.59934	XRCC3;XRCC3;XRCC3	NM_001100118;NM_001100119;NM_005432	5'UTR;5'UTR;5'UTR	N_Shelf
chr12_109714196_109714230	CCG	FAM222A	UTR5	Lung	177	0.025999	0.112098	5.23958e-06	9.90963	0.00068555	cg02351381	109734541	20.328	0.299787	0.102216	0.133562	0.229208	0.374486	0.462398	MGC14436;MGC14436;C12orf34	NR_026661;NR_026662;NM_032829	Body;Body;5'UTR	.
chr14_56097292_56097334	AC	LINC00520;PELI2	intergenic	Lung	177	-0.003882	0.112097	5.24013e-06	9.91067	0.000685561	cg04368094	56119804	22.491	0.096669	0.0418938	0.0460546	0.0656415	0.116639	0.165733	PELI2	NM_021255	Body	S_Shore
chr12_29075391_29075452	GT	CCDC91;FAR2	intergenic	Ovary	122	0.008197	0.159372	5.24053e-06	9.89043	0.00108281	cg00296804	29066386	9.0355	0.622715	0.0805386	0.468624	0.583123	0.680483	0.742278	.	.	.	.
chr2_238412146_238412164	GT	TRAF3IP1;ASB1	intergenic	Colon, transverse	176	0.004176	0.112703	5.24153e-06	9.91036	0.000724601	cg05435872	238428123	15.968	0.850845	0.0323431	0.800555	0.826125	0.87332	0.901272	ASB1	NM_001040445	Body	S_Shore
chr6_29679886_29679913	AAAC	ZFP57	intronic	Lung	177	0.027126	0.112093	5.24203e-06	9.91426	0.000685728	cg14977496	29677675	2.2245	0.750268	0.0870054	0.583356	0.698154	0.807893	0.877408	ZFP57	NM_001109809	TSS1500	.
chr4_2802404_2802443	TG	SH3BP2	intronic	Ovary	122	-0.006358	0.159367	5.24249e-06	9.89414	0.0010831	cg18084017	2798854	3.5695	0.521036	0.0634575	0.4335	0.485239	0.556838	0.623625	SH3BP2	NM_001122681	5'UTR	.
chr1_212515236_212515272	CCCCG	NENF;LINC01740	intergenic	Lung	177	-0.012818	0.11209	5.24378e-06	9.91757	0.00068591	cg11968804	212515105	0.149	0.358294	0.0491562	0.279674	0.325428	0.387589	0.439534	.	.	.	Island
chr9_133470189_133470225	TG	CACFD1	UTR3	Lung	177	0.019659	0.112086	5.24585e-06	9.92149	0.000686134	cg13620499	133488004	17.797	0.432461	0.0972873	0.212718	0.394104	0.499977	0.56598	.	.	.	.
chr7_134750111_134750139	AAAC	BPGM;CALD1	intergenic	Prostate	95	0.041163	0.200881	5.24664e-06	9.86279	0.00261139	cg03188976	134759113	8.988	0.445043	0.115806	0.30106	0.35296	0.505466	0.693106	.	.	.	.
chr16_73065566_73065606	GT	ZFHX3;HCCAT5	intergenic	Prostate	95	0.017464	0.200877	5.24794e-06	9.86524	0.00261139	cg03463523	73066018	0.432	0.410131	0.129378	0.217046	0.302974	0.509694	0.588244	.	.	.	Island
chr1_54298930_54298960	AC	SSBP3	intronic	Lung	177	0.004024	0.112082	5.24817e-06	9.92587	0.000686389	cg15845156	54296638	2.307	0.751628	0.0653715	0.651959	0.708314	0.7891	0.869147	SSBP3;SSBP3;SSBP3	NM_018070;NM_001009955;NM_145716	Body;Body;Body	.
chr7_70277926_70277983	TG	AUTS2	intronic	Prostate	95	-0.012531	0.200873	5.24909e-06	9.86739	0.00261139	cg10222552	70316868	38.9135	0.750574	0.0825493	0.617798	0.701926	0.800579	0.877349	AUTS2;AUTS2	NM_015570;NM_001127231	Body;Body	.
chr4_2802404_2802443	TG	SH3BP2	intronic	Colon, transverse	176	-0.004779	0.112688	5.24941e-06	9.92525	0.000725636	cg18084017	2798854	3.5695	0.2882	0.114568	0.107815	0.215181	0.349989	0.478342	SH3BP2	NM_001122681	5'UTR	.
chr8_123904224_123904268	TG	FER1L6	intronic	Prostate	95	-0.007981	0.200871	5.24966e-06	9.86845	0.00261139	cg14794762	123912089	7.843	0.264963	0.118237	0.118311	0.185115	0.312359	0.46497	FER1L6	NM_001039112	5'UTR	.
chr19_51360766_51360788	TC	ETFB	intronic	Ovary	122	0.013915	0.159348	5.24967e-06	9.90769	0.00108434	cg04944904	51342687	18.09	0.359647	0.065942	0.291293	0.321322	0.382964	0.461577	VSIG10L	NM_001163922	TSS1500	S_Shelf
chr1_77219711_77219754	TTAT	PIGK	upstream	Ovary	122	-0.004357	0.159347	5.2502e-06	9.90869	0.00108434	cg26008469	77219377	0.3555	0.0723215	0.0183633	0.0384546	0.0613821	0.0844732	0.0986138	PIGK	NM_005482	1stExon	Island
chr19_50508698_50508740	GT	JOSD2	intronic	Colon, transverse	176	0.011323	0.112686	5.25045e-06	9.92721	0.000725727	cg01309514	50500873	7.846	0.608836	0.0760548	0.49578	0.551851	0.65835	0.747931	.	.	.	.
chr15_26858263_26858305	AC	GABRB3;GABRA5	intergenic	Prostate	95	0.01137	0.200864	5.252e-06	9.87286	0.00261187	cg00796569	26866293	8.009	0.6759	0.113899	0.462505	0.612222	0.764218	0.840116	GABRA5;GABRA5	NM_001165037;NM_000810	TSS1500;TSS1500	N_Shore
chr11_111941837_111941873	AC	DIXDC1	intronic	Colon, transverse	176	0.011938	0.11268	5.25356e-06	9.9331	0.0007261	cg02581960	111936574	5.281	0.86479	0.0654688	0.747198	0.820378	0.915475	0.948925	DIXDC1;DIXDC1	NM_001037954;NM_001278542	TSS1500;Body	N_Shore
chr5_150508322_150508352	GT	NDST1	intronic	Lung	177	0.012603	0.11207	5.25444e-06	9.93774	0.000687162	cg12589486	150524346	16.009	0.920516	0.0536095	0.836276	0.888418	0.961048	0.978771	NDST1	NM_001543	Body	N_Shelf
chr2_85906163_85906223	CCCT	ST3GAL5-AS1;POLR1A	intergenic	Colon, transverse	176	-0.004856	0.112677	5.25507e-06	9.93595	0.000726206	cg00925244	85921677	15.484	0.744981	0.10552	0.523961	0.70681	0.813198	0.905484	.	.	.	.
chr17_48777011_48777049	AC	TTLL6	intronic	Prostate	95	-0.008999	0.200852	5.25581e-06	9.88002	0.00261307	cg08564235	48792213	15.183	0.324556	0.0555317	0.242956	0.284546	0.35137	0.420187	TTLL6;TTLL6	NM_173623;NM_001130918	Body;Body	.
chr7_116242507_116242549	TC	TES	intronic	Lung	176	-0.002019	0.112675	5.2565e-06	9.94163	0.000687384	cg14671753	116237921	4.607	0.961784	0.0166189	0.933054	0.95384	0.973276	0.982921	TES;TES	NM_152829;NM_015641	Body;Body	.
chr17_79058986_79059022	TG	C1QTNF1;ENGASE	intergenic	Ovary	122	0.006053	0.159326	5.2582e-06	9.92378	0.00108563	cg21088108	79078943	19.939	0.846337	0.0378816	0.783115	0.820788	0.870512	0.910485	ENGASE	NM_001042573	Body	.
chr3_49202495_49202545	TG	IHO1	intronic	Lung	177	0.005264	0.112063	5.25856e-06	9.94552	0.000687605	cg04581018	49199375	3.145	0.281006	0.063599	0.177837	0.237454	0.324071	0.378071	CCDC36;CCDC36	NM_001135197;NM_178173	TSS200;5'UTR	Island
chr11_73705767_73705803	GA	RAB6A	intronic	Lung	177	0.009226	0.112059	5.26032e-06	9.94886	0.000687788	cg27005935	73660756	45.029	0.679501	0.0565239	0.594904	0.640903	0.714104	0.779004	PLEKHB1;PLEKHB1;PLEKHB1;PLEKHB1;PLEKHB1	NM_001130036;NM_001130035;NM_001130033;NM_021200;NM_001130034	Body;Body;Body;Body;Body	Island
chr17_50169414_50169446	AC	SGCA	intronic	Ovary	122	-0.010822	0.15932	5.26076e-06	9.92861	0.00108604	cg02295509	50179041	9.611	0.471491	0.0794783	0.357379	0.426383	0.505546	0.599832	.	.	.	.
chr12_53660854_53660869	CAA	ATF7;ATP5MC2	intergenic	Prostate	95	-0.029758	0.200829	5.26294e-06	9.89342	0.00261592	cg23533419	53696735	35.8735	0.190218	0.0674138	0.113282	0.151647	0.218609	0.268542	.	.	.	S_Shore
chr10_99512325_99512373	TG	GOT1;LINC01475	intergenic	Prostate	95	0.005049	0.200823	5.26503e-06	9.89735	0.00261627	cg11232245	99524778	12.429	0.336054	0.128832	0.164348	0.254134	0.394456	0.553521	.	.	.	S_Shore
chr6_138499134_138499158	AC	NHSL1	intronic	Lung	177	0.014037	0.112051	5.26512e-06	9.95793	0.000688368	cg07699068	138499402	0.256	0.682677	0.101371	0.479243	0.637619	0.748257	0.820982	NHSL1;NHSL1;NHSL1	NM_001144060;NM_001144060;NM_020464	1stExon;5'UTR;Body	.
chr1_247008343_247008375	AC	ZNF670-ZNF695	ncRNA_intronic	Ovary	122	0.019605	0.159306	5.26599e-06	9.93849	0.00108689	cg04305539	247008426	0.067	0.371063	0.137194	0.213671	0.274817	0.439155	0.606563	ZNF695	NM_020394	TSS1500	S_Shore
chr12_53755308_53755342	GT	CISTR	ncRNA_intronic	Lung	177	-0.014653	0.112047	5.26683e-06	9.96117	0.000688544	cg18462596	53754313	1.012	0.628757	0.080193	0.484082	0.58358	0.689582	0.739419	CISTR	NR_104332	Body	S_Shelf
chr16_84197184_84197206	TG	LOC654780;ADAD2	upstream;downstream	Ovary	122	0.004015	0.1593	5.26849e-06	9.94321	0.00108722	cg00759739	84194168	3.027	0.676925	0.0581508	0.589057	0.639653	0.71649	0.765853	ADAD2;ADAD2	NM_001145400;NM_139174	Body;Body	S_Shelf
chr7_1023624_1023678	AC	C7orf50	intronic	Ovary	122	-0.002042	0.159299	5.26877e-06	9.94373	0.00108722	cg21292981	1026320	2.669	0.931414	0.0267292	0.88653	0.911572	0.955222	0.967794	C7orf50;C7orf50;C7orf50	NM_001134395;NM_032350;NM_001134396	Body;Body;Body	N_Shore
chr5_135999707_135999737	GT	LECT2;TGFBI	intergenic	Lung	177	-0.011693	0.112041	5.27032e-06	9.96777	0.000688953	cg02914029	135999796	0.074	0.629162	0.0739705	0.509224	0.582886	0.676524	0.738495	.	.	.	.
chr21_40156287_40156339	AG	DSCAM	intronic	Colon, transverse	176	0.003409	0.112646	5.27175e-06	9.9675	0.000728284	cg02867402	40144340	11.973	0.123965	0.0507747	0.0483334	0.0776047	0.161209	0.206172	DSCAM	NM_001389	Body	Island
chr12_121352698_121352753	GTT	ANAPC5	intronic	Colon, transverse	176	-0.002947	0.112646	5.27203e-06	9.96803	0.000728284	cg25642303	121353135	0.4095	0.0860754	0.0394227	0.0428279	0.059831	0.104029	0.150304	ANAPC5;ANAPC5	NM_001137559;NM_016237	5'UTR;TSS1500	S_Shore
chr2_150593254_150593288	AC	LINC01920;LINC02612	intergenic	Lung	177	-0.01337	0.112036	5.27322e-06	9.97325	0.000689176	cg13493360	150618744	25.473	0.912347	0.0684023	0.857001	0.899961	0.943412	0.96414	.	.	.	.
chr16_31197137_31197213	AT	FUS;PYCARD	intergenic	Lung	177	0.039093	0.112036	5.27327e-06	9.97335	0.000689176	cg03377939	31159993	37.182	0.648778	0.22359	0.291252	0.443438	0.827741	0.980377	.	.	.	.
chr12_57750153_57750206	AATA	TSPAN31	UTR3	Lung	177	0.011846	0.112035	5.27349e-06	9.97376	0.000689176	cg22863590	57731135	19.0445	0.804705	0.0697641	0.689124	0.761951	0.856718	0.911026	AGAP2;AGAP2	NM_014770;NM_001122772	Body;Body	S_Shelf
chr8_70051771_70051786	TTTGT	PRDM14	UTR3	Colon, transverse	176	0.008138	0.112643	5.27373e-06	9.97124	0.000728466	cg18096722	70034983	16.7955	0.0995234	0.0611178	0.0216149	0.0562779	0.129319	0.220612	.	.	.	Island
chr10_44996818_44996854	GT	ZNF22-AS1	ncRNA_intronic	Lung	177	0.004671	0.112034	5.27432e-06	9.97534	0.000689238	cg11753018	44973948	22.888	0.496718	0.0636052	0.386799	0.454276	0.544645	0.586011	RASSF4	NM_032023	Body	N_Shore
chr7_162283_162325	GT	LOC100507642;LOC105375115	intergenic	Prostate	95	0.007183	0.200789	5.27589e-06	9.91778	0.00262047	cg00846539	161985	0.319	0.856062	0.0493084	0.775483	0.825003	0.887735	0.919581	.	.	.	S_Shore
chr10_15434555_15434627	CT	FAM171A1;ITGA8	intergenic	Ovary	122	-0.003597	0.15928	5.27613e-06	9.95762	0.00108859	cg13848826	15434871	0.28	0.196647	0.0989178	0.0592129	0.132257	0.249022	0.359702	.	.	.	.
chr10_80600521_80600553	TG	SH2D4B	intronic	Prostate	95	0.013653	0.200788	5.27628e-06	9.9185	0.00262047	cg01507241	80596900	3.637	0.736359	0.0768433	0.628669	0.683601	0.789191	0.845622	SH2D4B;SH2D4B	NM_207372;NM_001145719	Body;Body	.
chr11_44468366_44468416	TATTC	ALX4;CD82	intergenic	Lung	177	-0.004521	0.11203	5.27635e-06	9.97917	0.000689455	cg03708694	44468027	0.364	0.267745	0.0457058	0.205721	0.232135	0.293022	0.342689	.	.	.	.
chr19_39144096_39144196	TAGA	PAK4	intronic	Ovary	122	0.010582	0.159279	5.27657e-06	9.95845	0.00108859	cg17138812	39140447	3.699	0.168543	0.0430261	0.117576	0.141094	0.18533	0.235466	PAK4;PAK4;PAK4;PAK4;PAK4	NM_001014831;NM_005884;NM_001014835;NM_001014834;NM_001014832	5'UTR;5'UTR;5'UTR;5'UTR;5'UTR	.
chr19_41735708_41735746	TG	CEACAM5;CEACAM6	intergenic	Prostate	95	0.008617	0.200774	5.2805e-06	9.92643	0.00262119	cg09142001	41755308	19.581	0.70434	0.058062	0.585702	0.672532	0.741148	0.795069	CEACAM6	NM_002483	TSS1500	.
chr11_27716456_27716484	AC	BDNF	intronic	Colon, transverse	176	-0.007962	0.112627	5.28204e-06	9.98695	0.00072956	cg10635145	27720888	4.418	0.528972	0.0722375	0.422552	0.480682	0.575992	0.640088	BDNF;BDNF;BDNF;BDNF;BDNF	NM_170731;NM_001143807;NM_001143805;NM_001143806;NM_170732	Body;TSS1500;TSS200;TSS200;TSS200	N_Shore
chr19_17323311_17323343	TG	ANO8	UTR3	Lung	177	-0.009488	0.112019	5.2822e-06	9.99024	0.000690172	cg20952901	17292720	30.607	0.245684	0.0955957	0.093703	0.171612	0.323908	0.397362	ABHD8	NM_024527	Body	Island
chr5_24511545_24511591	AG	CDH10	intronic	Lung	177	0.007193	0.112016	5.28361e-06	9.99291	0.000690309	cg11686522	24553929	42.361	0.688677	0.0912045	0.530082	0.634982	0.748818	0.831999	CDH10	NM_006727	Body	.
chr14_92252743_92252820	GT	CPSF2;SLC24A4	intergenic	Prostate	95	0.014873	0.200764	5.28376e-06	9.93256	0.00262211	cg04136915	92255039	2.2575	0.149245	0.0788109	0.0490465	0.0869919	0.19178	0.296597	.	.	.	.
chr2_127099350_127099372	TG	BIN1	intronic	Ovary	122	-0.02313	0.159257	5.28546e-06	9.97524	0.00109024	cg27405400	127081963	17.398	0.823109	0.0916164	0.649637	0.785201	0.88135	0.93189	BIN1;BIN1;BIN1;BIN1;BIN1;BIN1;BIN1;BIN1;BIN1;BIN1	NM_139348;NM_139347;NM_139346;NM_139351;NM_139345;NM_004305;NM_139350;NM_139344;NM_139343;NM_139349	Body;Body;Body;Body;Body;Body;Body;Body;Body;Body	.
chr6_149720690_149720726	GT	LOC645967;NUP43	intergenic	Ovary	122	-0.002295	0.159256	5.28571e-06	9.97571	0.00109024	cg08662619	149748905	28.197	0.975885	0.0127481	0.950566	0.969456	0.985751	0.98984	PCMT1	NM_005389	TSS1500	N_Shore
chr5_132416257_132416285	GT	IRF1-AS1	ncRNA_intronic	Colon, transverse	176	0.001902	0.112617	5.28745e-06	9.99718	0.000730254	cg14196790	132369343	46.928	0.0443828	0.0231432	0.0245856	0.032219	0.0495165	0.0718573	SLC22A5	NM_003060	TSS1500	N_Shore
chr8_80140950_80140984	GT	TPD52	intronic	Colon, transverse	176	0.002265	0.112616	5.2879e-06	9.99804	0.000730263	cg03193834	80145362	4.395	0.979588	0.0157167	0.949833	0.978503	0.987975	0.991808	TPD52;TPD52;TPD52;TPD52;TPD52;TPD52;TPD52	NR_105037;NR_105036;NR_105035;NR_105034;NM_005079;NM_001025253;NM_001287144	Body;Body;Body;Body;Body;Body;Body	.
chr17_55581735_55581787	TTCC	MMD;TMEM100	intergenic	Prostate	95	-0.013272	0.200746	5.28966e-06	9.94365	0.00262435	cg26557617	55576910	4.851	0.68151	0.0965673	0.541917	0.627916	0.736786	0.815864	.	.	.	.
chr12_69461119_69461141	AC	YEATS4;FRS2	intergenic	Colon, transverse	176	-0.003994	0.112607	5.29297e-06	10.0076	0.000730868	cg25072010	69440099	21.031	0.979094	0.019185	0.965353	0.978296	0.985678	0.989968	.	.	.	.
chr22_50013546_50013609	GT	IL17REL	upstream	Lung	177	-0.004954	0.111993	5.29613e-06	10.0166	0.000691896	cg12404590	50017224	3.6465	0.561856	0.0653113	0.462262	0.509016	0.609749	0.664061	TTLL8	NM_001080447	Body	S_Shore
chr7_129531088_129531130	TGG	SMKR1;NRF1	intergenic	Colon, transverse	176	-0.01507	0.1126	5.29659e-06	10.0145	0.000731249	cg13945993	129525468	5.641	0.729171	0.0719709	0.611519	0.687276	0.77631	0.852477	.	.	.	.
chr9_133470189_133470225	TG	CACFD1	UTR3	Colon, transverse	176	0.042702	0.112599	5.29702e-06	10.0153	0.000731255	cg13633881	133432758	37.449	0.86753	0.194654	0.483708	0.933715	0.966012	0.976817	ADAMTS13;ADAMTS13;ADAMTS13;ADAMTS13	NR_024514;NM_139027;NM_139025;NM_139026	Body;Body;Body;Body	S_Shelf
chr7_122315274_122315319	CT	FEZF1-AS1;CADPS2	intergenic	Lung	177	0.000645	0.111991	5.29748e-06	10.0191	0.000692025	cg19874314	122315535	0.2385	0.036034	0.0137469	0.0217663	0.0276289	0.0421285	0.0585604	.	.	.	N_Shore
chr6_41721372_41721404	AC	TFEB	intronic	Colon, transverse	176	0.020689	0.112595	5.29964e-06	10.0202	0.000731563	cg04741746	41719602	1.786	0.826193	0.115245	0.593104	0.763041	0.923679	0.97393	TFEB;TFEB;TFEB;TFEB;TFEB	NM_001167827;NM_001271945;NM_007162;NM_001271944;NM_001271943	Body;5'UTR;5'UTR;5'UTR;5'UTR	.
chr10_114638622_114638668	AC	ABLIM1	intronic	Lung	177	-0.003567	0.111985	5.30043e-06	10.0247	0.000692362	cg02068171	114632843	5.802	0.932482	0.0307756	0.877371	0.915015	0.95256	0.965604	ABLIM1;ABLIM1;ABLIM1	NM_001003408;NM_001003407;NM_002313	Body;Body;Body	S_Shore
chr7_138808861_138808899	AC	TMEM213;KIAA1549	intergenic	Ovary	122	0.007449	0.159217	5.30088e-06	10.0043	0.00109313	cg26349773	138798528	10.352	0.861352	0.0816782	0.76474	0.823206	0.905191	0.955431	TMEM213;ATP6V0A4;ATP6V0A4	NM_001085429;NM_130840;NM_020632	Body;TSS1500;TSS1500	.
chr15_91926558_91926596	GT	SLCO3A1	intronic	Lung	177	0.003706	0.111982	5.30241e-06	10.0285	0.000692556	cg17219201	91940286	13.709	0.720097	0.0759183	0.605613	0.669108	0.770443	0.841389	SLCO3A1;SLCO3A1	NM_013272;NM_001145044	Body;Body	.
chr1_245337518_245337556	TG	KIF26B	intronic	Lung	177	-0.004041	0.111981	5.30264e-06	10.0289	0.000692556	cg26304458	245336239	1.298	0.91102	0.0367003	0.848854	0.884763	0.93758	0.964055	KIF26B	NM_018012	Body	S_Shore
chr8_109086548_109086600	TG	TRHR	UTR5	Lung	177	-0.009557	0.111978	5.30442e-06	10.0323	0.000692741	cg27260070	109086611	0.037	0.632806	0.0435025	0.556616	0.602345	0.663328	0.700076	TRHR	NM_003301	TSS1500	.
chr1_47442393_47442425	TG	FOXD2;TRABD2B	intergenic	Ovary	122	-0.001739	0.159207	5.30508e-06	10.0123	0.00109376	cg02916713	47420551	21.858	0.97936	0.0123455	0.96906	0.975935	0.985294	0.989337	.	.	.	S_Shelf
chr14_50490130_50490160	GT	MAP4K5	intronic	Colon, transverse	176	0.005685	0.112581	5.30709e-06	10.0343	0.000732538	cg21809516	50521857	31.712	0.375592	0.07459	0.282543	0.332605	0.411417	0.4814	MAP4K5;MAP4K5	NM_006575;NM_198794	Body;Body	.
chr1_32976485_32976531	AC	RNF19B;AK2	intergenic	Ovary	122	-0.007076	0.159193	5.31062e-06	10.0227	0.00109454	cg10120255	32961139	15.369	0.23252	0.0981507	0.114211	0.167087	0.270902	0.384971	RNF19B;RNF19B;RNF19B	NM_001300826;NM_153341;NM_001127361	Body;Body;Body	N_Shelf
chr7_76409297_76409388	AC	SSC4D;ZP3	intronic	Lung	177	-0.004058	0.111966	5.31081e-06	10.0443	0.000693479	cg09434995	76411070	1.7275	0.934775	0.0269655	0.888095	0.915743	0.95522	0.970206	ZP3;SRCRB4D	NM_007155;NM_080744	5'UTR;TSS1500	.
chr12_125110189_125110249	TG	AACS	intronic	Colon, transverse	176	0.003839	0.112572	5.3117e-06	10.043	0.000733014	cg16093316	125142244	32.025	0.911247	0.0652397	0.795737	0.87658	0.960503	0.981344	AACS	NM_023928	3'UTR	.
chr4_154591668_154591682	TA	FGA	upstream	Ovary	122	-0.020422	0.159185	5.31369e-06	10.0285	0.00109506	cg16308719	154591031	0.644	0.617775	0.0562362	0.526489	0.578382	0.657304	0.71644	FGA;FGA	NM_021871;NM_000508	TSS1500;TSS1500	.
chr12_58823812_58823838	AG	LOC100506869;LRIG3	intergenic	Colon, transverse	176	0.002767	0.112568	5.31392e-06	10.0472	0.000733267	cg00490668	58819633	4.192	0.925315	0.0410049	0.854379	0.906	0.950819	0.969659	.	.	.	.
chr16_86190127_86190258	CCTCTCTCTC	IRF8;LINC01082	intergenic	Colon, transverse	176	-0.003932	0.112567	5.31458e-06	10.0485	0.000733305	cg00550616	86191869	1.6765	0.814872	0.0479565	0.737784	0.78363	0.843212	0.891369	.	.	.	.
chr16_51147780_51147808	AC	MIR548AI	ncRNA_intronic	Colon, transverse	176	0.00527	0.112563	5.3168e-06	10.0527	0.000733558	cg22730516	51125073	22.721	0.891817	0.0513619	0.796217	0.862875	0.931694	0.958641	.	.	.	.
chr10_23702666_23702709	AC	KIAA1217	intronic	Ovary	122	-0.015399	0.159177	5.31688e-06	10.0345	0.00109559	cg11582297	23686779	15.9085	0.667932	0.0714825	0.559409	0.614838	0.710177	0.780383	.	.	.	.
chr3_118023953_118023993	GT	LINC02024;LOC105374060	intergenic	Lung	175	-0.002844	0.113175	5.31784e-06	10.0576	0.000694348	cg15509235	117996726	27.247	0.0629289	0.0181783	0.0426017	0.0514646	0.068606	0.0971378	.	.	.	N_Shore
chr14_24326571_24326615	TG	ADCY4	intronic	Ovary	122	-0.006249	0.159174	5.31804e-06	10.0367	0.00109571	cg21736934	24326210	0.383	0.511104	0.0330379	0.460705	0.488056	0.535399	0.562057	ADCY4;ADCY4;ADCY4	NM_001198568;NM_001198592;NM_139247	Body;Body;Body	.
chr1_65472411_65472445	AC	LEPR	intronic	Prostate	94	-0.006319	0.20261	5.31833e-06	9.99756	0.002636	cg13366057	65469815	2.613	0.885337	0.0712043	0.744112	0.852591	0.944557	0.970193	LEPR;LEPR;LEPR	NM_002303;NM_001003679;NM_001003680	5'UTR;5'UTR;5'UTR	.
chr1_42047206_42047230	TG	HIVEP3;GUCA2B	intergenic	Ovary	122	0.006719	0.159169	5.32002e-06	10.0405	0.001096	cg03326699	42041308	5.91	0.869058	0.0303288	0.822997	0.851921	0.884521	0.920852	.	.	.	.
chr17_6624536_6624570	CA	KIAA0753	intronic	Colon, transverse	176	0.020454	0.112556	5.32053e-06	10.0597	0.000734018	cg13207180	6654745	30.192	0.595874	0.121161	0.421398	0.499999	0.665152	0.822061	.	.	.	N_Shore
chr13_49606979_49606999	AAAAG	RCBTB1;ARL11	intergenic	Lung	177	0.025738	0.111948	5.32083e-06	10.0633	0.000694692	cg03295274	49616448	9.459	0.635678	0.108924	0.468857	0.553655	0.709823	0.810307	.	.	.	.
chr7_135133067_135133099	CA	AGBL3;CYREN	intronic	Prostate	95	-0.02362	0.200644	5.32216e-06	10.0048	0.00263699	cg19882784	135171810	38.727	0.676441	0.114642	0.47577	0.609597	0.76876	0.823391	C7orf49;C7orf49;C7orf49	NM_024033;NR_024185;NR_024186	TSS1500;TSS1500;TSS1500	S_Shore
chr7_32056320_32056362	TC	PDE1C	intronic	Lung	177	-0.005822	0.111945	5.32271e-06	10.0669	0.000694889	cg05512100	32070385	14.044	0.0946416	0.0428254	0.0448119	0.0630533	0.115709	0.182601	PDE1C	NM_005020	Body	N_Shore
chr1_15730046_15730080	GGGCG	PLEKHM2	intronic	Colon, transverse	176	-0.013978	0.112547	5.32532e-06	10.0688	0.000734572	cg03405639	15742519	12.456	0.499749	0.102497	0.321835	0.436716	0.567506	0.667795	TMEM82;TMEM82	NM_001013641;NM_001013641	5'UTR;1stExon	N_Shore
chr21_44994478_44994519	TG	LINC00163	upstream	Lung	177	0.011119	0.111936	5.3276e-06	10.0761	0.000695479	cg12025048	45001302	6.8035	0.842607	0.0532063	0.759213	0.807229	0.881197	0.918692	NCRNA00162	NR_024089	Body	Island
chr4_1249491_1249503	GCCGCA	CTBP1-DT	ncRNA_intronic	Prostate	89	-0.07127	0.212944	5.32789e-06	10.0155	0.00263822	cg16399632	1250218	0.721	0.436078	0.154292	0.196145	0.324525	0.562181	0.704392	CTBP1;CTBP1;C4orf42	NM_001328;NM_001012614;NM_052861	TSS1500;TSS1500;TSS200	Island
chr20_18488943_18488972	TG	RBBP9	UTR3	Prostate	95	-0.005412	0.200624	5.32884e-06	10.0173	0.00263822	cg23403934	18454562	34.3955	0.920622	0.0270827	0.867437	0.909632	0.937564	0.959106	DZANK1	NM_001099407	Body	.
chr6_168934721_168934767	AGGCGAGCCGTG	LOC105378146	ncRNA_intronic	Colon, transverse	176	-0.013345	0.112536	5.33153e-06	10.0805	0.000735317	cg23618477	168934777	0.033	0.565468	0.133226	0.367523	0.474511	0.651452	0.817088	.	.	.	S_Shelf
chr9_117761679_117761727	AC	TLR4;LINC02578	intergenic	Colon, transverse	176	-0.009547	0.112535	5.33189e-06	10.0812	0.000735317	cg16889440	117744423	17.28	0.561136	0.12252	0.37782	0.486296	0.625432	0.801171	.	.	.	N_Shore
chr16_1830917_1830945	AC	FAHD1	intronic	Lung	177	-0.010748	0.111927	5.33223e-06	10.0849	0.000696035	cg04704414	1786661	44.27	0.904407	0.0913816	0.656322	0.916133	0.935208	0.950067	NUBP2	NM_012225	Body	N_Shore
chr3_126179498_126179518	CAAA	ALDH1L1	intronic	Ovary	122	-0.028697	0.159137	5.33262e-06	10.0642	0.00109824	cg25308173	126181337	1.829	0.213925	0.0879518	0.0956622	0.165721	0.243448	0.358137	ALDH1L1;ALDH1L1;ALDH1L1;ALDH1L1;ALDH1L1-AS2	NM_001270365;NM_012190;NR_072979;NM_001270364;NR_046383	TSS1500;TSS1500;TSS1500;TSS200;Body	S_Shore
chr9_987412_987456	TG	DMRT3	intronic	Lung	177	0.00803	0.111925	5.33359e-06	10.0874	0.000696116	cg06569216	986217	1.217	0.877565	0.0681412	0.743754	0.832851	0.930171	0.964223	DMRT3	NM_021240	Body	.
chr10_94332505_94332547	TG	PLCE1	UTR3	Colon, transverse	176	0.01899	0.112531	5.33436e-06	10.0859	0.000735604	cg08923894	94363415	30.889	0.88998	0.0976923	0.685245	0.838553	0.965725	0.983132	NOC3L	NM_022451	TSS1500	S_Shore
chr17_77277999_77278020	AGG	SEPTIN9-DT	ncRNA_intronic	Lung	177	-0.021658	0.111922	5.33503e-06	10.0902	0.000696257	cg24390428	77256128	21.8815	0.881125	0.0612168	0.7777	0.84739	0.927701	0.957765	.	.	.	S_Shore
chr6_42910026_42910075	GT	C6orf226;PTCRA	intergenic	Prostate	95	-0.015149	0.200599	5.33664e-06	10.032	0.00264138	cg07647651	42911193	1.1425	0.367215	0.0766526	0.263332	0.316591	0.401732	0.509908	.	.	.	N_Shore
chr6_32665096_32665139	GCCCCC	HLA-DQB1	intronic	Ovary	122	0.079208	0.159125	5.33732e-06	10.0731	0.00109888	cg23464743	32665386	0.2685	0.426295	0.20666	0.124665	0.306695	0.501886	0.895268	HLA-DQB1	NM_002123	Body	S_Shore
chr12_114691836_114691864	CA	TBX3;MED13L	intergenic	Ovary	122	-0.031992	0.159125	5.33754e-06	10.0735	0.00109888	cg04196110	114691482	0.368	0.87213	0.132002	0.565463	0.845806	0.951789	0.970376	.	.	.	N_Shore
chr13_95948218_95948253	AC	UGGT2	intronic	Colon, transverse	176	0.010456	0.112522	5.33926e-06	10.0951	0.000736173	cg02147339	95980733	32.4975	0.827599	0.0934109	0.665268	0.772448	0.897794	0.945176	UGGT2	NM_020121	Body	.
chr17_80980485_80980505	TGAG	LOC400627;CHMP6	intergenic	Ovary	122	0.035489	0.159119	5.33967e-06	10.0775	0.00109909	cg00774579	80991470	10.975	0.5556	0.0825372	0.420681	0.498932	0.613049	0.681737	CHMP6	NM_024591	TSS1500	N_Shore
chr4_88612289_88612327	TG	HERC3	intronic	Colon, transverse	176	-0.003368	0.112521	5.33972e-06	10.096	0.000736182	cg00704995	88593458	18.85	0.106598	0.0274893	0.0658673	0.0866055	0.123322	0.153023	HERC3;HERC3	NM_014606;NM_001271602	5'UTR;5'UTR	S_Shore
chr6_132836084_132836232	CTTT	RPS12;LINC00326	intergenic	Prostate	95	-0.003275	0.200578	5.34369e-06	10.0452	0.00264278	cg16484401	132867261	31.103	0.462611	0.089945	0.328151	0.405278	0.515206	0.605349	.	.	.	.
chr7_76409297_76409388	AC	SSC4D;ZP3	intronic	Colon, transverse	176	0.006727	0.112512	5.34453e-06	10.1051	0.000736792	cg27545784	76393932	15.4105	0.30915	0.05805	0.211923	0.270203	0.352396	0.409226	SSC4D	NM_080744	Body	S_Shore
chr1_154868900_154868950	TC	KCNN3	intronic	Prostate	95	0.004144	0.200571	5.34583e-06	10.0492	0.00264315	cg16680214	154867507	1.418	0.0777524	0.0551852	0.0261356	0.0421787	0.0930622	0.185821	KCNN3	NM_002249	Body	.
chr11_118151122_118151152	CA	SCN4B	intronic	Lung	177	-0.003677	0.111902	5.34618e-06	10.1112	0.000697616	cg26217847	118142957	8.18	0.0951505	0.0280983	0.0549414	0.0747446	0.112589	0.141931	SCN4B;SCN4B;SCN4B;SCN4B	NR_024527;NM_001142349;NM_174934;NM_001142348	Body;Body;Body;Body	N_Shelf
chr1_151057696_151057738	AC	CDC42SE1	intronic	Colon, transverse	176	-0.011563	0.112505	5.34818e-06	10.112	0.000737241	cg22251084	151088040	30.323	0.743852	0.0780305	0.642253	0.708992	0.788477	0.836485	GABPB2	NM_144618	5'UTR	.
chr10_5662565_5662644	GAGAA	ASB13	intronic	Prostate	95	-0.014976	0.200564	5.34821e-06	10.0537	0.00264363	cg24097872	5682058	19.4535	0.862263	0.115925	0.618955	0.800829	0.955605	0.974759	.	.	.	N_Shelf
chr16_87043053_87043164	CCAAACCACGAGCTTCC	LINC02188;LINC02181	intergenic	Ovary	122	-0.022214	0.159096	5.34886e-06	10.0949	0.00110062	cg27605701	86996998	46.1105	0.668019	0.110944	0.477718	0.583442	0.748703	0.826996	.	.	.	.
chr10_123240443_123240479	TCA	BUB3;GPR26	intergenic	Lung	177	0.025201	0.111896	5.34948e-06	10.1175	0.000697937	cg02477603	123274780	34.319	0.178148	0.0765879	0.082353	0.120992	0.216339	0.329963	.	.	.	.
chr1_203319773_203319791	TG	BTG2;FMOD	intergenic	Colon, transverse	176	-0.021546	0.112503	5.34951e-06	10.1145	0.000737371	cg11914824	203351169	31.387	0.200032	0.0877715	0.0741064	0.135453	0.241185	0.351934	FMOD;FMOD;FMOD	NR_103757;NM_002023;NM_002023	Body;5'UTR;1stExon	.
chr13_48113791_48113819	AAAT	MED4;ITM2B	intergenic	Lung	176	0.0033	0.112502	5.34975e-06	10.118	0.000697937	cg08643852	48096552	17.253	0.959546	0.0138861	0.932868	0.952681	0.967592	0.979628	MED4	NM_014166	TSS1500	S_Shore
chr7_13920441_13920469	GT	ETV1	intronic	Colon, transverse	176	0.015811	0.112502	5.34998e-06	10.1154	0.000737382	cg03985360	13920515	0.06	0.447925	0.0864223	0.323214	0.393323	0.507149	0.565251	ETV1;ETV1;ETV1;ETV1;ETV1;ETV1;ETV1	NM_001163147;NM_001163149;NM_001163148;NM_001163152;NM_004956;NM_001163150;NM_001163151	Body;Body;Body;Body;Body;Body;Body	.
chr13_100550299_100550355	AC	GGACT	intronic	Ovary	122	-0.002074	0.159093	5.35019e-06	10.0974	0.00110077	cg01173733	100580316	29.989	0.943709	0.0468573	0.898335	0.935503	0.966269	0.976101	GGACT	NM_001195087	5'UTR	.
chr15_90108223_90108292	TTTTA	IDH2-DT	ncRNA_intronic	Lung	175	-0.001464	0.113114	5.35088e-06	10.1201	0.000698022	cg23280704	90095199	13.0585	0.801859	0.0498011	0.715857	0.772776	0.833472	0.879716	IDH2;IDH2;IDH2	NM_002168;NM_001290114;NM_001289910	Body;5'UTR;5'UTR	.
chr17_42310778_42310800	TG	STAT5A	UTR3	Lung	177	-0.028407	0.111893	5.35114e-06	10.1206	0.000698022	cg08246644	42287678	23.111	0.133461	0.0714792	0.0458567	0.0739466	0.173727	0.273175	STAT5A;STAT5A;STAT5A;STAT5A	NM_001288720;NM_001288719;NM_003152;NM_001288718	TSS1500;TSS1500;5'UTR;TSS200	N_Shore
chr13_113469144_113469174	CA	DCUN1D2	intronic	Ovary	122	-0.017229	0.15909	5.35129e-06	10.0995	0.00110088	cg14982576	113468686	0.473	0.949814	0.0416845	0.879095	0.944234	0.973695	0.981509	DCUN1D2	NM_001014283	Body	.
chr13_33214699_33214737	AC	STARD13	intronic	Lung	177	-0.015232	0.11189	5.35287e-06	10.1239	0.0006982	cg23569067	33249365	34.647	0.883461	0.0542471	0.777046	0.85359	0.92486	0.954391	STARD13;STARD13	NM_178006;NM_001243476	Body;Body	.
chr19_54438200_54438238	GT	TTYH1;LENG8-AS1	intergenic	Colon, transverse	176	0.009494	0.112496	5.35305e-06	10.1212	0.000737751	cg27269130	54474203	35.984	0.706752	0.110276	0.510965	0.633074	0.787873	0.863463	CDC42EP5	NM_145057	TSS1500	S_Shelf
chr7_67592734_67592788	CA	LINC01372;LOC102723427	intergenic	Prostate	95	-0.013864	0.200541	5.35559e-06	10.0676	0.00264658	cg11633102	67619389	26.628	0.440433	0.114668	0.268091	0.365722	0.523093	0.62006	.	.	.	.
chr16_23409064_23409088	GT	COG7	intronic	Ovary	122	0.004976	0.159073	5.35786e-06	10.1119	0.00110199	cg26115550	23386634	22.442	0.847367	0.0481191	0.762736	0.816671	0.880824	0.918595	.	.	.	.
chr2_66432767_66432821	AC	MEIS1-AS3	ncRNA_intronic	Colon, transverse	176	0.009206	0.112487	5.35817e-06	10.1309	0.000738349	cg23279522	66432216	0.578	0.444311	0.111549	0.234504	0.384464	0.515477	0.592276	.	.	.	N_Shore
chr16_87948974_87949024	AAACA	BANP	upstream	Ovary	122	0.003353	0.159062	5.3625e-06	10.1206	0.00110282	cg03755748	87963210	14.211	0.929611	0.0184036	0.900917	0.919851	0.944311	0.953576	BANP;BANP	NM_017869;NM_079837	5'UTR;5'UTR	.
chr18_592563_592581	AT	CETN1;CLUL1	intergenic	Colon, transverse	176	-0.012794	0.112479	5.36253e-06	10.1391	0.000738897	cg11214889	597111	4.539	0.106618	0.0464223	0.0422734	0.0673214	0.134741	0.188315	CLUL1;CLUL1	NM_014410;NM_014410	5'UTR;1stExon	.
chr7_2781412_2781448	TG	GNA12	intronic	Colon, transverse	176	-0.005755	0.112471	5.36694e-06	10.1475	0.00073945	cg19524238	2763342	18.088	0.519081	0.0911307	0.349973	0.468696	0.580058	0.640211	GNA12	NM_007353	Body	S_Shore
chr12_129747175_129747213	CTCTCCTTCTCACTCCTCC	TMEM132D	intronic	Prostate	95	-0.007773	0.200499	5.36901e-06	10.0928	0.00265251	cg02365079	129710812	36.382	0.955284	0.0198402	0.90391	0.951272	0.967267	0.97479	TMEM132D	NM_133448	Body	.
chr16_981282_981391	GT	CEROX1	ncRNA_exonic	Ovary	122	-0.003159	0.159044	5.36942e-06	10.1337	0.00110413	cg06777194	980444	0.8925	0.207396	0.0755111	0.0979979	0.158915	0.265158	0.352539	SOX8	NM_014587	TSS1500	Island
chr16_69074798_69074838	TG	TANGO6	intronic	Lung	177	0.006799	0.111859	5.36951e-06	10.1554	0.000700225	cg15211435	69104876	30.058	0.910074	0.0368001	0.837466	0.887378	0.935865	0.959912	HAS3;HAS3	NM_001199280;NM_138612	TSS1500;TSS1500	N_Shore
chr21_43518146_43518184	AC	LINC01669;HSF2BP	intergenic	Colon, transverse	176	-0.003711	0.112466	5.36992e-06	10.1531	0.000739807	cg22191749	43493658	24.507	0.694618	0.0635343	0.588892	0.65821	0.732142	0.796095	.	.	.	.
chr12_113732833_113732868	CAAAA	LHX5-AS1;LINC01234	intergenic	Lung	177	0.012549	0.111858	5.37029e-06	10.1568	0.000700278	cg27409485	113731646	1.2045	0.587544	0.0558724	0.504527	0.54872	0.625468	0.672003	.	.	.	.
chr5_150245338_150245374	CCT	CAMK2A	intronic	Colon, transverse	176	0.025198	0.112463	5.37116e-06	10.1554	0.000739903	cg25794455	150216019	29.337	0.570043	0.180882	0.314251	0.427494	0.700036	0.825918	.	.	.	.
chr3_14268563_14268599	TG	LSM3;LINC01267	intergenic	Lung	177	0.014131	0.111856	5.37137e-06	10.1589	0.000700371	cg12497374	14298034	29.453	0.397533	0.059761	0.305624	0.359487	0.434637	0.498194	.	.	.	Island
chr13_90933480_90933506	GT	LINC00410;LINC00380	intergenic	Lung	177	0.013067	0.111852	5.3735e-06	10.1629	0.000700601	cg02347881	90927119	6.374	0.819822	0.0618583	0.713171	0.778846	0.865575	0.909329	LOC144776	NR_027039	TSS1500	.
chr2_99672178_99672232	CA	AFF3	intronic	Ovary	122	-0.005338	0.159034	5.3737e-06	10.1418	0.00110477	cg25308175	99657042	15.163	0.705452	0.114939	0.537334	0.624815	0.788153	0.888655	AFF3;AFF3	NM_001025108;NM_002285	Body;Body	.
chr11_65508338_65508382	AC	TALAM1	upstream	Colon, transverse	176	0.004163	0.112456	5.37528e-06	10.1632	0.000740383	cg25080300	65493958	14.402	0.387918	0.0609819	0.304704	0.346735	0.426234	0.494332	.	.	.	N_Shelf
chr4_141343056_141343084	GAAG	LINC02432;IL15	intergenic	Ovary	122	-0.001696	0.159026	5.37684e-06	10.1477	0.00110517	cg13873684	141332546	10.524	0.908574	0.0397974	0.843216	0.89739	0.930457	0.952817	.	.	.	.
chr11_86342478_86342522	GT	HIKESHI	intronic	Lung	177	-0.004546	0.111843	5.37854e-06	10.1724	0.000701138	cg04573398	86374963	32.463	0.568618	0.0768274	0.442475	0.518346	0.6167	0.694851	CCDC81;CCDC81;CCDC81;CCDC81	NM_001156474;NM_001156474;NM_021827;NM_021827	1stExon;5'UTR;1stExon;5'UTR	Island
chr16_83198322_83198352	AC	CDH13	intronic	Lung	177	-0.016501	0.111842	5.37888e-06	10.1731	0.000701138	cg16124293	83175367	22.97	0.934864	0.0298603	0.868542	0.925425	0.954553	0.967792	CDH13;CDH13;CDH13;CDH13;CDH13;CDH13	NM_001220492;NM_001220490;NM_001220491;NM_001257;NM_001220489;NM_001220488	3'UTR;5'UTR;Body;Body;Body;Body	.
chr3_42210085_42210115	GGA	TRAK1	exonic	Lung	177	0.012283	0.111842	5.3791e-06	10.1735	0.000701138	cg04396110	42223293	13.193	0.941019	0.0347132	0.867109	0.92753	0.964823	0.978222	TRAK1	NM_001042646	Body	.
chr11_15472301_15472333	GT	INSC;LINC02751	intergenic	Lung	177	-0.00162	0.111841	5.37963e-06	10.1745	0.00070115	cg13135887	15501181	28.864	0.967052	0.0122701	0.943378	0.961996	0.97559	0.982105	.	.	.	.
chr1_17524364_17524420	AC	RCC2;ARHGEF10L	intergenic	Lung	177	-0.003098	0.11184	5.37995e-06	10.1751	0.00070115	cg10773780	17520260	4.132	0.603075	0.0584567	0.49975	0.562497	0.643436	0.693508	.	.	.	.
chr2_7030257_7030306	TG	RNF144A	intronic	Colon, transverse	176	0.004763	0.112443	5.38215e-06	10.1762	0.000741221	cg14671000	7048985	18.7035	0.898044	0.0379661	0.834046	0.874185	0.927901	0.951791	.	.	.	.
chr3_45003326_45003350	GTGC	EXOSC7	intronic	Lung	177	-0.01759	0.111827	5.38735e-06	10.1891	0.000702019	cg09639152	45036583	33.245	0.54272	0.0519971	0.457954	0.512432	0.571728	0.631297	.	.	.	S_Shore
chr4_142089437_142089497	AC	INPP4B	intronic	Prostate	95	0.008019	0.200439	5.38847e-06	10.1294	0.00265963	cg10627955	142091993	2.526	0.685397	0.104576	0.503406	0.626539	0.758794	0.838633	INPP4B;INPP4B	NM_003866;NM_001101669	Body;Body	.
chr15_80148846_80148932	AG	ZFAND6;FAH	intergenic	Prostate	95	-0.003105	0.200433	5.39053e-06	10.1333	0.00265963	cg03299208	80159805	10.916	0.838026	0.0308415	0.790271	0.820903	0.854483	0.881258	FAH	NM_000137	Body	.
chr2_239911680_239911698	GT	LOC150935;MIR4786	intergenic	Lung	177	-0.003813	0.111819	5.39173e-06	10.1974	0.000702542	cg17337233	239928491	16.802	0.495202	0.0520843	0.406329	0.467608	0.529184	0.577585	.	.	.	N_Shore
chr1_42172457_42172485	CA	GUCA2A;FOXJ3	intergenic	Ovary	122	0.009005	0.158986	5.39271e-06	10.1776	0.00110807	cg01594290	42145715	26.756	0.0677292	0.0454203	0.0227838	0.0413037	0.0788573	0.144546	.	.	.	N_Shore
chr12_132639946_132639998	AAAAC	POLE	intronic	Lung	177	0.014167	0.111815	5.39395e-06	10.2016	0.000702782	cg06259612	132602752	37.22	0.608902	0.0574768	0.51513	0.57311	0.645582	0.6997	.	.	.	N_Shore
chr16_31197137_31197213	AT	FUS;PYCARD	intergenic	Ovary	122	0.071016	0.158983	5.39401e-06	10.1801	0.00110822	cg03377939	31159993	37.182	0.598985	0.227409	0.286589	0.393366	0.783846	0.972101	.	.	.	.
chr21_35699739_35699777	AC	LOC100506403;MIR802	intergenic	Prostate	95	-0.037612	0.200422	5.39415e-06	10.1401	0.00266004	cg03771136	35733324	33.566	0.5639	0.173169	0.309475	0.431081	0.69942	0.844238	.	.	.	.
chr10_27656821_27656880	GT	RAB18;MKX	intergenic	Colon, transverse	176	0.00407	0.112418	5.39582e-06	10.2021	0.000742995	cg09289102	27656974	0.1235	0.893044	0.0487512	0.800892	0.863348	0.932999	0.951953	.	.	.	.
chr12_131212081_131212113	AC	LINC01257	ncRNA_intronic	Lung	177	0.004481	0.11181	5.39678e-06	10.2069	0.000703103	cg17257934	131205914	6.183	0.763143	0.0498778	0.678395	0.734359	0.790623	0.850795	LINC01257	NR_026670	Body	.
chr21_39136481_39136505	AT	LINC01700;PSMG1	intergenic	Colon, transverse	175	0.019561	0.113029	5.39759e-06	10.2054	0.000743185	cg11890956	39183548	47.055	0.0283983	0.0571388	0.0104602	0.0128402	0.0171932	0.0746401	PSMG1;PSMG1	NM_003720;NM_203433	TSS200;TSS200	Island
chr10_3168915_3168965	AC	PITRM1	intronic	Lung	177	-0.00182	0.111805	5.39958e-06	10.2122	0.000703419	cg23440456	3141386	27.554	0.965118	0.032746	0.885534	0.962036	0.984494	0.990509	PITRM1-AS1;PITRM1;PITRM1;PITRM1	NR_038284;NM_014889;NM_001242309;NM_001242307	TSS1500;Body;Body;Body	S_Shelf
chr14_91572940_91572972	AC	PPP4R3A;CATSPERB	intergenic	Colon, transverse	176	0.003682	0.11241	5.40059e-06	10.2111	0.000743544	cg26687811	91574995	2.039	0.959551	0.0191315	0.921595	0.95307	0.971978	0.978651	.	.	.	S_Shore
chr6_42044783_42044803	TTTA	CCND3	intronic	Lung	177	-0.015424	0.111801	5.40188e-06	10.2166	0.00070367	cg22578433	42049616	4.823	0.727729	0.0735121	0.594328	0.683361	0.776849	0.832959	CCND3;TAF8;CCND3	NM_001136126;NM_138572;NM_001136017	TSS1500;TSS1500;TSS1500	N_Shore
chr20_5213537_5213581	GT	CDS2;PROKR2	intergenic	Colon, transverse	176	-0.002096	0.112407	5.40203e-06	10.2138	0.000743689	cg06176876	5178643	34.916	0.612594	0.0497887	0.532558	0.583266	0.644124	0.686153	CDS2	NM_003818	Body	.
chr3_111866930_111866972	GT	PHLDB2	intronic	Ovary	122	0.011647	0.158961	5.40253e-06	10.1962	0.00110985	cg03017231	111900362	33.411	0.515927	0.0923951	0.353589	0.455607	0.581364	0.658072	PHLDB2;PHLDB2;PHLDB2;PHLDB2	NM_001134437;NM_145753;NM_001134438;NM_001134439	Body;Body;Body;Body	.
chr7_141703542_141703566	TG	WEE2-AS1	downstream	Colon, transverse	176	-0.003944	0.112404	5.40376e-06	10.2171	0.000743819	cg21591100	141710554	7	0.381156	0.0513179	0.308475	0.345733	0.414913	0.46568	WEE2-AS1;WEE2	NR_015392;NM_001105558	Body;Body	.
chr3_149386871_149386893	GT	TM4SF1-AS1	downstream	Ovary	122	0.011001	0.158958	5.40377e-06	10.1985	0.00110998	cg26945139	149382520	4.362	0.90213	0.0761326	0.78238	0.864817	0.961785	0.981684	TM4SF1-AS1;TM4SF1-AS1;TM4SF1-AS1	NR_046650;NR_109810;NR_109809	Body;Body;Body	.
chr5_142311564_142311594	TTG	SPRY4	UTR3	Lung	177	-0.009358	0.111794	5.40583e-06	10.2241	0.000704081	cg21922939	142293558	18.021	0.911802	0.0348547	0.853856	0.887366	0.939315	0.959733	.	.	.	.
chr5_124656799_124656851	AC	ZNF608	intronic	Lung	177	0.013945	0.111793	5.40615e-06	10.2247	0.000704081	cg11466188	124618419	38.406	0.966635	0.0887125	0.956838	0.974609	0.983208	0.98803	.	.	.	.
chr8_133217936_133217960	CA	CCN4	intronic	Colon, transverse	176	0.002158	0.112397	5.40748e-06	10.2241	0.000744276	cg17381507	133217914	0.034	0.377924	0.0888146	0.230247	0.319889	0.443994	0.508573	WISP1;WISP1;WISP1;WISP1;WISP1	NR_037944;NM_001204869;NM_003882;NM_001204870;NM_080838	Body;Body;Body;Body;Body	.
chr2_239221609_239221651	AC	HDAC4	intronic	Ovary	122	0.004411	0.158948	5.40809e-06	10.2067	0.00111075	cg16523453	239227453	5.823	0.809598	0.0379468	0.745159	0.78152	0.837716	0.860265	HDAC4	NM_006037	Body	.
chr1_19048387_19048439	AAGG	IFFO2;UBR4	intergenic	Ovary	122	-0.00503	0.15894	5.41117e-06	10.2125	0.00111126	cg18533966	19010109	38.304	0.491623	0.055671	0.419397	0.463767	0.514158	0.550542	.	.	.	.
chr9_112331082_112331126	AC	PTBP3	intronic	Colon, transverse	176	-0.011915	0.112389	5.41223e-06	10.2331	0.000744876	cg00291004	112308901	22.203	0.769861	0.147349	0.502015	0.663327	0.900368	0.947792	MIR3134;PTBP3;PTBP3;PTBP3;PTBP3;PTBP3;PTBP3	NR_036085;NM_001244898;NM_001163790;NM_005156;NM_001244896;NM_001163788;NM_001244897	Body;Body;Body;Body;5'UTR;5'UTR;5'UTR	.
chr12_96210565_96210597	CA	ELK3	intronic	Ovary	122	-0.008951	0.158937	5.41234e-06	10.2147	0.00111133	cg00418190	96224320	13.739	0.831062	0.0762485	0.747198	0.805304	0.875344	0.909142	ELK3	NM_005230	Body	.
chr14_104293351_104293456	GGCCAGGGGGCTGCAGG	LINC02691;C14orf180	intergenic	Ovary	122	0.041811	0.158936	5.41269e-06	10.2154	0.00111133	cg20512669	104302084	8.6805	0.361045	0.0966498	0.220533	0.288402	0.420315	0.528161	.	.	.	.
chr13_100517046_100517090	GT	PCCA	intronic	Lung	177	-0.00328	0.11178	5.41356e-06	10.2387	0.000704971	cg02771673	100484849	32.219	0.647733	0.0627173	0.542885	0.602265	0.691904	0.745721	PCCA;PCCA	NM_001127692;NM_000282	Body;Body	.
chr22_36706197_36706286	CTT	LOC105373021	ncRNA_intronic	Lung	177	-0.003656	0.111779	5.41373e-06	10.239	0.000704971	cg24200259	36702414	3.8275	0.746648	0.0747964	0.626633	0.691846	0.800387	0.84979	CACNG2	NM_006078	1stExon	N_Shore
chr12_53660854_53660869	CAA	ATF7;ATP5MC2	intergenic	Prostate	95	-0.021015	0.200361	5.41417e-06	10.1777	0.00266805	cg05758783	53677967	17.1055	0.287855	0.0618426	0.198273	0.238866	0.329092	0.384173	ATP5G2	NM_001002031	TSS1500	S_Shore
chr19_46467332_46467352	AC	PNMA8A	UTR3	Prostate	95	0.018929	0.200359	5.41464e-06	10.1786	0.00266805	cg14750269	46471923	4.581	0.194364	0.0694626	0.0896361	0.136507	0.244771	0.309875	PNMAL1;PNMAL1	NM_018215;NM_001103149	TSS1500;TSS1500	S_Shore
chr7_103989356_103989380	GCC	RELN	exonic	Colon, transverse	175	-0.011705	0.112997	5.41478e-06	10.2379	0.000745172	cg13142279	103989634	0.266	0.191179	0.100617	0.0252559	0.110795	0.267517	0.342996	RELN;RELN	NM_005045;NM_173054	TSS200;TSS200	Island
chr15_99695541_99695569	TG	MEF2A	intronic	Lung	177	-0.004721	0.111777	5.41482e-06	10.2411	0.000705065	cg18869061	99731848	36.293	0.875695	0.0524522	0.779752	0.849324	0.915785	0.944182	LYSMD4	NM_152449	Body	N_Shore
chr7_73851985_73852055	CCTT	METTL27;TMEM270	intergenic	Colon, transverse	176	-0.002933	0.112383	5.41528e-06	10.2389	0.000745188	cg23273758	73861033	9.013	0.89545	0.046874	0.807871	0.868889	0.926297	0.961765	WBSCR28	NM_182504	TSS200	.
chr16_84197184_84197206	TG	LOC654780;ADAD2	upstream;downstream	Lung	177	-0.00181	0.111776	5.41576e-06	10.2428	0.000705138	cg21108913	84197123	0.072	0.550254	0.0409533	0.485684	0.521989	0.57876	0.615107	ADAD2;ADAD2	NM_001145400;NM_139174	3'UTR;3'UTR	.
chr7_66766710_66766738	TTAT	RABGEF1	intronic	Ovary	121	-0.016607	0.160153	5.41692e-06	10.2233	0.00111208	cg22943941	66730387	36.337	0.692628	0.0441021	0.629193	0.66804	0.716753	0.76689	RABGEF1	NM_001287060	5'UTR	.
chr2_206935768_206935820	CCAT	FASTKD2;CPO	intergenic	Lung	177	0.001616	0.111771	5.41823e-06	10.2475	0.000705363	cg11538439	206935746	0.048	0.934317	0.0259857	0.879769	0.918784	0.954997	0.967012	.	.	.	.
chr1_52842419_52842459	TG	ZYG11A	upstream	Prostate	95	0.008736	0.200339	5.42145e-06	10.1914	0.0026707	cg08736216	52842313	0.126	0.810016	0.0742302	0.689191	0.764247	0.855593	0.925956	ZYG11A	NM_001004339	TSS200	N_Shore
chr15_77705174_77705206	AC	LINGO1	intronic	Colon, transverse	176	-0.002599	0.11237	5.4226e-06	10.2527	0.00074614	cg09410674	77748385	43.195	0.69074	0.0840578	0.548525	0.63334	0.746256	0.816553	LINGO1;LINGO1;LINGO1;LINGO1;LINGO1;LINGO1;LINGO1	NM_001301195;NM_001301192;NM_001301191;NM_001301194;NM_001301189;NM_001301187;NM_001301186	5'UTR;5'UTR;5'UTR;5'UTR;5'UTR;5'UTR;5'UTR	.
chr5_142143993_142144026	TAA	NDFIP1	intronic	Ovary	121	0.003735	0.160137	5.42331e-06	10.2354	0.00111327	cg13490971	142108556	35.4535	0.0418143	0.0210501	0.0211769	0.0298603	0.0472904	0.0773009	NDFIP1	NM_030571	TSS1500	N_Shore
chr15_77705174_77705206	AC	LINGO1	intronic	Colon, transverse	176	-0.001805	0.112363	5.42616e-06	10.2594	0.000746522	cg03457338	77747778	42.588	0.34276	0.0580965	0.235426	0.312014	0.382103	0.429731	.	.	.	.
chr10_100668624_100668667	AC	HIF1AN;PAX2	intergenic	Colon, transverse	176	0.007425	0.112361	5.42734e-06	10.2617	0.00074663	cg13834844	100655563	13.0825	0.192795	0.0989528	0.0396234	0.126323	0.25652	0.356769	.	.	.	Island
chr22_29838203_29838228	GCC	ASCC2	UTR5	Ovary	122	-0.012192	0.158898	5.42796e-06	10.2442	0.00111405	cg02474858	29837620	0.5955	0.415102	0.0564817	0.324716	0.376433	0.449256	0.501754	ASCC2	NM_032204	5'UTR	N_Shore
chr1_118959024_118959054	AG	TBX15	intronic	Ovary	122	0.011952	0.158892	5.4303e-06	10.2486	0.00111434	cg17479943	119004305	45.266	0.307173	0.0996413	0.167894	0.242716	0.379543	0.450035	.	.	.	N_Shelf
chr8_70160659_70160681	AG	NCOA2	intronic	Lung	177	-0.008165	0.111749	5.43041e-06	10.2705	0.0007069	cg11397668	70188406	27.736	0.706471	0.107232	0.541155	0.617279	0.784588	0.889587	NCOA2	NM_006540	Body	.
chr6_29707390_29707426	AC	ZFP57;HLA-F	intergenic	Colon, transverse	176	-0.007077	0.112355	5.43082e-06	10.2683	0.000747054	cg26904005	29709015	1.607	0.58763	0.10413	0.418739	0.519369	0.649005	0.762882	.	.	.	.
chr4_173178007_173178053	TG	GALNT7	intronic	Ovary	122	-0.012535	0.158889	5.43148e-06	10.2508	0.00111445	cg04740228	173167937	10.093	0.123727	0.0787611	0.0362516	0.0549342	0.182548	0.269553	GALNT7	NM_017423	TSS1500	N_Shore
chr19_17382280_17382315	AAAG	PLVAP;BST2	intergenic	Ovary	121	-0.010756	0.160115	5.432e-06	10.2518	0.00111445	cg18174005	17406953	24.6555	0.196408	0.12263	0.0709247	0.119284	0.239975	0.383567	BISPR;BISPR;BST2;MVB12A	NR_130766;NR_130765;NM_004335;NM_001304547	Body;Body;TSS1500;5'UTR	.
chr7_73851985_73852055	CCTT	METTL27;TMEM270	intergenic	Lung	177	0.004024	0.111741	5.43511e-06	10.2794	0.000707414	cg00662709	73826642	25.378	0.567103	0.0716338	0.45299	0.526315	0.616142	0.675389	.	.	.	.
chr1_211492048_211492092	GT	RD3	UTR5	Prostate	95	-0.007596	0.200295	5.43573e-06	10.2182	0.00267633	cg06436493	211492096	0.026	0.461325	0.0639643	0.372936	0.417053	0.492458	0.563921	RD3;RD3;RD3;RD3	NM_001164688;NM_183059;NM_001164688;NM_183059	1stExon;1stExon;5'UTR;5'UTR	.
chr2_9487834_9487851	CG	IAH1	intronic	Lung	177	0.009641	0.111738	5.4365e-06	10.2821	0.000707546	cg01808072	9473923	13.9195	0.146138	0.043014	0.082157	0.114433	0.176281	0.21928	IAH1	NM_001039613	TSS1500	N_Shore
chr10_86974873_86974895	TC	AGAP11	intronic	Colon, transverse	176	-0.005425	0.112345	5.43655e-06	10.2791	0.000747744	cg08930759	86969190	5.694	0.351641	0.0472487	0.275812	0.32136	0.382268	0.441018	ADIRF	NM_006829	Body	S_Shore
chr22_20421202_20421228	GT	ZNF74;SCARF2	intergenic	Colon, transverse	176	0.009186	0.112345	5.43663e-06	10.2792	0.000747744	cg24078246	20420644	0.571	0.836669	0.0654282	0.716253	0.794752	0.880172	0.928163	.	.	.	.
chr20_45283315_45283349	AC	SLPI;MATN4	intergenic	Colon, transverse	176	-0.012938	0.112343	5.43764e-06	10.2811	0.000747828	cg04305670	45308633	25.301	0.463865	0.057176	0.3708	0.425061	0.505069	0.546014	MATN4;MATN4;MATN4;RBPJL;RBPJL;RBPJL	NM_030592;NM_030590;NM_003833;NM_001281448;NM_014276;NM_001281449	TSS1500;TSS1500;TSS200;Body;Body;Body	S_Shore
chr2_233491603_233491635	GT	USP40	intronic	Lung	177	-0.012485	0.111736	5.43768e-06	10.2843	0.000707651	cg08354835	233464384	27.235	0.783002	0.0695472	0.682258	0.733467	0.82819	0.895693	DGKD;DGKD	NM_152879;NM_003648	Body;Body	S_Shelf
chr4_38806610_38806654	AAAT	TLR1;TLR6	intergenic	Prostate	95	0.024836	0.200288	5.43808e-06	10.2227	0.00267679	cg02016764	38804111	2.521	0.457668	0.150942	0.166233	0.366923	0.562666	0.696067	TLR1	NM_003263	5'UTR	.
chr15_89755017_89755045	AC	MESP1;MESP2	intergenic	Colon, transverse	176	0.016889	0.112339	5.43967e-06	10.285	0.000748053	cg03622617	89759277	4.246	0.957685	0.057182	0.822174	0.965157	0.981513	0.988087	.	.	.	.
chr3_126086498_126086538	TG	SLC41A3	intronic	Ovary	122	0.004967	0.158864	5.44164e-06	10.27	0.00111623	cg13410154	126057178	29.34	0.689196	0.0687764	0.593549	0.63623	0.73449	0.782388	SLC41A3;SLC41A3;SLC41A3;SLC41A3;SLC41A3	NM_001008487;NM_001008486;NM_001008485;NM_017836;NM_001164475	TSS1500;Body;Body;Body;5'UTR	.
chr2_106030058_106030094	CA	NCK2;ECRG4	intergenic	Colon, transverse	176	-0.01525	0.11233	5.44446e-06	10.294	0.000748658	cg23599385	106020843	9.233	0.333015	0.0967199	0.159178	0.282685	0.401516	0.473862	.	.	.	.
chr20_10453307_10453333	GT	SLX4IP	intronic	Lung	177	-0.004779	0.111715	5.44935e-06	10.3064	0.000709072	cg12172026	10433368	19.952	0.208382	0.0691418	0.0913915	0.163917	0.25581	0.318298	MKKS;MKKS	NM_170784;NM_018848	5'UTR;TSS1500	N_Shore
chr4_153789505_153789551	GT	SFRP2	upstream	Lung	177	0.002147	0.111715	5.44979e-06	10.3072	0.000709081	cg21630608	153790152	0.624	0.360126	0.043861	0.286543	0.331404	0.394379	0.425995	SFRP2	NM_003013	TSS1500	N_Shore
chr12_54028246_54028268	AT	HOXC4;HOXC6	intronic	Ovary	116	0.038989	0.166496	5.45132e-06	10.2883	0.00111805	cg21582112	54027551	0.706	0.696087	0.173102	0.353201	0.587599	0.842509	0.912232	HOXC4;HOXC5;HOXC6;HOXC6	NM_014620;NR_003084;NM_004503;NM_153693	5'UTR;Body;TSS1500;5'UTR	N_Shelf
chr7_140195013_140195081	TTCC	KDM7A-DT;SLC37A3	intergenic	Ovary	122	-0.018366	0.158836	5.45313e-06	10.2917	0.0011183	cg24659348	140233445	38.398	0.639989	0.0973532	0.4884	0.575974	0.709686	0.787663	.	.	.	S_Shelf
chr12_108425213_108425263	TTTTG	CMKLR1;LINC01498	intergenic	Prostate	95	0.037551	0.200239	5.4542e-06	10.253	0.00268332	cg06834313	108457779	32.541	0.457408	0.129037	0.277454	0.356433	0.534594	0.702325	.	.	.	.
chr9_115136225_115136251	TG	LOC101928748	ncRNA_intronic	Ovary	122	-0.020321	0.158831	5.45506e-06	10.2953	0.00111857	cg00190549	115140693	4.455	0.708165	0.0859755	0.556144	0.658461	0.768572	0.831078	2024-12-01	NM_017418	TSS1500	.
chr21_29344634_29344668	TG	BACH1	UTR3	Colon, transverse	176	0.003663	0.112311	5.45556e-06	10.315	0.000750062	cg02758138	29371533	26.882	0.955121	0.0235775	0.912744	0.943219	0.973169	0.985974	BACH1-IT2	NR_046564	TSS1500	.
chr10_117129647_117129677	GT	VAX1	UTR3	Colon, transverse	176	-0.009673	0.11231	5.45586e-06	10.3156	0.000750062	cg11398452	117137244	7.582	0.140511	0.0966933	0.0204929	0.0521152	0.20956	0.318364	VAX1;VAX1	NM_199131;NM_001112704	Body;Body	Island
chr5_141725120_141725144	TG	ARAP3;PCDH1	intergenic	Colon, transverse	176	0.008542	0.112307	5.45774e-06	10.3192	0.000750266	cg10653694	141715059	10.073	0.627195	0.0652368	0.521832	0.581522	0.670385	0.727265	.	.	.	.
chr13_27981008_27981058	TC	URAD	intronic	Lung	177	-0.011365	0.111699	5.45826e-06	10.3232	0.000710085	cg21950155	27981250	0.217	0.323105	0.0858104	0.202421	0.26424	0.377868	0.486951	PRHOXNB	NM_001105577	Body	S_Shore
chr17_546329_546376	CA	VPS53	intronic	Lung	177	0.017196	0.111697	5.45992e-06	10.3263	0.000710252	cg00416177	502900	43.4525	0.768692	0.117462	0.577235	0.726254	0.844339	0.888221	.	.	.	N_Shore
chr12_27070289_27070330	TG	MED21;C12orf71	intergenic	Prostate	95	-0.009394	0.200219	5.46068e-06	10.2652	0.00268581	cg11442918	27087777	17.4675	0.479399	0.15642	0.243146	0.362864	0.597141	0.738967	.	.	.	.
chr11_44978458_44978480	GT	LINC02685	downstream	Colon, transverse	176	-0.001784	0.112284	5.47061e-06	10.3435	0.000751925	cg27217110	44964035	14.434	0.978181	0.0125846	0.957203	0.973098	0.986778	0.990221	.	.	.	.
chr2_219686138_219686174	TC	SLC4A3;LINC01803	intergenic	Colon, transverse	176	-0.003163	0.11228	5.47284e-06	10.3477	0.000752125	cg04776513	219685641	0.515	0.284545	0.0560394	0.207268	0.24538	0.321931	0.379346	.	.	.	.
chr1_201529591_201529618	TGT	LOC107985246	ncRNA_intronic	Colon, transverse	176	0.024922	0.11228	5.47286e-06	10.3477	0.000752125	cg02165526	201509230	20.3745	0.857987	0.0986936	0.663373	0.808087	0.937092	0.968517	.	.	.	S_Shore
chr22_24204605_24204660	CT	SUSD2;GGT5	intergenic	Prostate	92	0.013344	0.206143	5.47418e-06	10.2905	0.00269033	cg20894457	24188398	16.2345	0.925239	0.0519618	0.889785	0.914095	0.945788	0.962584	SUSD2	NM_019601	Body	Island
chr10_28332246_28332278	GT	MPP7;LINC02652	intergenic	Ovary	122	0.011942	0.15878	5.47568e-06	10.3342	0.00112243	cg00321129	28309755	22.507	0.675847	0.0802951	0.57009	0.617674	0.723045	0.825991	.	.	.	.
chr19_37906670_37906716	CG	SIPA1L3;WDR87	upstream	Colon, transverse	176	0.007187	0.112274	5.47622e-06	10.3541	0.000752477	cg19175867	37894049	12.644	0.746561	0.143516	0.493987	0.641487	0.874797	0.915042	WDR87;WDR87	NM_001291088;NM_031951	Body;Body	.
chr5_43046898_43046937	GT	LOC648987	ncRNA_intronic	Ovary	122	0.015803	0.158771	5.47959e-06	10.3416	0.00112291	cg10801060	43044601	2.3165	0.720931	0.103358	0.554912	0.646929	0.792591	0.878738	LOC153684	NR_015447	Body	S_Shore
chr5_81257141_81257183	GT	CKMT2-AS1	ncRNA_intronic	Prostate	95	-0.002433	0.20016	5.48021e-06	10.3019	0.00269259	cg11608521	81242170	14.992	0.960993	0.0337189	0.880055	0.955699	0.981781	0.988854	CKMT2;CKMT2;CKMT2;CKMT2-AS1;CKMT2-AS1;CKMT2-AS1;RNU5E-1;RNU5D-1	NM_001099735;NM_001825;NM_001099736;NR_034123;NR_034122;NR_034121;NR_002754;NR_002755	5'UTR;5'UTR;5'UTR;Body;Body;Body;Body;Body	.
chr1_153611917_153611952	CA	S100A16	intronic	Ovary	122	0.005769	0.158769	5.48037e-06	10.3431	0.00112291	cg10242122	153631599	19.6645	0.886733	0.0537475	0.792694	0.850393	0.92955	0.959089	S100A1;S100A13	NM_006271;NM_001024210	Body;5'UTR	N_Shelf
chr7_158040398_158040423	AC	PTPRN2	intronic	Lung	177	0.027942	0.111655	5.48328e-06	10.3705	0.000712899	cg14183712	158019226	21.1845	0.814985	0.0572793	0.709167	0.774913	0.857741	0.891967	PTPRN2;PTPRN2;PTPRN2	NM_002847;NM_130842;NM_130843	Body;Body;Body	.
chr15_89115370_89115430	TG	ABHD2	intronic	Lung	177	0.008584	0.111653	5.48434e-06	10.3725	0.000712988	cg22446784	89070329	45.071	0.888789	0.090171	0.747954	0.849031	0.956644	0.976523	.	.	.	.
chr22_42037128_42037165	TG	WBP2NL;NAGA	intergenic	Colon, transverse	176	0.011872	0.112255	5.4863e-06	10.3732	0.000753753	cg16740427	42073972	36.8255	0.399291	0.0991583	0.223524	0.341692	0.463661	0.549804	FAM109B	NM_001002034	TSS1500	N_Shore
chr2_241558054_241558078	AC	BOK-AS1	ncRNA_intronic	Colon, transverse	176	0.003485	0.112254	5.48712e-06	10.3747	0.000753811	cg08558138	241551456	6.61	0.836242	0.0680156	0.724191	0.795001	0.884501	0.946476	BOK-AS1	NR_033346	Body	.
chr2_170861931_170861973	TG	GAD1	downstream	Lung	177	-0.006955	0.111645	5.48903e-06	10.3814	0.000713548	cg15753746	170823081	38.871	0.0600858	0.024844	0.0294807	0.0438129	0.0686168	0.114417	GAD1;GAD1	NM_000817;NM_013445	Body;Body	Island
chr6_44271880_44271908	TG	TMEM151B	intronic	Lung	177	-0.006864	0.111643	5.49006e-06	10.3834	0.000713633	cg06329225	44276732	4.838	0.670507	0.0610088	0.579051	0.620606	0.718802	0.769909	TMEM151B	NM_001137560	3'UTR	Island
chr12_50112907_50112947	GTTAT	COX14	intronic	Colon, transverse	176	-0.00951	0.112248	5.49052e-06	10.3811	0.000754224	cg18763639	50073956	38.971	0.682446	0.0654401	0.595403	0.634233	0.718295	0.789721	ASIC1;ASIC1;ASIC1;ASIC1	NM_001256830;NR_046389;NM_020039;NM_001095	1stExon;Body;Body;Body	.
chr7_5552651_5552686	AAAAT	ACTB;FSCN1	intergenic	Lung	177	0.013667	0.111639	5.49246e-06	10.3879	0.000713895	cg24348891	5568009	15.3405	0.665776	0.0480649	0.590263	0.631426	0.696146	0.749068	.	.	.	N_Shelf
chr12_104267647_104267742	TCTT	TXNRD1	intronic	Prostate	94	0.002616	0.202072	5.49257e-06	10.3251	0.00269726	cg25273343	104263401	4.2935	0.928397	0.0404991	0.852337	0.901312	0.957684	0.97712	TXNRD1	NM_001093771	Body	N_Shore
chr6_29735181_29735207	CA	HLA-F-AS1	ncRNA_intronic	Colon, transverse	165	-0.025609	0.119368	5.49361e-06	10.387	0.000754593	cg11201654	29722989	12.205	0.147053	0.129712	0.0347917	0.0519925	0.202866	0.365045	HLA-F;HLA-F;HLA-F	NM_001098478;NM_001098479;NM_018950	TSS1500;TSS1500;TSS1500	N_Shore
chr7_132312149_132312175	AAT	PLXNA4	intronic	Ovary	122	-0.012639	0.158733	5.49481e-06	10.3703	0.00112574	cg02687070	132293360	18.802	0.95209	0.0434546	0.911428	0.945009	0.970475	0.978627	PLXNA4	NM_020911	Body	.
chr22_24764625_24764669	GT	TOP1P2	ncRNA_exonic	Lung	177	-0.001242	0.111633	5.49568e-06	10.394	0.000714259	cg23950767	24774901	10.254	0.906945	0.0204622	0.874819	0.895113	0.920822	0.939567	PIWIL3	NM_001008496	TSS200	.
chr10_124529791_124529833	CA	LHPP	intronic	Colon, transverse	176	0.011573	0.112239	5.49575e-06	10.391	0.000754832	cg05888284	124525189	4.623	0.503579	0.0904818	0.334932	0.445112	0.559695	0.647755	LHPP;LHPP	NM_001167880;NM_022126	Body;Body	.
chr8_125460525_125460561	TG	TRIB1;LINC00861	intergenic	Lung	177	0.005185	0.111632	5.49601e-06	10.3946	0.000714259	cg18960660	125465816	5.273	0.437987	0.0506563	0.368425	0.39961	0.47171	0.524576	.	.	.	.
chr17_76423693_76423725	AAAT	UBE2O	intronic	Colon, transverse	172	-0.008258	0.114728	5.49658e-06	10.3926	0.000754891	cg25575808	76462858	39.149	0.701871	0.051071	0.616841	0.670397	0.738196	0.775648	AANAT	NM_001166579	5'UTR	.
chr1_165337888_165337906	TG	LMX1A	intronic	Lung	177	0.011289	0.111631	5.49695e-06	10.3964	0.000714283	cg26855193	165314205	23.692	0.45805	0.109145	0.322329	0.373346	0.511979	0.64586	LMX1A;LMX1A	NM_177398;NM_001174069	Body;Body	.
chr8_41655129_41655153	GT	ANK1	UTR3	Lung	177	0.009101	0.11163	5.49746e-06	10.3974	0.000714301	cg00088007	41647047	8.094	0.150546	0.0365243	0.10298	0.126902	0.1693	0.209637	NKX6-3	NM_152568	Body	S_Shore
chr3_52518902_52518919	CCCGC	STAB1	intronic	Lung	177	-0.001728	0.111628	5.49849e-06	10.3993	0.000714386	cg15147215	52518852	0.0585	0.577679	0.0413581	0.511573	0.549112	0.604522	0.650101	STAB1	NM_015136	Body	Island
chr2_232843133_232843181	TG	GIGYF2	intronic	Colon, transverse	176	0.003356	0.112233	5.49908e-06	10.3973	0.000755179	cg25201166	232875061	31.904	0.932907	0.0403433	0.854388	0.918908	0.958409	0.972882	C2orf82	NM_206895	Body	N_Shore
chr2_138550827_138550849	TC	SPOPL	intronic	Prostate	93	0.017671	0.204033	5.50122e-06	10.3413	0.00269939	cg10095539	138501174	49.664	0.343302	0.0935413	0.221814	0.268741	0.39638	0.515615	SPOPL	NM_001001664	TSS1500	N_Shore
chr15_58586916_58586950	GT	LIPC;ADAM10	intergenic	Ovary	122	-0.006826	0.158711	5.50369e-06	10.3871	0.0011272	cg24848787	58552160	34.773	0.349363	0.0773379	0.221443	0.291615	0.411281	0.456123	LIPC	NM_000236	Body	.
chr12_109600672_109600698	TG	MVK;FAM222A	intergenic	Ovary	122	0.006487	0.158711	5.50372e-06	10.3871	0.0011272	cg10504392	109606834	6.149	0.332269	0.128289	0.135315	0.22943	0.427824	0.538718	.	.	.	.
chr2_223838221_223838269	ATTT	AP1S3	upstream	Lung	177	0.008434	0.111613	5.50668e-06	10.4148	0.000715351	cg22020713	223821826	16.419	0.94563	0.0362265	0.909933	0.938882	0.961711	0.973072	AP1S3;AP1S3;AP1S3	NR_110906;NR_110905;NM_001039569	Body;Body;Body	.
chr4_78632244_78632272	TTCT	ANXA3;LINC01094	intergenic	Colon, transverse	176	-0.007765	0.112214	5.50937e-06	10.4168	0.000756537	cg27472221	78653827	21.569	0.167954	0.0668399	0.079455	0.114364	0.206708	0.289556	.	.	.	.
chr3_58231166_58231218	AGGA	DNASE1L3;ABHD6	intergenic	Colon, transverse	176	0.006436	0.11221	5.51161e-06	10.421	0.00075679	cg05923954	58184556	46.636	0.903826	0.0291213	0.856622	0.885635	0.927843	0.942104	.	.	.	.
chr17_81646837_81646865	TTTG	TSPAN10	intronic	Ovary	122	0.012203	0.158689	5.51272e-06	10.4041	0.00112868	cg05898400	81655149	8.298	0.540317	0.0544962	0.4637	0.505574	0.575274	0.620877	PDE6G;PDE6G	NR_026872;NM_002602	Body;5'UTR	.
chr22_38689912_38689946	TG	JOSD1	intronic	Lung	177	0.00131	0.111601	5.51359e-06	10.4279	0.000716145	cg21395723	38705658	15.729	0.0529861	0.0115061	0.0377051	0.0446145	0.0602279	0.0737617	GTPBP1	NM_004286	TSS200	N_Shore
chr22_42989867_42989915	AT	PACSIN2	intronic	Lung	165	-0.011857	0.11933	5.51393e-06	10.4285	0.000716145	cg07241717	43013553	23.662	0.286352	0.056387	0.198269	0.24933	0.326551	0.379963	PACSIN2	NM_001184970	5'UTR	N_Shore
chr12_52905721_52905745	CA	KRT8	intronic	Lung	177	-0.005911	0.1116	5.51442e-06	10.4294	0.00071616	cg26089541	52871139	34.594	0.484752	0.0422479	0.415219	0.456622	0.515708	0.556038	.	.	.	N_Shelf
chr22_38458154_38458200	GT	KCNJ4;KDELR3	intergenic	Colon, transverse	176	0.009326	0.112203	5.51581e-06	10.4289	0.000757257	cg14414316	38412463	45.714	0.574603	0.0624075	0.461996	0.537006	0.616967	0.667108	.	.	.	N_Shore
chr6_3266731_3266743	AC	PSMG4	UTR3	Lung	177	0.030043	0.111593	5.51851e-06	10.4372	0.000716641	cg12034847	3280324	13.587	0.871097	0.0708241	0.734548	0.846642	0.92009	0.939934	SLC22A23;SLC22A23	NM_021945;NM_015482	Body;Body	.
chr1_22243472_22243513	AGGC	WNT4;MIR4418	intergenic	Lung	177	0.011936	0.111591	5.51924e-06	10.4385	0.000716687	cg07090424	22208998	34.4945	0.753849	0.0641981	0.644273	0.713379	0.794404	0.857496	.	.	.	.
chr14_103064583_103064613	AC	CDC42BPB;LBHD2	intergenic	Prostate	95	-0.022981	0.200042	5.51946e-06	10.3756	0.00270692	cg24779941	103058564	6.034	0.130951	0.082313	0.0495623	0.0774775	0.155726	0.280518	CDC42BPB	NM_006035	TSS1500	S_Shore
chr6_137790265_137790289	GT	LINC02539;WAKMAR2	intergenic	Lung	177	-0.009183	0.11159	5.52019e-06	10.4403	0.000716761	cg12820235	137791646	1.369	0.656069	0.0651892	0.562139	0.610342	0.696905	0.767898	.	.	.	.
chr12_69877001_69877026	TCTT	MYRFL	intronic	Prostate	95	-0.002954	0.200033	5.52238e-06	10.3811	0.00270765	cg24747377	69898308	21.2945	0.248776	0.0671916	0.159401	0.205224	0.275349	0.374687	MYRFL	NM_182530	Body	.
chr14_50791807_50791839	CA	NIN	intronic	Colon, transverse	176	0.010354	0.112189	5.52377e-06	10.444	0.000758295	cg21241241	50795849	4.026	0.893116	0.0671967	0.805843	0.88416	0.92985	0.947665	NIN;NIN;NIN;NIN	NM_020921;NM_182946;NM_016350;NM_182944	Body;Body;Body;Body	.
chr2_65023319_65023359	TG	SLC1A4	UTR3	Ovary	122	0.009021	0.158657	5.52604e-06	10.4293	0.00113104	cg27576669	65063052	39.713	0.319129	0.0659681	0.215853	0.274961	0.36779	0.415253	CEP68	NM_015147	5'UTR	.
chr21_44219783_44219846	GAG	LINC01678;ICOSLG	intergenic	Prostate	95	0.008667	0.200012	5.52932e-06	10.3942	0.00271035	cg01481699	44196355	23.4595	0.693595	0.138911	0.456421	0.591014	0.801653	0.881788	.	.	.	.
chr1_245471131_245471145	TA	KIF26B	intronic	Lung	177	-0.021001	0.111573	5.52939e-06	10.4578	0.000717907	cg24490133	245444668	26.47	0.868007	0.0509365	0.782907	0.838082	0.90507	0.934599	KIF26B	NM_018012	Body	.
chr6_32749345_32749385	TG	MIR3135B	downstream	Lung	177	-0.006647	0.111571	5.5308e-06	10.4604	0.00071804	cg08831072	32717542	31.823	0.667806	0.0531653	0.587813	0.632508	0.704725	0.757533	.	.	.	.
chr12_125094978_125095024	GT	AACS	intronic	Lung	177	-0.005866	0.111568	5.53228e-06	10.4632	0.000718183	cg08572757	125097919	2.918	0.871864	0.051092	0.785019	0.832754	0.915475	0.938454	AACS	NM_023928	Body	S_Shelf
chr8_96172173_96172223	GAATG	GDF6;UQCRB	intergenic	Prostate	95	0.008686	0.200003	5.53241e-06	10.4	0.00271115	cg16574871	96153542	18.656	0.571314	0.120796	0.343595	0.496398	0.645821	0.735567	GDF6	NM_001001557	Body	N_Shelf
chr1_153611917_153611952	CA	S100A16	intronic	Colon, transverse	176	0.007544	0.112169	5.53479e-06	10.4648	0.000759697	cg06024104	153658175	46.2405	0.501738	0.180315	0.202985	0.371867	0.609106	0.837664	SNAPIN;SNAPIN;SNAPIN	NM_012437;NR_052019;NR_052020	TSS1500;TSS1500;TSS1500	N_Shore
chr6_26577789_26577813	GTT	LOC105374988;ABT1	intergenic	Lung	177	-0.023517	0.111559	5.5376e-06	10.4733	0.000718775	cg06728252	26597921	20.12	0.455007	0.124188	0.24979	0.375539	0.53014	0.683739	ABT1	NM_013375	Body	Island
chr11_118240732_118240784	AC	MPZL3	intronic	Colon, transverse	176	0.002529	0.112164	5.53788e-06	10.4707	0.000760066	cg15376097	118264555	23.797	0.167791	0.0590608	0.0705404	0.127756	0.20599	0.264556	MPZL2;MPZL2	NM_005797;NM_144765	TSS1500;TSS1500	.
chr1_109510370_109510414	AC	AMIGO1	upstream	Lung	177	0.016785	0.111557	5.53856e-06	10.4751	0.00071885	cg14375795	109511710	1.318	0.588437	0.0839032	0.440278	0.53639	0.64701	0.720568	.	.	.	S_Shore
chr5_115368303_115368333	GT	CCDC112;FEM1C	intergenic	Colon, transverse	176	-0.020522	0.112162	5.53905e-06	10.4729	0.000760172	cg25122752	115377514	9.196	0.641467	0.0846592	0.512398	0.588941	0.693079	0.766655	.	.	.	.
chr16_4687578_4687608	AC	MGRN1	UTR3	Ovary	122	0.001391	0.158624	5.53959e-06	10.4549	0.00113356	cg03693714	4673815	13.778	0.9718	0.0139372	0.944971	0.969306	0.980648	0.983848	MGRN1;MGRN1;MGRN1;MGRN1	NM_015246;NM_001142291;NM_001142290;NM_001142289	Body;Body;Body;Body	.
chr5_92595645_92595691	GT	ARRDC3-AS1;NR2F1-AS1	intergenic	Colon, transverse	176	-0.008291	0.112158	5.54093e-06	10.4765	0.000760375	cg06453901	92560216	35.452	0.665503	0.119833	0.435517	0.585766	0.760213	0.837139	.	.	.	.
chr5_36636045_36636077	TG	SLC1A3	intronic	Lung	177	-0.006166	0.111552	5.54143e-06	10.4805	0.000719174	cg01832371	36603213	32.848	0.386297	0.0778261	0.261658	0.334588	0.425011	0.515089	.	.	.	.
chr2_11386862_11386910	TG	ROCK2;LINC00570	intergenic	Ovary	122	-0.012336	0.158619	5.5417e-06	10.4588	0.00113387	cg16647671	11391726	4.84	0.319458	0.0872225	0.209942	0.262252	0.358361	0.4455	.	.	.	.
chr4_3037044_3037070	GT	GRK4	intronic	Ovary	122	0.012104	0.158612	5.54438e-06	10.4639	0.0011343	cg03178823	3031577	5.48	0.444149	0.0750422	0.325366	0.39167	0.501232	0.560527	GRK4;GRK4;GRK4;GRK4	NM_001004057;NM_001004056;NM_005307;NM_182982	Body;Body;Body;Body	.
chr11_1991550_1991588	CA	LINC01219	ncRNA_intronic	Lung	172	-0.004891	0.114641	5.54455e-06	10.4864	0.000719479	cg12944204	1950739	40.83	0.932798	0.0295893	0.883841	0.91246	0.959398	0.973799	MRPL23	NM_021134	Body	N_Shelf
chr3_195104198_195104246	GT	XXYLT1	intronic	Prostate	95	-0.004065	0.199964	5.54535e-06	10.4243	0.00271679	cg13868855	195113158	8.936	0.861035	0.0415566	0.799161	0.840285	0.885443	0.922568	C3orf21	NM_152531	Body	.
chr17_39573625_39573651	CGC	CDK12;NEUROD2	intergenic	Lung	177	-0.012452	0.111544	5.54625e-06	10.4896	0.000719602	cg13225166	39604963	31.325	0.108164	0.0315562	0.0699246	0.0860547	0.124271	0.154924	NEUROD2	NM_006160	3'UTR	N_Shore
chr11_110431101_110431137	AGC	FDX1	intronic	Lung	177	0.020963	0.111542	5.54715e-06	10.4913	0.000719669	cg05741490	110429437	1.682	0.156524	0.0643373	0.061698	0.107377	0.200497	0.279519	FDX1	NM_004109	TSS1500	N_Shore
chr1_205049281_205049325	AC	CNTN2	intronic	Lung	177	-0.005381	0.111532	5.55285e-06	10.5021	0.000720294	cg09221297	205047065	2.238	0.241328	0.0370501	0.188319	0.215665	0.263223	0.297997	CNTN2	NM_005076	5'UTR	.
chr17_76564123_76564150	TTG	SNHG16	ncRNA_exonic	Prostate	95	0.02485	0.199939	5.55404e-06	10.4406	0.00272033	cg07180212	76561621	2.5155	0.60049	0.0671364	0.493038	0.552743	0.639736	0.71714	SNORD1A	NR_004395	TSS200	S_Shelf
chr7_55564243_55564267	TC	VOPP1	intronic	Colon, transverse	176	-0.005052	0.112135	5.55405e-06	10.5012	0.000762009	cg00222174	55516542	47.713	0.822523	0.0779522	0.701383	0.770502	0.875915	0.939362	VOPP1;VOPP1;VOPP1;VOPP1	NM_001284284;NM_001284283;NM_001284282;NM_030796	Body;Body;Body;Body	.
chr4_155601605_155601657	GT	MAP9;GUCY1A1	intergenic	Ovary	122	-0.006485	0.158584	5.55597e-06	10.4858	0.00113655	cg05873252	155629423	27.792	0.940633	0.0795954	0.847479	0.945315	0.969916	0.980905	.	.	.	.
chr14_23567689_23567701	CAGCGG	LOC102724814	ncRNA_exonic	Lung	177	-0.009309	0.111525	5.55666e-06	10.5093	0.000720655	cg22578262	23568007	0.312	0.18495	0.0330574	0.130616	0.162484	0.205453	0.238904	AP1G2;AP1G2;AP1G2;LOC102724814	NM_001282475;NM_003917;NM_001282474;NR_110555	TSS1500;TSS200;TSS200;Body	S_Shore
chr3_146423234_146423282	CT	PLSCR4;PLSCR2	intergenic	Ovary	121	0.002444	0.159806	5.55728e-06	10.4882	0.00113657	cg04442406	146469611	46.353	0.118853	0.0690489	0.0486982	0.0703142	0.154712	0.20835	PLSCR2	NM_020359	5'UTR	Island
chr5_145824425_145824463	GT	PRELID2	intronic	Colon, transverse	176	0.009683	0.112127	5.55847e-06	10.5096	0.00076256	cg00237330	145833797	9.353	0.881276	0.0980168	0.695394	0.839563	0.948377	0.977907	PRELID2;PRELID2;PRELID2	NM_182960;NM_205846;NM_138492	Body;Body;5'UTR	N_Shore
chr17_2080073_2080123	CAAAA	SMG6	intronic	Lung	177	-0.011787	0.111519	5.56039e-06	10.5164	0.000721077	cg15816464	2123239	43.141	0.355808	0.0630632	0.258681	0.312415	0.394288	0.456711	SMG6;SMG6	NM_017575;NM_001170957	Body;Body	.
chr17_81005029_81005069	TG	CHMP6;BAIAP2-DT	intergenic	Prostate	95	-0.006097	0.199917	5.56136e-06	10.4544	0.00272321	cg14986012	80995562	9.487	0.899263	0.0476021	0.83034	0.86261	0.933886	0.975484	CHMP6	NM_024591	Body	S_Shelf
chr16_49480690_49480706	AT	C16orf78;ZNF423	intergenic	Ovary	118	0.018071	0.163586	5.56141e-06	10.496	0.00113729	cg05713954	49484625	3.927	0.12832	0.0778988	0.045997	0.0698884	0.163239	0.278144	.	.	.	.
chr19_576962_576978	TG	BSG	intronic	Colon, transverse	176	-0.010736	0.11212	5.56278e-06	10.5177	0.000763096	cg03233876	575412	1.558	0.425054	0.0825317	0.300036	0.373859	0.479653	0.565578	BSG;BSG;BSG	NM_198589;NM_198591;NM_001728	Body;Body;Body	N_Shelf
chr19_6577485_6577501	TG	TNFSF9;CD70	intergenic	Prostate	95	0.005457	0.19991	5.56374e-06	10.4589	0.00272323	cg12902153	6573084	4.409	0.829813	0.076771	0.695807	0.787758	0.882174	0.935445	.	.	.	.
chr17_50169414_50169446	AC	SGCA	intronic	Lung	177	-0.004304	0.11151	5.56549e-06	10.526	0.000721653	cg19286672	50165382	4.048	0.514887	0.0398238	0.459642	0.487721	0.53866	0.588225	SGCA;SGCA	NM_001135697;NM_000023	TSS1500;TSS1500	S_Shelf
chr16_85226758_85226816	GT	MIR12128;LINC00311	intergenic	Ovary	122	-0.015814	0.158561	5.56559e-06	10.5039	0.00113802	cg01473983	85199541	27.246	0.338092	0.189962	0.120563	0.219837	0.403405	0.731683	.	.	.	.
chr5_33655624_33655657	ATTTA	ADAMTS12	intronic	Colon, transverse	176	0.008175	0.112114	5.56593e-06	10.5237	0.000763474	cg10594543	33649612	6.0285	0.9477	0.034255	0.9007	0.935193	0.970092	0.977715	ADAMTS12	NM_030955	Body	.
chr6_35545791_35545823	TTTC	TULP1;FKBP5	intergenic	Colon, transverse	176	0.001306	0.112111	5.56778e-06	10.5272	0.000763671	cg02117185	35503648	42.159	0.204833	0.037581	0.139952	0.18108	0.230438	0.262987	TULP1;TULP1;TULP1;TULP1	NM_001289395;NM_003322;NM_001289395;NM_003322	ExonBnd;ExonBnd;Body;Body	.
chr17_49913835_49913919	GGA	TAC4;DLX4	intergenic	Colon, transverse	176	0.005872	0.11211	5.56858e-06	10.5287	0.000763726	cg27246147	49909692	4.185	0.217088	0.0719367	0.101722	0.168153	0.268351	0.347532	.	.	.	N_Shore
chr4_1330310_1330324	TC	MAEA	intronic	Lung	177	-0.000262	0.111499	5.57151e-06	10.5374	0.000722384	cg03173807	1354790	24.473	0.966436	0.012404	0.945494	0.961604	0.973985	0.984315	KIAA1530	NM_020894	Body	.
chr22_37704381_37704446	CAGAA	TRIOBP	intronic	Colon, transverse	176	-0.004518	0.1121	5.57385e-06	10.5387	0.000764393	cg10921709	37696636	7.7775	0.223397	0.0967737	0.0581348	0.159945	0.282022	0.399564	TRIOBP	NM_001039141	TSS1500	.
chr16_11224886_11224916	GT	CLEC16A;SOCS1	intergenic	Colon, transverse	176	0.005809	0.112099	5.57463e-06	10.5402	0.000764445	cg09047229	11237025	12.124	0.853307	0.0642324	0.745841	0.824978	0.89727	0.939015	.	.	.	S_Shelf
chr1_154872377_154872429	AC	KCNN3;PMVK	intergenic	Lung	177	0.017147	0.111493	5.5754e-06	10.5448	0.000722838	cg09359103	154867433	4.97	0.371042	0.140615	0.12639	0.294637	0.478319	0.580341	KCNN3	NM_002249	Body	.
chr21_33419459_33419481	TG	IFNGR2	intronic	Colon, transverse	176	0.032181	0.112096	5.57642e-06	10.5435	0.000764523	cg11511680	33402733	16.737	0.299605	0.175042	0.0430381	0.145101	0.445109	0.572082	IFNGR2	NM_005534	TSS200	N_Shore
chr13_26982956_26983054	AAAG	GPR12;USP12	intergenic	Lung	176	-0.000717	0.112096	5.5766e-06	10.547	0.000722944	cg03268893	26983366	0.361	0.0665401	0.0218909	0.0408955	0.0519305	0.0754494	0.107724	.	.	.	.
chr6_31077612_31077636	GA	HCG22;C6orf15	intergenic	Ovary	122	-0.000687	0.158528	5.57892e-06	10.5291	0.00114062	cg23878318	31055993	21.631	0.968978	0.0107529	0.949893	0.965438	0.976416	0.981031	HCG22	NR_003948	Body	.
chr15_82209316_82209352	AC	EFL1	intronic	Colon, transverse	176	0.003221	0.112091	5.57915e-06	10.5487	0.000764842	cg12576596	82160356	48.978	0.971755	0.0388125	0.906671	0.971949	0.98854	0.993017	EFTUD1;EFTUD1	NM_024580;NM_001040610	Body;Body	.
chr17_2171356_2171382	GT	SMG6	intronic	Lung	177	-0.015213	0.111484	5.58014e-06	10.5537	0.000723285	cg13358650	2177273	5.904	0.699415	0.0740915	0.584435	0.651567	0.746514	0.832863	SMG6;SMG6;SMG6	NM_001256828;NM_001256827;NM_017575	Body;Body;Body	.
chr5_1757119_1757148	AAT	MIR4277;MRPL36	intergenic	Lung	162	0.006337	0.121305	5.58037e-06	10.5542	0.000723285	cg18065794	1745611	11.5225	0.866869	0.0436111	0.781518	0.841002	0.89818	0.931992	.	.	.	Island
chr4_76276037_76276069	AC	FAM47E;FAM47E-STBD1	intronic	Prostate	95	0.005957	0.199856	5.58177e-06	10.4928	0.00273107	cg17939448	76279679	3.626	0.91794	0.0568357	0.814047	0.88479	0.956824	0.984911	FAM47E;FAM47E;FAM47E-STBD1	NM_001242936;NM_001136570;NM_001242939	Body;Body;Body	.
chr17_2080073_2080123	CAAAA	SMG6	intronic	Ovary	122	-0.016651	0.158516	5.58414e-06	10.5389	0.00114156	cg00572843	2051806	28.292	0.497236	0.0659511	0.401933	0.456846	0.534158	0.595007	MIR212	NR_029625	TSS1500	Island
chr6_153090851_153090863	TA	RGS17	intronic	Lung	177	-0.006052	0.111476	5.58488e-06	10.5627	0.00072377	cg22862420	153047784	43.073	0.963365	0.0171111	0.93479	0.955127	0.976456	0.982865	RGS17	NM_012419	5'UTR	.
chr15_40350842_40350882	CA	PHGR1	upstream	Ovary	122	-0.037341	0.15851	5.58664e-06	10.5437	0.00114195	cg05276125	40361400	10.538	0.503628	0.147091	0.30084	0.383241	0.619813	0.75193	DISP2	NM_033510	Body	S_Shelf
chr3_73245541_73245571	AC	PPP4R2;PDZRN3	intergenic	Ovary	122	0.017812	0.158506	5.58818e-06	10.5466	0.00114214	cg17042326	73255623	10.067	0.605604	0.0959525	0.491307	0.551759	0.660859	0.740124	.	.	.	.
chr3_106335390_106335436	GT	CBLB;LINC00882	intergenic	Prostate	95	-0.021118	0.199836	5.58861e-06	10.5056	0.00273371	cg15421532	106350120	14.707	0.755603	0.0784619	0.609228	0.719567	0.807499	0.859474	.	.	.	.
chr19_944325_944349	GT	ARID3A	intronic	Ovary	122	0.02081	0.158503	5.58954e-06	10.5491	0.00114217	cg06495615	939731	4.606	0.425626	0.0603313	0.350521	0.384489	0.451382	0.526743	ARID3A	NM_005224	Body	Island
chr6_25755036_25755083	AC	SLC17A4	intronic	Lung	177	0.005074	0.111464	5.5919e-06	10.576	0.000724457	cg10093738	25726719	28.3405	0.960986	0.0240568	0.909796	0.951864	0.978021	0.985817	HIST1H2AA;HIST1H2BA	NM_170745;NM_170610	TSS200;TSS200	S_Shore
chr2_104947160_104947240	AGAA	MRPS9-AS2	ncRNA_intronic	Colon, transverse	174	0.00241	0.113298	5.59202e-06	10.573	0.00076644	cg21020906	104975535	28.335	0.645961	0.0979287	0.50306	0.581911	0.706492	0.822974	LOC102724691	NR_110603	Body	.
chr6_133887283_133887311	AC	TARID	ncRNA_intronic	Lung	177	-0.005826	0.111463	5.5921e-06	10.5764	0.000724457	cg20940127	133916953	29.656	0.336498	0.0465355	0.242658	0.307838	0.370613	0.398553	.	.	.	.
chr2_113824117_113824250	ATCT	SLC35F5;ACTR3-AS1	intergenic	Colon, transverse	176	-0.002306	0.112068	5.59253e-06	10.574	0.000766454	cg12381196	113858846	34.6625	0.916411	0.0564406	0.823328	0.894178	0.955884	0.975283	LOC101060091	NR_110174	Body	.
chr10_104038231_104038281	AC	COL17A1	intronic	Prostate	95	0.006911	0.199812	5.59658e-06	10.5206	0.00273689	cg11072837	104033600	4.656	0.733943	0.0628591	0.650256	0.693309	0.771859	0.843482	COL17A1	NM_000494	Body	.
chr1_23218508_23218542	TTGG	HTR1D;LINC01355	intergenic	Colon, transverse	176	-0.004523	0.112056	5.59931e-06	10.5868	0.000767272	cg04250136	23189058	29.467	0.91231	0.0581961	0.802031	0.893736	0.951441	0.975595	.	.	.	.
chr2_238259_238303	TG	SH3YL1	intronic	Ovary	122	0.014068	0.158478	5.59973e-06	10.5684	0.00114413	cg14384416	193393	44.888	0.627106	0.130618	0.429239	0.535489	0.735384	0.830189	.	.	.	.
chr1_113131802_113131844	TG	LRIG2	UTR3	Ovary	122	0.011631	0.158475	5.60122e-06	10.5712	0.00114424	cg12080952	113141076	9.253	0.868407	0.106119	0.702585	0.843691	0.934052	0.962232	.	.	.	.
chr21_44373539_44373636	CTGCATTATATGCGAC	TRPM2	intronic	Ovary	122	-0.019178	0.158474	5.60148e-06	10.5717	0.00114424	cg16190478	44369239	4.3485	0.194695	0.0632941	0.112484	0.155999	0.224088	0.308214	TRPM2	NM_003307	Body	Island
chr15_41914040_41914058	TG	EHD4	intronic	Lung	177	-0.005259	0.111442	5.60419e-06	10.5992	0.000725775	cg22035320	41877927	36.122	0.970039	0.0139694	0.94056	0.963745	0.979048	0.984671	SPTBN5	NM_016642	Body	N_Shelf
chr20_49364041_49364069	TG	KCNB1	UTR3	Colon, transverse	176	-0.008294	0.112044	5.6061e-06	10.5997	0.000768147	cg13928427	49320882	43.173	0.578422	0.0564931	0.472127	0.54316	0.614939	0.66574	.	.	.	S_Shore
chr7_90757209_90757251	GT	CDK14	intronic	Lung	177	0.003725	0.111438	5.60687e-06	10.6043	0.000726072	cg07569906	90750034	7.196	0.599235	0.0550673	0.517252	0.557725	0.634875	0.688698	CDK14;CDK14;CDK14;CDK14	NM_001287135;NM_012395;NM_001287136;NM_001287137	Body;Body;Body;Body	.
chr17_44263707_44263739	TCCT	SLC4A1	intronic	Lung	177	-0.009844	0.111436	5.60774e-06	10.6059	0.00072613	cg20727623	44312194	48.471	0.6752	0.0582692	0.598511	0.650856	0.712343	0.738318	RUNDC3A;RUNDC3A;RUNDC3A	NM_001144826;NM_001144825;NM_006695	Body;Body;Body	N_Shelf
chr11_133947708_133947740	TC	IGSF9B	intronic	Lung	177	0.01035	0.111436	5.60809e-06	10.6066	0.00072613	cg27509693	133920051	27.673	0.709724	0.0795358	0.58327	0.65632	0.764537	0.848651	IGSF9B	NM_014987	Body	Island
chr4_146177027_146177049	GT	LSM6	intronic	Ovary	122	0.017402	0.158458	5.60817e-06	10.5843	0.00114536	cg06217504	146135059	41.979	0.744409	0.0589027	0.616753	0.713987	0.780506	0.814047	.	.	.	.
chr20_9517621_9517635	TG	LAMP5	intronic	Prostate	95	0.002825	0.199775	5.60907e-06	10.5441	0.00274228	cg17466795	9516683	0.945	0.116868	0.061328	0.0434216	0.0698032	0.157277	0.241359	C20orf103	NM_012261	Body	S_Shore
chr15_77497655_77497710	AG	HMG20A;LOC101929457	intergenic	Lung	177	-0.005845	0.111433	5.60983e-06	10.6099	0.00072627	cg10437265	77527497	29.8145	0.284956	0.0518943	0.194494	0.249068	0.316109	0.364605	.	.	.	.
chr3_4902845_4902893	AG	BHLHE40-AS1	ncRNA_intronic	Prostate	95	-0.023045	0.199768	5.61143e-06	10.5485	0.00274273	cg01925992	4908932	6.063	0.93832	0.0996258	0.614902	0.957186	0.979461	0.986612	BHLHE40-AS1;BHLHE40-AS1;BHLHE40-AS1	NR_125916;NR_125915;NR_037903	Body;Body;Body	.
chr2_119231342_119231384	GT	STEAP3	intronic	Lung	177	0.002053	0.111429	5.61179e-06	10.6136	0.000726461	cg12535642	119263325	31.962	0.900915	0.0313809	0.84474	0.881788	0.924272	0.944287	STEAP3;STEAP3;STEAP3	NM_018234;NM_182915;NM_001008410	Body;Body;Body	Island
chr1_18108985_18109015	GT	IGSF21	intronic	Colon, transverse	176	-0.007338	0.112033	5.61234e-06	10.6115	0.000768891	cg09025393	18112290	3.29	0.429817	0.133818	0.201081	0.346664	0.513523	0.663909	IGSF21	NM_032880	Body	S_Shore
chr20_48610813_48610909	TTC	LINC00494;PREX1	intergenic	Ovary	122	0.003226	0.158445	5.61338e-06	10.5941	0.0011463	cg18167201	48660162	49.301	0.472854	0.0832897	0.337562	0.418274	0.523951	0.602025	PREX1	NM_020820	Body	.
chr1_91938892_91938937	TAAAA	TGFBR3;BRDT	intergenic	Colon, transverse	174	0.011455	0.113259	5.6144e-06	10.6154	0.000769118	cg19245011	91948664	9.7495	0.515859	0.11465	0.329292	0.439211	0.594734	0.712367	BRDT	NM_207189	TSS1500	N_Shore
chr17_45024286_45024338	GT	DCAKD	UTR3	Ovary	122	0.005487	0.158441	5.61505e-06	10.5973	0.00114652	cg09769755	44997577	26.735	0.407127	0.0642037	0.328727	0.374941	0.435738	0.484142	.	.	.	.
chr10_71996386_71996420	CT	CHST3	intronic	Colon, transverse	176	-0.007666	0.112028	5.61533e-06	10.6171	0.000769189	cg15317061	71981650	14.753	0.472842	0.105533	0.300214	0.397018	0.536361	0.653141	CHST3	NM_004273	5'UTR	.
chr15_70019956_70019998	TG	LINC00593;TLE3	intergenic	Lung	177	-0.004153	0.111419	5.61739e-06	10.6242	0.000727136	cg22083866	70036650	16.673	0.89393	0.0373488	0.833462	0.869002	0.919491	0.943846	.	.	.	S_Shelf
chr7_77025745_77025781	ATAA	SPDYE17	intronic	Colon, transverse	174	-0.04161	0.113247	5.62106e-06	10.6279	0.000769861	cg25700077	77008171	17.592	0.570572	0.114559	0.398078	0.489701	0.642856	0.764007	DTX2P1-UPK3BP1-PMS2P11	NR_023383	Body	.
chr5_157307636_157307656	GT	CYFIP2	intronic	Lung	177	0.007849	0.111412	5.62171e-06	10.6323	0.000727645	cg27331554	157336282	28.636	0.664806	0.0673654	0.551023	0.622659	0.709142	0.773554	CYFIP2;CYFIP2;CYFIP2	NM_001037333;NM_014376;NM_001037332	Body;Body;Body	.
chr17_46241046_46241094	AAAAT	KANSL1;ARL17B	intergenic	Lung	177	-0.002946	0.11141	5.62279e-06	10.6344	0.000727735	cg21467936	46215425	25.645	0.9645	0.0175824	0.934629	0.956529	0.977179	0.984545	KANSL1	NM_001193465	5'UTR	.
chr1_2160238_2160272	GT	PRKCZ	intronic	Colon, transverse	176	0.005842	0.112014	5.62342e-06	10.6324	0.000770129	cg11503104	2193683	33.428	0.642585	0.0707509	0.531902	0.588562	0.697915	0.750826	C1orf86;LOC100128003;C1orf86	NM_001146310;NR_024445;NM_182533	Body;TSS200;Body	N_Shore
chr3_146423234_146423282	CT	PLSCR4;PLSCR2	intergenic	Ovary	121	0.004157	0.159644	5.62412e-06	10.6144	0.00114816	cg24005645	146469322	46.064	0.600187	0.0891714	0.459545	0.5402	0.657311	0.746425	PLSCR2;PLSCR2;PLSCR2	NM_001199978;NM_001199979;NM_020359	TSS200;Body;5'UTR	Island
chr5_132416257_132416285	GT	IRF1-AS1	ncRNA_intronic	Lung	177	-0.005766	0.111407	5.62473e-06	10.6381	0.000727937	cg12610030	132387312	28.959	0.230117	0.0609686	0.136301	0.193658	0.267594	0.334914	SLC22A5;SLC22A5	NM_003060;NM_001308122	Body;Body	.
chr19_10428357_10428393	GA	PDE4A	intronic	Ovary	122	-0.018723	0.158418	5.62502e-06	10.6161	0.00114818	cg24402500	10457298	28.923	0.667113	0.0866249	0.526284	0.605097	0.73257	0.806269	PDE4A;PDE4A;PDE4A;PDE4A;PDE4A	NM_001243121;NM_001111307;NM_001111308;NM_001111309;NM_006202	Body;Body;Body;Body;Body	.
chr6_168871716_168871736	AG	SMOC2;LOC105378146	intergenic	Colon, transverse	176	-0.001251	0.11201	5.62553e-06	10.6364	0.000770362	cg24148931	168890364	18.638	0.872524	0.118762	0.63103	0.822954	0.956148	0.973884	.	.	.	S_Shelf
chr12_99121321_99121357	TG	ANKS1B	intronic	Lung	177	0.003691	0.111404	5.62614e-06	10.6407	0.000728069	cg07975200	99131256	9.917	0.161871	0.0603276	0.070519	0.116245	0.203824	0.262635	ANKS1B;ANKS1B;ANKS1B;ANKS1B;ANKS1B;ANKS1B;ANKS1B;ANKS1B	NM_020140;NM_181670;NM_001204069;NM_001204070;NM_001204066;NM_001204067;NM_001204068;NM_152788	Body;Body;Body;Body;Body;Body;Body;Body	.
chr9_133356366_133356387	CCCCGCA	SURF1	intronic	Ovary	120	0.014305	0.160881	5.62641e-06	10.6187	0.00114822	cg20398719	133340161	16.2155	0.74188	0.0420741	0.67217	0.719035	0.769293	0.801024	.	.	.	S_Shelf
chr6_14129833_14129863	TG	CD83	intronic	Colon, transverse	176	0.012415	0.112008	5.62655e-06	10.6383	0.000770391	cg11874760	14118184	11.664	0.125482	0.0500153	0.0538432	0.0879173	0.157904	0.213255	CD83;CD83	NM_004233;NM_001040280	Body;Body	S_Shore
chr11_95998122_95998177	TCTG	MAML2	intronic	Lung	175	-0.004417	0.112614	5.62946e-06	10.647	0.000728449	cg05900538	96023743	25.5935	0.959452	0.0254117	0.902839	0.952793	0.97635	0.983088	MAML2	NM_032427	Body	.
chr18_58042426_58042450	GT	ATP8B1;NEDD4L	intergenic	Ovary	122	-0.007295	0.158407	5.62961e-06	10.6247	0.00114874	cg21615397	58047161	4.723	0.970294	0.0223431	0.925537	0.966422	0.983754	0.990033	NEDD4L;NEDD4L;NEDD4L	NM_001144964;NM_015277;NM_001144967	TSS200;Body;Body	S_Shore
chr2_149033917_149033935	TG	KIF5C;LYPD6B	intergenic	Ovary	122	-0.031346	0.158402	5.63138e-06	10.6281	0.00114896	cg19840088	149038164	4.238	0.777551	0.088184	0.643381	0.718054	0.839485	0.914225	LYPD6B	NM_177964	TSS1500	N_Shore
chr4_137790982_137791026	CA	LINC02172;LINC00616	intergenic	Ovary	122	0.004949	0.158401	5.63201e-06	10.6293	0.00114896	cg27455823	137755015	35.989	0.632919	0.109847	0.486138	0.603821	0.688837	0.754011	.	.	.	.
chr19_52683228_52683280	TG	ZNF83	intronic	Ovary	122	-0.001814	0.1584	5.6325e-06	10.6302	0.00114896	cg08318732	52689324	6.07	0.0746807	0.0740548	0.0302874	0.0418685	0.0788524	0.161073	ZNF83	NR_003936	Body	N_Shore
chr17_50199705_50199733	GCCCCAG	COL1A1	intronic	Prostate	95	-0.026711	0.199706	5.63264e-06	10.5884	0.00275238	cg01992590	50199681	0.038	0.185499	0.0667525	0.0926726	0.139512	0.242072	0.30278	COL1A1	NM_000088	Body	Island
chr17_40974458_40974516	TTTC	KRT39;KRT40	intergenic	Lung	176	-0.001844	0.111996	5.63336e-06	10.6544	0.000728854	cg21604774	40984114	9.627	0.860309	0.045851	0.787324	0.826937	0.896616	0.933724	KRT40	NM_182497	Body	.
chr3_156171194_156171226	AC	KCNAB1	intronic	Lung	177	0.010831	0.111391	5.63386e-06	10.6553	0.000728869	cg19555318	156181835	10.625	0.713037	0.0739448	0.596108	0.665347	0.769298	0.839224	KCNAB1;KCNAB1;KCNAB1	NM_001308217;NM_172160;NM_003471	Body;Body;Body	.
chr18_23275593_23275658	GTGCT	CABLES1;TMEM241	intergenic	Colon, transverse	176	-0.005689	0.111995	5.63421e-06	10.6528	0.000771383	cg10615369	23275417	0.2085	0.946675	0.0275818	0.893292	0.937503	0.965189	0.977163	.	.	.	.
chr6_52526152_52526208	AC	TRAM2	intronic	Lung	177	-0.002517	0.111389	5.63486e-06	10.6572	0.000728948	cg13663284	52552240	26.06	0.466205	0.0647295	0.380013	0.421849	0.502808	0.579421	TRAM2	NM_012288	Body	.
chr11_120163286_120163330	GT	TRIM29;LOC107984399	intergenic	Ovary	122	-0.013852	0.158391	5.63617e-06	10.6371	0.00114959	cg04390734	120168658	5.35	0.429414	0.0771577	0.334811	0.370234	0.473165	0.57663	.	.	.	N_Shore
chr13_26002848_26002894	TG	ATP8A2	intronic	Colon, transverse	176	0.008746	0.111991	5.6364e-06	10.6569	0.000771627	cg12384004	26012116	9.245	0.523164	0.0722496	0.40518	0.474137	0.569645	0.643145	ATP8A2	NM_016529	Body	N_Shore
chr17_45176864_45176964	TTTC	LOC105371795;LOC339192	intergenic	Lung	177	0.003704	0.111386	5.63644e-06	10.6602	0.000729102	cg06100756	45144208	32.706	0.280346	0.0846024	0.146024	0.222812	0.340412	0.416361	.	.	.	N_Shore
chr12_53233106_53233145	GT	RARG	upstream	Ovary	122	0.010611	0.158387	5.63776e-06	10.6401	0.00114979	cg12748351	53232885	0.2405	0.397426	0.0462548	0.321708	0.370939	0.4296	0.463851	RARG;RARG;RARG	NM_001243731;NM_001243730;NM_000966	TSS1500;TSS1500;TSS1500	S_Shore
chr6_159717897_159717927	TG	SOD2	intronic	Ovary	122	-0.016279	0.158385	5.63875e-06	10.642	0.00114986	cg04239613	159694448	23.464	0.387254	0.0857176	0.245212	0.322702	0.437183	0.521069	SOD2;SOD2;SOD2	NM_000636;NM_001024466;NM_001024465	TSS1500;TSS1500;TSS1500	S_Shore
chr2_101803245_101803263	TG	MAP4K4	intronic	Lung	177	-0.004591	0.111377	5.64169e-06	10.6701	0.000729706	cg02031975	101829142	25.888	0.468232	0.0639727	0.373777	0.422526	0.511485	0.581984	MAP4K4;MAP4K4;MAP4K4;MAP4K4;MAP4K4	NM_145687;NM_145686;NM_001242559;NM_004834;NM_001242560	Body;Body;Body;Body;Body	.
chr3_55008888_55008924	AC	CACNA2D3	intronic	Lung	177	0.004615	0.111377	5.64187e-06	10.6705	0.000729706	cg05227416	55013315	4.409	0.5802	0.0734611	0.473844	0.523029	0.622697	0.710824	CACNA2D3	NM_018398	Body	.
chr8_80140950_80140984	GT	TPD52	intronic	Prostate	95	0.007298	0.199676	5.64269e-06	10.6073	0.00275657	cg22904437	80152069	11.102	0.40187	0.132433	0.212366	0.313487	0.475834	0.684366	TPD52;TPD52;TPD52;TPD52;TPD52;TPD52;TPD52	NR_105037;NR_105036;NR_105035;NR_105034;NM_005079;NM_001025253;NM_001287144	Body;Body;Body;Body;Body;Body;Body	.
chr12_9947835_9947865	GT	CLEC12A-AS1	downstream	Colon, transverse	176	-0.044459	0.111979	5.64322e-06	10.6698	0.000772505	cg02513556	9943303	4.547	0.70851	0.156688	0.422379	0.642202	0.815278	0.901364	.	.	.	.
chr22_42989867_42989915	AT	PACSIN2	intronic	Prostate	89	0.041197	0.211934	5.64582e-06	10.6132	0.00275739	cg13772086	42965075	24.816	0.695441	0.110336	0.48372	0.613124	0.773983	0.859943	PACSIN2	NM_001184970	5'UTR	.
chr15_77668792_77668837	AC	LINGO1	intronic	Ovary	122	-0.014739	0.158367	5.64603e-06	10.6557	0.00115122	cg20645333	77666455	2.3595	0.717376	0.0714835	0.647029	0.689669	0.744451	0.809505	LINGO1-AS2;LINGO1-AS2;LINGO1;LINGO1;LINGO1;LINGO1;LINGO1;LINGO1;LINGO1;LINGO1;LINGO1;LINGO1;LINGO1	NR_120362;NR_120361;NM_001301200;NM_001301199;NM_001301198;NM_001301197;NM_001301195;NM_001301192;NM_001301191;NM_001301194;NM_001301189;NM_001301187;NM_001301186	Body;Body;5'UTR;5'UTR;5'UTR;5'UTR;5'UTR;5'UTR;5'UTR;5'UTR;5'UTR;5'UTR;5'UTR	.
chr20_63823858_63823888	TG	ZBTB46	intronic	Lung	177	-0.00444	0.111363	5.65019e-06	10.6862	0.000730731	cg24690715	63824179	0.306	0.798814	0.0639298	0.697085	0.75454	0.840964	0.908507	.	.	.	.
chr21_39973794_39973838	GT	PCP4;DSCAM	intergenic	Colon, transverse	176	-0.006145	0.111965	5.6512e-06	10.6849	0.000773473	cg16938963	39972550	1.266	0.36101	0.0659703	0.248424	0.31855	0.402291	0.469898	.	.	.	.
chr17_50129803_50129842	GT	SAMD14	UTR5	Colon, transverse	176	-0.007494	0.111965	5.65152e-06	10.6855	0.000773473	cg13127421	50124764	5.0585	0.960541	0.0217024	0.918535	0.954899	0.974542	0.983157	SAMD14	NM_174920	Body	.
chr6_49430249_49430279	AC	MMUT	downstream	Lung	177	0.016718	0.11136	5.65157e-06	10.6888	0.00073086	cg04647558	49410492	19.772	0.84516	0.0642963	0.73933	0.804424	0.893776	0.947217	.	.	.	.
chr16_1299861_1299901	TTCA	TPSD1;UBE2I	intergenic	Ovary	122	-0.011719	0.158351	5.65278e-06	10.6685	0.00115248	cg24984195	1311782	11.901	0.0540527	0.039428	0.0212084	0.0325528	0.0627458	0.0979835	UBE2I;UBE2I;UBE2I;UBE2I	NM_194260;NM_194261;NM_194259;NM_003345	5'UTR;5'UTR;5'UTR;5'UTR	S_Shore
chr20_35438824_35438912	GT	GDF5	intronic	Lung	177	-0.009653	0.111358	5.65303e-06	10.6916	0.000730961	cg17326609	35438824	0.044	0.444675	0.117501	0.266487	0.372453	0.5106	0.653162	GDF5	NM_000557	TSS1500	.
chr10_86974873_86974895	TC	AGAP11	intronic	Lung	177	-0.006319	0.111358	5.65312e-06	10.6918	0.000730961	cg20929386	86967302	7.582	0.875984	0.0389003	0.811567	0.854424	0.900121	0.928422	ADIRF	NM_006829	TSS1500	N_Shore
chr6_160347788_160347833	GCCCT	SLC22A3	upstream	Prostate	95	0.019187	0.199642	5.65453e-06	10.6296	0.00276092	cg25313204	160347769	0.0415	0.787537	0.0613036	0.674903	0.751148	0.831882	0.860825	SLC22A3	NM_021977	TSS1500	Island
chr8_23091825_23091863	GT	LOC254896	ncRNA_intronic	Lung	177	-0.025473	0.111352	5.6565e-06	10.6981	0.000731347	cg26172002	23084345	7.499	0.357425	0.109578	0.167221	0.294032	0.440385	0.50621	LOC254896	NR_046173	TSS200	.
chr9_132516590_132516622	AC	CFAP77	intronic	Colon, transverse	176	0.007941	0.111954	5.65792e-06	10.6976	0.000774181	cg14013444	132499500	17.106	0.932627	0.0282071	0.880543	0.914384	0.952644	0.973812	C9orf171	NM_207417	Body	.
chr17_74241262_74241296	GT	TTYH2	intronic	Lung	177	0.017968	0.111349	5.65824e-06	10.7014	0.000731522	cg04299621	74240675	0.604	0.767349	0.0755808	0.63094	0.719753	0.818522	0.890772	TTYH2	NM_032646	Body	.
chr15_98638166_98638212	AC	FAM169B;IRAIN	intergenic	Prostate	95	0.013613	0.199621	5.66149e-06	10.6426	0.0027636	cg18074820	98660510	22.321	0.406047	0.148572	0.215711	0.288722	0.503312	0.638066	IGF1R	NM_000875	Body	.
chr14_50328906_50328940	TA	CDKL1	UTR3	Lung	169	0.004733	0.116364	5.66392e-06	10.7122	0.000732206	cg16622246	50321526	7.397	0.0579265	0.02448	0.0325354	0.0431224	0.0656328	0.0946177	ATP5S;ATP5S;ATP5S;ATP5S	NM_015684;NR_033761;NM_001003805;NM_001003803	Body;Body;Body;Body	.
chr19_1906866_1906888	TG	ADAT3;SCAMP4	intronic	Ovary	122	0.005036	0.158314	5.66826e-06	10.6977	0.00115538	cg01397065	1908329	1.452	0.263244	0.115279	0.158595	0.205777	0.287128	0.405683	ADAT3;SCAMP4	NM_138422;NM_079834	5'UTR;5'UTR	Island
chr17_21311608_21311652	TG	MAP2K3	intronic	Lung	177	-0.006974	0.111331	5.66863e-06	10.7211	0.000732688	cg11866019	21296940	14.69	0.791331	0.0429148	0.717415	0.765778	0.818222	0.865593	MAP2K3;MAP2K3	NM_145109;NM_002756	Body;5'UTR	.
chr12_53660854_53660869	CAA	ATF7;ATP5MC2	intergenic	Lung	177	-0.026457	0.11133	5.66889e-06	10.7216	0.000732688	cg23931487	53677480	16.6185	0.479896	0.0750158	0.349757	0.43603	0.538035	0.589398	ATP5G2;ATP5G2	NM_005176;NM_001002031	TSS1500;TSS1500	Island
chr8_61756412_61756452	TGTTT	MIR4470;LINC02155	intergenic	Ovary	122	-0.008271	0.158307	5.67128e-06	10.7034	0.00115587	cg13632531	61782839	26.407	0.934881	0.0309881	0.881098	0.91684	0.958169	0.97137	.	.	.	.
chr1_151561460_151561506	CG	TUFT1	intronic	Lung	177	0.005518	0.111323	5.67297e-06	10.7293	0.000733126	cg00984468	151579960	18.477	0.834368	0.0568472	0.736179	0.790135	0.876976	0.922044	TUFT1;TUFT1;TUFT1	NM_001301317;NM_020127;NM_001126337	Body;Body;Body	.
chr5_100809958_100809976	AC	ST8SIA4	UTR3	Colon, transverse	176	0.009256	0.111925	5.67461e-06	10.7292	0.000776296	cg03848127	100790389	19.578	0.482847	0.0514814	0.393537	0.447505	0.520352	0.555074	.	.	.	.
chr13_98999290_98999317	CA	DOCK9	intronic	Ovary	122	-0.009993	0.158296	5.67597e-06	10.7122	0.00115657	cg19822890	99047814	48.5105	0.897145	0.106922	0.643895	0.917132	0.955474	0.970085	DOCK9;DOCK9	NM_015296;NM_001130049	Body;Body	.
chr1_109390771_109390799	TG	SORT1	intronic	Colon, transverse	176	0.018954	0.111921	5.67689e-06	10.7335	0.000776552	cg23032129	109398450	7.665	0.271772	0.0812943	0.131199	0.221216	0.32633	0.407997	SORT1	NM_002959	TSS1500	S_Shore
chr3_49464586_49464638	AAAT	NICN1;DAG1	intergenic	Colon, transverse	172	-0.008564	0.114402	5.6786e-06	10.7367	0.000776729	cg15169833	49423081	41.531	0.947139	0.0424966	0.854178	0.939856	0.974223	0.984412	NICN1;AMT;AMT;AMT;AMT;AMT	NM_032316;NM_000481;NM_001164712;NM_001164711;NM_001164710;NR_028435	3'UTR;TSS1500;TSS1500;TSS1500;TSS1500;TSS1500	.
chr17_73894544_73894578	CA	LINC00469;RPL38	intergenic	Ovary	122	-0.005548	0.158286	5.68012e-06	10.7201	0.00115693	cg27105183	73902722	8.161	0.349747	0.0546404	0.280756	0.317821	0.37504	0.435529	.	.	.	S_Shore
chr6_158715599_158715615	CA	SYTL3	intronic	Colon, transverse	176	-0.002521	0.111915	5.68019e-06	10.7397	0.000776891	cg09130447	158715865	0.258	0.505711	0.11421	0.307448	0.436916	0.577808	0.698264	SYTL3;SYTL3;SYTL3;SYTL3	NM_001242395;NM_001242394;NM_001242384;NM_001009991	Body;Body;Body;Body	.
chr10_80166042_80166075	CA	ANXA11	intronic	Lung	177	-0.001234	0.111309	5.68119e-06	10.7449	0.000734038	cg01864498	80132535	33.5235	0.0434877	0.0129125	0.0272306	0.0337183	0.0507076	0.0701378	PLAC9;PLAC9	NM_001012973;NM_001012973	5'UTR;1stExon	Island
chr1_85606634_85606660	CA	CCN1;ZNHIT6	intergenic	Lung	177	-0.00583	0.111304	5.68415e-06	10.7504	0.00073437	cg00418071	85607318	0.671	0.661644	0.0415227	0.587156	0.639509	0.690484	0.723042	.	.	.	.
chr1_201877487_201877513	CA	IPO9	UTR3	Lung	177	0.001246	0.111303	5.68481e-06	10.7517	0.000734406	cg00410788	201888628	11.128	0.0308506	0.0132338	0.0142497	0.021022	0.0389004	0.0532851	SHISA4;SHISA4	NR_030775;NM_198149	TSS200;TSS200	.
chr12_128814182_128814304	GACCTGACCGCCGTATGATG	SLC15A4	intronic	Colon, transverse	176	0.006278	0.111907	5.68502e-06	10.7489	0.000777496	cg20004655	128812008	2.235	0.738705	0.0632256	0.630723	0.695701	0.781454	0.832289	SLC15A4	NM_145648	Body	.
chr6_30440598_30440629	GTTT	RPP21;HLA-E	intergenic	Ovary	122	-0.016439	0.158274	5.68529e-06	10.7298	0.00115781	cg11913577	30441292	0.6785	0.817768	0.0670215	0.709818	0.779771	0.859788	0.92487	.	.	.	.
chr3_30891032_30891060	CTTC	GADL1	intronic	Ovary	122	-0.021564	0.158273	5.68569e-06	10.7306	0.00115781	cg03955711	30895065	4.019	0.449143	0.0534374	0.378475	0.41931	0.480184	0.530175	GADL1	NM_207359	TSS1500	S_Shore
chr2_86077811_86077858	CA	POLR1A	splicing	Prostate	95	-0.004342	0.199547	5.68693e-06	10.6905	0.00277469	cg18205949	86106284	28.4495	0.0216178	0.0177171	0.0141062	0.0167598	0.0233018	0.0266546	POLR1A;PTCD3	NM_015425;NM_017952	TSS200;1stExon	Island
chr1_235882078_235882108	CA	LYST	intronic	Colon, transverse	176	0.00689	0.111899	5.68938e-06	10.7571	0.000778036	cg00274428	235903269	21.176	0.362028	0.0926877	0.197467	0.298778	0.431489	0.506588	.	.	.	.
chr1_20599617_20599667	AAAAT	CDA	intronic	Ovary	121	-0.00218	0.159478	5.69315e-06	10.7447	0.00115908	cg23717251	20616579	16.937	0.0496811	0.0858362	0.0148426	0.0205975	0.0397611	0.112813	CDA	NM_001785	Body	.
chr7_1023624_1023678	AC	C7orf50	intronic	Lung	177	-0.00523	0.111287	5.69429e-06	10.7696	0.000735428	cg06145435	983133	40.518	0.593233	0.0860464	0.477244	0.530501	0.634433	0.757102	CYP2W1	NM_017781	TSS200	N_Shore
chr1_40429705_40429775	TG	SMAP2;ZFP69B	intergenic	Lung	177	-0.002055	0.111286	5.69472e-06	10.7704	0.000735434	cg15173674	40450550	20.81	0.039581	0.0337832	0.0201999	0.0250893	0.0389112	0.111293	ZFP69B	NM_023070	TSS200	S_Shore
chr2_43454602_43454630	AC	THADA	intronic	Ovary	122	-0.018601	0.158247	5.69659e-06	10.7512	0.00115964	cg16965262	43406153	48.463	0.847285	0.10443	0.661156	0.76782	0.934388	0.970748	THADA;THADA;THADA	NR_073394;NM_022065;NM_001083953	Body;Body;Body	.
chr10_71398428_71398476	GT	CDH23	intronic	Colon, transverse	176	-0.002888	0.111886	5.69694e-06	10.7714	0.00077901	cg24094513	71398154	0.298	0.162449	0.0538936	0.0624198	0.126831	0.201778	0.24527	CDH23;CDH23	NM_052836;NM_022124	5'UTR;5'UTR	Island
chr17_82887131_82887180	CG	TBCD	intronic	Ovary	122	0.000982	0.158246	5.69712e-06	10.7522	0.00115964	cg22432760	82871842	15.3135	0.962023	0.010844	0.944833	0.959461	0.968373	0.974146	TBCD	NM_005993	Body	Island
chr7_134318476_134318492	AT	SLC35B4;AKR1B1	intergenic	Prostate	95	-0.030892	0.199516	5.69742e-06	10.7102	0.00277898	cg02659138	134318372	0.112	0.772871	0.125266	0.52256	0.698549	0.860303	0.93607	SLC35B4	NM_032826	TSS1500	S_Shore
chr8_27638314_27638346	TG	SCARA3	intronic	Colon, transverse	176	-0.003538	0.111885	5.69802e-06	10.7735	0.00077901	cg13351161	27633404	4.926	0.268153	0.0616557	0.151494	0.23925	0.312618	0.358331	SCARA3;SCARA3	NM_182826;NM_016240	TSS1500;TSS1500	N_Shore
chr13_49293525_49293547	GT	CDADC1	downstream	Colon, transverse	176	0.004178	0.111884	5.69814e-06	10.7737	0.00077901	cg19238349	49314044	20.508	0.338085	0.074663	0.195987	0.298055	0.38887	0.452538	CAB39L;CAB39L	NM_001079670;NM_030925	Body;Body	.
chr10_31146756_31146786	AC	ZNF438;LINC02664	intergenic	Colon, transverse	176	-0.0126	0.111884	5.69815e-06	10.7737	0.00077901	cg09098522	31146744	0.027	0.670997	0.0742808	0.531943	0.630074	0.719664	0.795712	.	.	.	.
chr22_50296193_50296229	AC	PLXNB2	intronic	Lung	177	-0.008832	0.11128	5.69818e-06	10.777	0.000735831	cg07187576	50292423	3.788	0.297312	0.073668	0.173442	0.243624	0.350339	0.415635	PLXNB2	NM_012401	5'UTR	S_Shelf
chr5_149130909_149130949	AC	SH3TC2-DT;ABLIM3	intergenic	Lung	177	0.01169	0.111277	5.70004e-06	10.7805	0.000735971	cg12140854	149141254	10.325	0.833482	0.04914	0.740016	0.80441	0.868908	0.894998	ABLIM3	NM_014945	TSS1500	N_Shore
chr9_90842758_90842798	GT	SYK	intronic	Ovary	122	-0.009547	0.158236	5.70134e-06	10.7601	0.00116037	cg26840267	90835751	7.027	0.802566	0.0912407	0.619027	0.750074	0.876273	0.927111	SYK;SYK;SYK;SYK	NM_001174167;NM_003177;NM_001135052;NM_001174168	5'UTR;5'UTR;5'UTR;5'UTR	.
chr4_123776500_123776534	GA	LINC01091	ncRNA_intronic	Colon, transverse	176	0.002649	0.111878	5.70164e-06	10.7803	0.00077943	cg03496294	123776364	0.153	0.803976	0.0850629	0.677858	0.747649	0.859802	0.952299	LINC01091;LINC01091	NR_027105;NR_027106	Body;Body	.
chr9_90812741_90812779	TG	SYK	intronic	Lung	177	0.005045	0.111267	5.70593e-06	10.7916	0.000736586	cg12286006	90800751	12.009	0.917648	0.0456477	0.836526	0.899369	0.949512	0.964548	SYK;SYK;SYK	NM_003177;NM_001135052;NM_001174168	TSS1500;TSS1500;TSS1500	N_Shore
chr2_27358735_27358759	ACCTCTCT	GTF3C2;EIF2B4	intergenic	Lung	177	-0.015692	0.111267	5.70597e-06	10.7917	0.000736586	cg21747090	27374954	16.207	0.957841	0.0748998	0.881388	0.967002	0.980222	0.986006	SNX17	NM_014748	Body	N_Shelf
chr2_68288067_68288091	GCCA	CNRIP1	intronic	Colon, transverse	176	-0.01515	0.111868	5.7074e-06	10.7912	0.000780161	cg16179607	68248888	39.191	0.848814	0.0492113	0.778132	0.818251	0.878038	0.92917	PPP3R1	NM_000945	Body	N_Shelf
chr19_14556413_14556425	AAAAAC	TECR	intronic	Prostate	95	0.016342	0.199486	5.70786e-06	10.7298	0.00278191	cg15939937	14565390	8.971	0.912302	0.0331413	0.859355	0.891972	0.940988	0.961708	TECR	NM_138501	Body	Island
chr15_78595367_78595371	TC	CHRNA3	UTR3	Lung	177	0.018599	0.111263	5.70799e-06	10.7955	0.000736796	cg09252970	78624290	28.921	0.861033	0.0559551	0.775668	0.833634	0.898009	0.932703	.	.	.	S_Shelf
chr15_58469102_58469142	TG	LIPC-AS1	ncRNA_intronic	Ovary	122	-0.013169	0.158218	5.70878e-06	10.7742	0.00116176	cg17890913	58466857	2.265	0.211	0.169638	0.0641536	0.114112	0.242493	0.512589	LOC101928694;LIPC	NR_120338;NM_000236	Body;Body	.
chr12_9947835_9947865	GT	CLEC12A-AS1	downstream	Lung	177	-0.043679	0.111252	5.71486e-06	10.8085	0.000737632	cg24299306	9943553	4.297	0.624155	0.135181	0.376327	0.566354	0.706728	0.805878	.	.	.	.
chr19_10452020_10452062	GT	PDE4A	intronic	Ovary	122	0.013027	0.158204	5.715e-06	10.7859	0.00116278	cg21489589	10405695	46.346	0.238738	0.0435139	0.163059	0.206282	0.266317	0.308092	.	.	.	S_Shore
chr11_133947708_133947740	TC	IGSF9B	intronic	Prostate	95	0.009425	0.199465	5.71516e-06	10.7435	0.00278474	cg13900758	133951243	3.519	0.359131	0.088076	0.245261	0.297249	0.399655	0.527484	IGSF9B	NM_001277285	Body	.
chr7_134293147_134293163	AC	SLC35B4	UTR3	Lung	177	0.006725	0.111249	5.71643e-06	10.8115	0.000737743	cg02659138	134318372	25.217	0.920962	0.0336553	0.857572	0.906791	0.944214	0.961289	SLC35B4	NM_032826	TSS1500	S_Shore
chr8_142636959_142637017	AC	ARC;LOC101928087	intergenic	Lung	177	-0.003989	0.111249	5.7165e-06	10.8116	0.000737743	cg13392302	142680279	43.291	0.743328	0.0519323	0.660198	0.710973	0.778197	0.827689	PSCA	NM_005672	TSS200	.
chr10_116057990_116058042	TG	GFRA1	UTR3	Ovary	122	-0.006818	0.158191	5.72053e-06	10.7963	0.00116378	cg05376678	116055430	2.586	0.437173	0.0874789	0.308934	0.391383	0.480741	0.559629	.	.	.	.
chr22_41449989_41450017	TG	TOB2;PHF5A	intergenic	Prostate	95	0.009033	0.199443	5.72269e-06	10.7577	0.00278752	cg06850241	41449210	0.793	0.455651	0.0941084	0.319904	0.388577	0.504081	0.620869	.	.	.	S_Shore
chr1_41315550_41315580	AC	SCMH1;FOXO6	intergenic	Colon, transverse	176	0.00188	0.111841	5.72328e-06	10.8212	0.000782179	cg00834379	41361712	46.147	0.0526138	0.0193927	0.033293	0.0402041	0.0587835	0.0879361	.	.	.	Island
chr11_10745651_10745688	TG	IRAG1;CTR9	intergenic	Colon, transverse	176	0.002627	0.111841	5.7234e-06	10.8214	0.000782179	cg07356130	10750974	5.3045	0.0539894	0.0162104	0.0359239	0.0432419	0.0601534	0.081999	CTR9	NM_014633	TSS1500	Island
chr13_30678392_30678426	GT	USPL1;ALOX5AP	intergenic	Prostate	95	-0.019906	0.19944	5.72384e-06	10.7598	0.00278752	cg21030160	30682653	4.244	0.63863	0.119745	0.41004	0.567312	0.730097	0.805947	.	.	.	.
chr2_233837285_233837313	AAAC	HJURP	UTR3	Colon, transverse	176	0.008992	0.111838	5.7254e-06	10.8252	0.000782367	cg10551101	233830457	6.842	0.870296	0.0280638	0.820902	0.853261	0.889225	0.913748	MROH2A	NM_001287395	Body	.
chr17_79810695_79810713	GT	CBX8;LINC01977	intergenic	Colon, transverse	176	-0.008004	0.111837	5.7256e-06	10.8256	0.000782367	cg26378417	79799538	11.166	0.0664116	0.0237587	0.0373402	0.0534899	0.0744943	0.105434	.	.	.	Island
chr7_2812636_2812696	ACATC	GNA12	intronic	Colon, transverse	176	0.002473	0.111835	5.72699e-06	10.8282	0.000782499	cg12102607	2763336	49.33	0.573104	0.0635355	0.464726	0.540557	0.610882	0.660955	GNA12;GNA12;GNA12;GNA12	NM_001282440;NM_001282441;NM_007353;NM_001293092	TSS200;Body;Body;Body	S_Shore
chr8_143516525_143516567	CA	ZC3H3	intronic	Colon, transverse	176	0.003584	0.111832	5.72893e-06	10.8319	0.000782708	cg21643262	143564769	48.223	0.891623	0.0366075	0.835129	0.867521	0.916882	0.952466	.	.	.	N_Shelf
chr15_40107533_40107575	GT	BMF	intronic	Lung	177	-0.002842	0.111223	5.73183e-06	10.8406	0.000739672	cg11433815	40105119	2.435	0.0562172	0.0202899	0.0320219	0.0427353	0.0652134	0.0867834	BMF;BMF;BMF;BMF	NM_001003942;NM_033503;NM_001003940;NM_001003943	Body;Body;Body;Body	N_Shelf
chr1_234544999_234545045	GT	LINC01354;IRF2BP2	intergenic	Lung	177	-0.001644	0.111221	5.73296e-06	10.8428	0.000739717	cg00123090	234531341	13.681	0.577242	0.0505153	0.494257	0.540944	0.615045	0.659327	.	.	.	.
chr12_85655696_85655736	TG	ALX1;RASSF9	intergenic	Colon, transverse	176	-0.004652	0.111821	5.73516e-06	10.8437	0.000783503	cg15563420	85632416	23.3	0.281457	0.0493784	0.199548	0.248765	0.315637	0.355829	.	.	.	.
chr11_64725561_64725603	AC	NRXN2;RASGRP2	intergenic	Colon, transverse	176	0.015847	0.111819	5.73617e-06	10.8456	0.00078354	cg27243166	64712024	13.558	0.73734	0.0909298	0.567187	0.695645	0.800328	0.862222	NRXN2;NRXN2	NM_138732;NM_015080	Body;Body	Island
chr8_142021945_142021974	CA	MIR1302-7;MIR4472-1	intergenic	Colon, transverse	176	-0.007938	0.111819	5.73626e-06	10.8458	0.00078354	cg25363559	142004704	17.2555	0.835913	0.0555624	0.730501	0.8055	0.871134	0.91968	.	.	.	.
chr2_239221609_239221651	AC	HDAC4	intronic	Lung	177	-0.003943	0.111215	5.73638e-06	10.8492	0.000740029	cg15933840	239202154	19.476	0.934368	0.0255534	0.888442	0.918734	0.951001	0.969838	HDAC4	NM_006037	Body	.
chr1_6404707_6404755	AAAT	ACOT7;HES2	intergenic	Lung	176	0.003384	0.111818	5.73656e-06	10.8496	0.000740029	cg10770046	6386727	18.004	0.955809	0.0361157	0.883855	0.946858	0.979433	0.986027	ACOT7;ACOT7	NM_007274;NM_181864	Body;TSS1500	.
chr10_70652538_70652565	TTA	PRF1;ADAMTS14	intergenic	Ovary	113	-0.00541	0.169864	5.74023e-06	10.8335	0.00116766	cg18679544	70672726	20.1745	0.0728027	0.0281715	0.0462883	0.0533578	0.0863452	0.123909	ADAMTS14;ADAMTS14	NM_080722;NM_139155	TSS200;TSS200	Island
chr13_46575510_46575544	TG	LRCH1	intronic	Ovary	122	-0.008593	0.158139	5.74247e-06	10.8378	0.00116799	cg19038230	46552310	23.217	0.303998	0.0580802	0.209811	0.264204	0.342592	0.401213	LRCH1;LRCH1;LRCH1	NM_001164213;NM_015116;NM_001164211	TSS1500;TSS1500;TSS1500	N_Shore
chr1_110641765_110641803	GT	KCNA2;KCNA3	intergenic	Lung	177	-0.006903	0.111201	5.74454e-06	10.8647	0.000740957	cg15726426	110674217	32.433	0.183143	0.0307402	0.135538	0.161192	0.206532	0.231161	KCNA3	NM_002232	1stExon	Island
chr17_46836095_46836135	GT	WNT3;WNT9B	intergenic	Colon, transverse	176	0.002284	0.111803	5.7454e-06	10.863	0.000784572	cg07993743	46850922	14.807	0.317634	0.0578338	0.1984	0.289442	0.357104	0.399404	WNT9B	NM_003396	TSS1500	Island
chr10_116732328_116732352	AAAG	HSPA12A	intronic	Colon, transverse	176	-0.001058	0.111803	5.74547e-06	10.8632	0.000784572	cg12793510	116702420	29.92	0.954004	0.0335596	0.887385	0.949213	0.972169	0.982692	HSPA12A	NM_025015	Body	.
chr15_71762150_71762178	AC	THSD4	intronic	Lung	177	0.00664	0.111197	5.747e-06	10.8693	0.000741225	cg11995137	71792321	30.157	0.889839	0.0320514	0.832565	0.870276	0.912336	0.94007	.	.	.	.
chr19_1906866_1906888	TG	ADAT3;SCAMP4	intronic	Lung	177	0.003071	0.111188	5.75224e-06	10.8792	0.000741849	cg20243900	1908389	1.512	0.922457	0.0428261	0.837972	0.901469	0.954541	0.968155	ADAT3;SCAMP4	NM_138422;NM_079834	5'UTR;5'UTR	Island
chr1_10236273_10236305	AAC	KIF1B	intronic	Prostate	95	0.031627	0.199353	5.7541e-06	10.8167	0.00280081	cg15208524	10210654	25.635	0.0369821	0.0667933	0.0105816	0.0141959	0.0247806	0.177282	KIF1B;KIF1B	NM_183416;NM_015074	TSS200;TSS200	Island
chr22_36912881_36912921	TCAT	CSF2RB	upstream	Lung	177	-0.052561	0.111185	5.75437e-06	10.8832	0.000742023	cg06914581	36921975	9.074	0.758641	0.0993167	0.644578	0.694796	0.836459	0.918797	CSF2RB	NM_000395	5'UTR	.
chr20_53872759_53872789	GT	LOC105372672;SUMO1P1	intergenic	Ovary	122	-0.003892	0.158111	5.75458e-06	10.8606	0.00117018	cg15878616	53875670	2.896	0.940455	0.0234312	0.911375	0.933802	0.952151	0.960305	SUMO1P1	NR_002189	Body	.
chr11_117595059_117595089	AC	DSCAML1	intronic	Ovary	122	-0.006566	0.158109	5.75511e-06	10.8616	0.00117018	cg20191725	117583428	11.646	0.424603	0.0538716	0.349159	0.383771	0.464739	0.523889	DSCAML1	NM_020693	Body	.
chr1_156435735_156435765	CGCCCT	MIR9-1HG;MEF2D	intergenic	Lung	177	-0.020003	0.111183	5.75523e-06	10.8849	0.000742084	cg08548089	156439095	3.345	0.301971	0.0478072	0.21825	0.272162	0.337527	0.374905	.	.	.	S_Shelf
chr10_125912443_125912487	GT	FANK1	intronic	Colon, transverse	176	0.003458	0.111785	5.75592e-06	10.8829	0.000785941	cg26968187	125879608	32.857	0.916446	0.0657857	0.819962	0.885726	0.960176	0.987645	DHX32	NM_018180	Body	.
chr17_21291245_21291375	AATAC	MAP2K3	intronic	Colon, transverse	176	0.013185	0.111785	5.75645e-06	10.8839	0.000785957	cg13229782	21276465	14.845	0.374664	0.080719	0.24698	0.323421	0.429906	0.515684	.	.	.	S_Shore
chr12_113241761_113241793	GT	TPCN1	intronic	Prostate	95	0.0083	0.199346	5.75646e-06	10.8212	0.00280123	cg03252196	113208480	33.297	0.819603	0.115814	0.625915	0.766168	0.900599	0.963006	IQCD	NM_138451	5'UTR	.
chr8_109086548_109086600	TG	TRHR	UTR5	Lung	177	-0.009271	0.111181	5.75647e-06	10.8872	0.000742193	cg25934166	109086607	0.033	0.636741	0.0411822	0.567996	0.611287	0.665611	0.707694	TRHR	NM_003301	TSS1500	.
chr19_51360766_51360788	TC	ETFB	intronic	Ovary	122	0.029187	0.158103	5.75789e-06	10.8668	0.00117049	cg07056626	51342192	18.585	0.466247	0.083837	0.334164	0.416786	0.519434	0.616479	VSIG10L	NM_001163922	TSS200	S_Shore
chr8_120863848_120863886	TG	SNTB1;HAS2	intergenic	Colon, transverse	176	-0.012892	0.111776	5.7617e-06	10.8939	0.000786596	cg16506378	120868950	5.083	0.342588	0.118844	0.152473	0.255243	0.404502	0.574783	.	.	.	.
chr6_7108316_7108340	TCC	RREB1	intronic	Colon, transverse	176	0.012459	0.111775	5.76196e-06	10.8943	0.000786596	cg19696794	7106719	1.609	0.354103	0.0973514	0.195085	0.293591	0.416745	0.5196	RREB1;RREB1;RREB1;RREB1	NM_001003698;NM_001003700;NM_001168344;NM_001003699	TSS1500;TSS1500;TSS1500;TSS1500	N_Shore
chr10_47377671_47377718	CA	ZNF488	intronic	Lung	177	0.001294	0.111164	5.76633e-06	10.9059	0.000743363	cg08341667	47384974	7.2795	0.0683439	0.021756	0.0403101	0.0526836	0.0796646	0.110411	ZNF488	NM_153034	TSS1500	N_Shore
chr16_285925_285958	CCCAAC	PDIA2	intronic	Ovary	122	-0.003923	0.158081	5.76716e-06	10.8843	0.00117212	cg23617039	283737	2.2045	0.47736	0.0447489	0.406834	0.448449	0.505479	0.541687	PDIA2	NM_006849	Body	S_Shore
chr3_126523553_126523591	AC	CHST13	upstream	Colon, transverse	176	-0.005452	0.111766	5.76736e-06	10.9046	0.000787276	cg19298602	126554730	31.158	0.720126	0.0442164	0.639304	0.691035	0.747361	0.787962	C3orf22;C3orf22	NM_152533;NR_130715	5'UTR;Body	.
chr2_113175341_113175361	TC	PSD4	intronic	Ovary	122	-0.013815	0.15808	5.76776e-06	10.8855	0.00117212	cg15167367	113175546	0.195	0.743777	0.0392459	0.684536	0.721998	0.766467	0.804461	PSD4	NM_012455	5'UTR	.
chr19_12268145_12268181	AC	LOC100289333;ZNF44	intergenic	Lung	177	0.006389	0.111161	5.76819e-06	10.9094	0.000743551	cg26560367	12295432	27.269	0.466168	0.0547319	0.375896	0.433642	0.501229	0.548836	ZNF44;ZNF44	NM_016264;NM_001164276	TSS1500;TSS1500	S_Shore
chr15_90854556_90854598	CA	BLM;FURIN	intergenic	Lung	177	0.004327	0.11116	5.76911e-06	10.9111	0.000743619	cg16049893	90883493	28.916	0.879677	0.0581897	0.733648	0.873503	0.915043	0.946863	FES;FES	NM_001143785;NM_002005	TSS1500;TSS1500	N_Shore
chr2_197804942_197804966	GCC	PLCL1	UTR5	Lung	177	0.021911	0.111157	5.7707e-06	10.9141	0.000743774	cg16002818	197786852	18.102	0.229653	0.0512256	0.141088	0.200251	0.258842	0.316056	BOLL	NM_197970	TSS1500	Island
chr8_41820327_41820379	TG	ANK1	intronic	Lung	177	-0.002558	0.111153	5.77297e-06	10.9184	0.000744016	cg06756677	41778723	41.63	0.86902	0.0387699	0.808492	0.84755	0.894012	0.929978	ANK1;ANK1;ANK1;ANK1;ANK1	NM_020475;NM_020477;NM_020476;NM_001142446;NM_000037	Body;Body;Body;Body;Body	.
chr2_38111184_38111204	TTTTC	CYP1B1;CYP1B1-AS1	intergenic	Ovary	122	-0.007684	0.158063	5.77507e-06	10.8993	0.00117348	cg20183834	38096069	15.125	0.351177	0.0717016	0.235003	0.305753	0.400662	0.460089	.	.	.	.
chr4_1249491_1249503	GCCGCA	CTBP1-DT	ncRNA_intronic	Colon, transverse	170	-0.031377	0.115513	5.77613e-06	10.9212	0.000788355	cg26479374	1250192	0.695	0.595743	0.102236	0.435883	0.528517	0.66346	0.77482	CTBP1;CTBP1;C4orf42	NM_001328;NM_001012614;NM_052861	TSS1500;TSS1500;TSS200	Island
chr1_100800947_100800994	AC	VCAM1;EXTL2	intergenic	Colon, transverse	176	-0.009568	0.11175	5.77652e-06	10.9219	0.000788355	cg01789501	100806744	5.7735	0.578342	0.126795	0.358273	0.50216	0.671479	0.765852	.	.	.	.
chr2_240300120_240300149	GT	OTOS;GPC1	intergenic	Prostate	95	0.008215	0.199286	5.77724e-06	10.8602	0.00280921	cg11660970	240293385	6.7495	0.912579	0.0827546	0.735078	0.865721	0.971575	0.985201	.	.	.	.
chr19_12831016_12831057	TG	RTBDN	intronic	Prostate	95	0.002029	0.199286	5.77733e-06	10.8604	0.00280921	cg19055803	12836350	5.3135	0.0682068	0.0210012	0.0432179	0.0552968	0.0774551	0.113963	RTBDN	NM_031429	TSS1500	N_Shore
chr10_78447470_78447506	GT	LINC00595;ZMIZ1-AS1	intergenic	Lung	177	0.004209	0.111141	5.77986e-06	10.9315	0.000744803	cg20732763	78409108	38.38	0.307892	0.0446372	0.246104	0.274462	0.335911	0.382571	.	.	.	.
chr5_59126107_59126133	AG	PDE4D	intronic	Prostate	95	0.000538	0.199274	5.78153e-06	10.8683	0.00281052	cg06263121	59127730	1.61	0.012241	0.012054	0.00740722	0.00944512	0.012552	0.0161107	PDE4D;PDE4D;PDE4D;PDE4D;PDE4D;PDE4D	NM_001197220;NM_001197219;NM_006203;NM_001197218;NM_001104631;NM_001165899	Body;Body;Body;Body;Body;Body	.
chr1_207320876_207320893	GC	CD55	upstream	Ovary	117	-0.022145	0.16434	5.78478e-06	10.9176	0.00117521	cg10738744	207316623	4.2615	0.820772	0.0764739	0.689413	0.773027	0.872897	0.925247	.	.	.	.
chr6_31197233_31197245	GT	HCG27	upstream	Colon, transverse	176	-0.011826	0.111735	5.78576e-06	10.9393	0.000789503	cg18068635	31200546	3.307	0.911762	0.0443271	0.820859	0.891362	0.944372	0.963178	HCG27	NR_026791	Body	S_Shelf
chr20_48411292_48411308	AG	LINC00494;PREX1	intergenic	Ovary	122	0.054215	0.158036	5.78643e-06	10.9207	0.00117536	cg03277534	48454576	43.276	0.690525	0.172314	0.430456	0.531782	0.765005	0.972834	.	.	.	.
chr6_158025979_158026015	CATA	SYNJ2	intronic	Colon, transverse	176	0.019247	0.111732	5.78745e-06	10.9425	0.000789676	cg27204685	158018763	7.234	0.771592	0.156327	0.440019	0.701842	0.894921	0.960679	SYNJ2;SYNJ2	NM_001178088;NM_003898	5'UTR;Body	.
chr1_232541935_232541955	TC	SIPA1L2	intronic	Lung	177	0.005612	0.111128	5.7877e-06	10.9463	0.00074566	cg09132058	232548367	6.422	0.830986	0.0418225	0.766457	0.80751	0.857817	0.889372	.	.	.	.
chr2_7847932_7847968	TG	LOC100506274;LOC101929551	intergenic	Ovary	122	0.002703	0.15803	5.78897e-06	10.9255	0.00117554	cg17904870	7826876	21.074	0.964518	0.0147927	0.943659	0.960842	0.972733	0.980606	.	.	.	.
chr9_108073127_108073157	AC	KLF4;ACTL7B	intergenic	Lung	177	-0.011001	0.111125	5.78977e-06	10.9502	0.000745875	cg09279362	108060334	12.808	0.86701	0.0598753	0.754423	0.845397	0.905149	0.92985	.	.	.	.
chr19_17096663_17096705	TTG	MYO9B	intronic	Colon, transverse	176	-0.012666	0.111727	5.79011e-06	10.9476	0.000789926	cg09449191	17090043	6.641	0.403963	0.121865	0.230329	0.297752	0.48349	0.626052	MYO9B;MYO9B	NM_001130065;NM_004145	5'UTR;5'UTR	.
chr15_66892299_66892340	CA	SMAD6;LINC02206	intergenic	Ovary	122	-0.00457	0.158027	5.79045e-06	10.9283	0.00117572	cg09911534	66861218	31.1015	0.933582	0.0291953	0.879087	0.912429	0.956908	0.972666	.	.	.	.
chr15_41918217_41918243	AC	EHD4	intronic	Lung	177	-0.002215	0.111123	5.79074e-06	10.952	0.00074595	cg22035320	41877927	40.303	0.970039	0.0139694	0.94056	0.963745	0.979048	0.984671	SPTBN5	NM_016642	Body	N_Shelf
chr16_72787694_72787736	GCC	ZFHX3	exonic	Colon, transverse	173	-0.020724	0.113575	5.79141e-06	10.95	0.000790046	cg02246055	72787454	0.261	0.272363	0.108424	0.129673	0.192683	0.318623	0.467688	ZFHX3;ZFHX3	NM_001164766;NM_006885	Body;Body	Island
chr6_32851907_32851925	TG	TAP1	intronic	Colon, transverse	176	-0.055531	0.111724	5.79183e-06	10.9508	0.000790046	cg01948226	32861431	9.515	0.891765	0.101733	0.654379	0.849389	0.968307	0.981569	.	.	.	.
chr6_31197233_31197245	GT	HCG27	upstream	Prostate	95	0.058431	0.199242	5.79275e-06	10.8894	0.00281525	cg11040238	31176021	21.218	0.894309	0.145059	0.559375	0.929537	0.970051	0.982248	PSORS1C3	NR_026816	Body	.
chr3_134958413_134958450	GT	EPHB1	intronic	Lung	177	0.022189	0.111118	5.79348e-06	10.9572	0.000746196	cg07068406	134928936	29.4955	0.607865	0.101131	0.448154	0.535774	0.671039	0.784146	EPHB1	NM_004441	Body	.
chr6_10881554_10881606	TG	GCM2	intronic	Lung	177	-0.004557	0.111117	5.79406e-06	10.9583	0.000746196	cg15244049	10883143	1.563	0.171057	0.0506171	0.0963996	0.140301	0.198072	0.268734	GCM2	NM_004752	TSS1500	S_Shore
chr16_49620132_49620257	AC	ZNF423	intronic	Colon, transverse	176	-0.00617	0.11172	5.7942e-06	10.9553	0.000790255	cg05013692	49609167	11.0275	0.465974	0.0646648	0.35739	0.426827	0.507916	0.569709	ZNF423;ZNF423	NM_001271620;NM_015069	Body;Body	.
chr10_23042370_23042404	GT	ARMC3;MSRB2	intergenic	Lung	177	0.009054	0.111117	5.79423e-06	10.9586	0.000746196	cg23745840	23000075	42.312	0.760103	0.0503818	0.684714	0.718245	0.795859	0.841653	ARMC3;ARMC3;ARMC3;ARMC3	NM_001282746;NM_001282745;NM_173081;NM_001282747	Body;Body;Body;Body	.
chr2_33151823_33151877	TG	LTBP1	intronic	Ovary	122	0.031881	0.158016	5.79491e-06	10.9367	0.0011765	cg12225026	33158643	6.793	0.297191	0.193636	0.0481508	0.127391	0.409658	0.694819	LTBP1;LTBP1;LTBP1;LTBP1;LTBP1	NM_206943;NM_001166266;NM_001166264;NM_001166265;NM_000627	Body;Body;Body;Body;Body	.
chr2_74956934_74956978	TG	LINC01291;POLE4	intergenic	Prostate	95	0.011799	0.199233	5.7956e-06	10.8947	0.0028159	cg23355731	74928161	28.795	0.729606	0.101021	0.557984	0.66636	0.801026	0.889488	LINC01291	NR_125792	Body	.
chr15_40998983_40999019	AC	INO80	intronic	Lung	177	0.006292	0.111112	5.79717e-06	10.9642	0.000746473	cg21153102	40959949	39.052	0.867916	0.0737484	0.733918	0.819073	0.930114	0.956378	.	.	.	.
chr19_944325_944349	GT	ARID3A	intronic	Colon, transverse	176	-0.015447	0.111713	5.7988e-06	10.964	0.000790825	cg08894487	941243	3.094	0.481824	0.0728618	0.341461	0.445059	0.528759	0.591108	ARID3A	NM_005224	Body	Island
chr19_48555549_48555589	CT	SULT2B1	intronic	Prostate	95	-0.008572	0.199219	5.80061e-06	10.9042	0.00281761	cg01317388	48559006	3.437	0.876349	0.0522671	0.782339	0.845908	0.920105	0.957369	SULT2B1	NM_177973	Body	S_Shore
chr6_138803317_138803343	AC	ECT2L	intronic	Lung	177	-0.014922	0.111103	5.80287e-06	10.975	0.000747095	cg20903160	138796137	7.193	0.397371	0.0508755	0.311057	0.368987	0.426806	0.478335	.	.	.	Island
chr20_44856874_44856943	AAG	RIMS4;YWHAB	intergenic	Lung	177	0.002022	0.111103	5.80292e-06	10.9751	0.000747095	cg23873460	44884878	27.9695	0.252128	0.0471534	0.172847	0.226208	0.285942	0.323166	YWHAB;YWHAB	NM_139323;NM_003404	TSS1500;TSS1500	N_Shore
chr15_67405390_67405429	TCA	IQCH-AS1	ncRNA_exonic	Lung	177	-0.045482	0.111101	5.80358e-06	10.9763	0.000747095	cg03182226	67359668	45.7415	0.430504	0.137758	0.192234	0.337218	0.521805	0.653403	IQCH;IQCH;IQCH;IQCH	NM_001284349;NM_001284348;NM_001284347;NM_001031715	Body;5'UTR;5'UTR;Body	.
chr2_233491603_233491635	GT	USP40	intronic	Ovary	122	-0.028785	0.157994	5.80446e-06	10.9547	0.00117818	cg11926460	233469626	21.993	0.690982	0.0707116	0.59289	0.652572	0.733933	0.808527	DGKD;DGKD	NM_003648;NM_152879	3'UTR;3'UTR	.
chr12_107104614_107104662	CA	CRY1;BTBD11	intergenic	Lung	177	0.003418	0.111097	5.80601e-06	10.9809	0.000747357	cg20193872	107094818	9.82	0.938543	0.0243311	0.893193	0.923538	0.956123	0.971	CRY1	NM_004075	TSS1500	S_Shore
chr17_62738060_62738100	CA	MARCHF10	intronic	Colon, transverse	176	-0.006078	0.111699	5.80713e-06	10.9797	0.000791904	cg19420604	62751045	12.965	0.821657	0.0473314	0.742751	0.79348	0.853909	0.894436	MARCH10;MARCH10	NM_001100875;NM_152598	Body;Body	.
chr17_59757238_59757294	AGAT	VMP1	intronic	Lung	177	-0.049914	0.111095	5.80746e-06	10.9837	0.000747492	cg09900894	59787478	30.212	0.837191	0.14414	0.492693	0.831115	0.922125	0.955156	VMP1	NM_030938	Body	.
chr12_113303114_113303142	AC	SLC8B1	intronic	Prostate	95	-0.012852	0.199196	5.80875e-06	10.9194	0.00282083	cg25740883	113333403	30.275	0.750652	0.0818704	0.623682	0.712277	0.800948	0.843371	SLC8B1	NM_024959	5'UTR	N_Shore
chr8_26203817_26203921	AGGA	EBF2;PPP2R2A	intergenic	Lung	177	0.006618	0.111092	5.80894e-06	10.9865	0.000747633	cg12285565	26190264	13.605	0.524827	0.0677962	0.39997	0.482133	0.570934	0.629416	.	.	.	N_Shore
chr2_28380640_28380686	AC	BABAM2;FLJ31356	intergenic	Prostate	95	-0.005181	0.199192	5.81028e-06	10.9223	0.00282085	cg04482131	28381983	1.32	0.849321	0.0680567	0.744293	0.816632	0.89718	0.920915	.	.	.	.
chr10_132516721_132516749	CA	LOC107984282	ncRNA_intronic	Colon, transverse	176	0.018058	0.111688	5.81333e-06	10.9915	0.000792693	cg24495044	132487305	29.43	0.882834	0.0639811	0.774823	0.834583	0.939871	0.972391	.	.	.	N_Shelf
chr11_70460632_70460680	CG	CTTN;SHANK2	intergenic	Colon, transverse	176	-0.005978	0.111687	5.81402e-06	10.9928	0.00079273	cg26248066	70457359	3.297	0.143107	0.0682972	0.0505488	0.0882436	0.192828	0.249087	.	.	.	.
chr1_202594701_202594727	AC	SYT2	UTR3	Prostate	95	0.009684	0.199176	5.81557e-06	10.9323	0.00282269	cg08551400	202562592	32.122	0.435949	0.137127	0.245812	0.341007	0.502572	0.69131	PPP1R12B;PPP1R12B;PPP1R12B;PPP1R12B	NM_001197131;NM_032104;NM_032103;NM_002481	Body;Body;Body;Body	.
chr11_123106382_123106440	GT	CLMP	intronic	Colon, transverse	176	-0.006089	0.111684	5.81575e-06	10.996	0.000792908	cg21193415	123118715	12.304	0.185134	0.0703361	0.0974218	0.131199	0.221364	0.306333	CLMP	NM_024769	Body	.
chr14_99271301_99271337	CGC	BCL11B	UTR5	Ovary	115	-0.01889	0.166926	5.81616e-06	10.9768	0.00118018	cg12961080	99269806	1.513	0.199702	0.0581471	0.111126	0.157587	0.237089	0.299706	BCL11B;BCL11B	NM_022898;NM_138576	Body;Body	Island
chr4_76596581_76596625	AC	SHROOM3	intronic	Colon, transverse	176	0.008002	0.111683	5.81652e-06	10.9975	0.000792956	cg22395490	76585626	10.977	0.838064	0.0525764	0.737725	0.812785	0.867709	0.928248	SHROOM3	NM_020859	Body	N_Shore
chr2_104877049_104877067	AC	LINC01159;MRPS9-AS2	intergenic	Colon, transverse	176	0.003782	0.111681	5.81753e-06	10.9994	0.000793037	cg07315234	104872806	4.252	0.083488	0.0364934	0.0390307	0.061668	0.100745	0.140255	.	.	.	Island
chr6_152697679_152697720	AC	MYCT1	upstream	Ovary	122	0.004686	0.157962	5.81824e-06	10.9807	0.00118047	cg02830467	152697586	0.1135	0.803198	0.0683418	0.675988	0.764694	0.853784	0.890343	MYCT1	NM_025107	TSS1500	.
chr18_21907735_21907753	TTG	MIB1;GATA6-AS1	intergenic	Ovary	122	0.019022	0.15796	5.81936e-06	10.9829	0.00118057	cg12304116	21934885	27.141	0.642314	0.0534695	0.562858	0.609136	0.666826	0.709579	.	.	.	.
chr1_201435915_201435951	TG	TNNI1;PHLDA3	intergenic	Ovary	122	0.008723	0.157958	5.81997e-06	10.984	0.00118057	cg25361506	201457162	21.229	0.768797	0.0981066	0.602161	0.713456	0.834408	0.906489	.	.	.	.
chr6_15879967_15879991	TG	DTNBP1;MYLIP	intergenic	Prostate	95	0.01041	0.199162	5.82053e-06	10.9416	0.00282437	cg17671100	15880426	0.447	0.740043	0.0729825	0.620288	0.698204	0.792059	0.842076	.	.	.	.
chr15_101607079_101607127	TG	LINC02348	ncRNA_intronic	Colon, transverse	176	-0.004418	0.111675	5.82094e-06	11.0059	0.000793444	cg25398183	101600291	6.812	0.216759	0.0608588	0.121417	0.178389	0.258057	0.324698	.	.	.	.
chr14_88004845_88004873	TGAA	GPR65	upstream	Lung	177	0.048651	0.111071	5.82178e-06	11.0107	0.000749142	cg07622712	87994915	9.944	0.730221	0.110941	0.5236	0.657981	0.821027	0.890339	GALC	NM_001201402	TSS1500	S_Shore
chr14_92448345_92448379	AC	SLC24A4	intronic	Lung	177	0.005222	0.111071	5.82186e-06	11.0109	0.000749142	cg19811934	92461419	13.057	0.379058	0.0726219	0.270765	0.325126	0.424906	0.505392	SLC24A4;SLC24A4;SLC24A4	NM_153647;NM_153648;NM_153646	Body;Body;Body	.
chr9_95772301_95772335	AC	PTCH1;LINC00476	intergenic	Colon, transverse	176	-0.002021	0.111668	5.82543e-06	11.0144	0.000793942	cg06052641	95784278	11.96	0.841222	0.0430851	0.771858	0.815796	0.866885	0.914371	.	.	.	N_Shore
chr11_65483789_65483835	TG	LOC101927789;MALAT1	intergenic	Ovary	122	-0.006854	0.157945	5.82571e-06	10.9948	0.00118148	cg22880423	65524238	40.426	0.445854	0.0471528	0.376573	0.410916	0.477808	0.523608	SCYL1;SCYL1	NM_020680;NM_001048218	TSS1500;TSS1500	N_Shore
chr17_729547_729571	AC	VPS53;TLCD3A	intergenic	Lung	177	0.019204	0.111061	5.82765e-06	11.0218	0.000749786	cg00758533	753661	24.102	0.800797	0.075277	0.66593	0.753383	0.853561	0.902994	ELP2P;GEMIN4	NR_024120;NM_015721	Body;TSS1500	S_Shore
chr17_7629375_7629415	TAAAA	SHBG	intronic	Colon, transverse	176	-0.009051	0.111663	5.82817e-06	11.0195	0.000794258	cg06360527	7588230	41.165	0.702126	0.0674997	0.593086	0.655337	0.748357	0.81403	SOX15	NM_006942	3'UTR	N_Shore
chr1_209564589_209564621	CT	MIR205HG;CAMK1G	intergenic	Colon, transverse	176	0.002311	0.111659	5.83088e-06	11.0247	0.00079457	cg22476124	209568368	3.763	0.934389	0.029738	0.879235	0.921834	0.95538	0.969576	.	.	.	.
chr13_97232851_97232891	TG	MBNL2	intronic	Colon, transverse	176	0.011934	0.111657	5.83188e-06	11.0266	0.000794602	cg24341515	97232125	0.746	0.827403	0.0647782	0.716925	0.779269	0.870419	0.935343	MBNL2;MBNL2	NM_144778;NM_207304	5'UTR;5'UTR	.
chr7_150785367_150785412	TTGTT	GIMAP1-GIMAP5;TMEM176B	intergenic	Ovary	122	-0.023401	0.157928	5.83278e-06	11.0082	0.00118267	cg07698196	150788550	3.1605	0.144307	0.0856507	0.029011	0.0773228	0.205291	0.298412	LOC100128542	NM_001162367	Body	.
chr6_36549311_36549407	TCT	STK38;SRSF3	intergenic	Ovary	122	-0.002975	0.157928	5.83282e-06	11.0083	0.00118267	cg08893963	36524167	25.192	0.962936	0.021351	0.921111	0.958509	0.975082	0.984493	STK38;STK38	NM_007271;NM_001305102	Body;Body	.
chr8_13044555_13044603	ATAG	TRMT9B;DLC1	intergenic	Ovary	122	0.024225	0.157925	5.83438e-06	11.0112	0.00118273	cg14171607	13033834	10.745	0.329243	0.107309	0.199448	0.247792	0.405496	0.494852	.	.	.	.
chr11_65664328_65664378	TGTAT	RELA;KAT5	intergenic	Ovary	122	0.013633	0.157917	5.83786e-06	11.0178	0.00118327	cg06649610	65637797	26.556	0.618949	0.046212	0.549327	0.591576	0.649854	0.687637	SIPA1	NM_006747	TSS1500	N_Shelf
chr12_121883180_121883236	TG	HPD	intronic	Lung	177	-0.009104	0.111043	5.83842e-06	11.0422	0.000751069	cg22168489	121918127	34.919	0.66772	0.0631421	0.573044	0.622534	0.712522	0.773084	WDR66	NM_144668	TSS1500	N_Shore
chr10_70673264_70673282	GT	ADAMTS14	intronic	Prostate	95	-0.013411	0.19911	5.83902e-06	10.9764	0.00283115	cg17856478	70695462	22.189	0.622291	0.0578429	0.530793	0.591893	0.646665	0.734663	ADAMTS14;ADAMTS14	NM_139155;NM_080722	Body;Body	.
chr11_113822458_113822500	AG	USP28	intronic	Colon, transverse	176	0.0052	0.111643	5.84016e-06	11.0422	0.000795605	cg01481208	113774858	47.621	0.809203	0.0560249	0.713179	0.772562	0.851345	0.89411	ZW10	NM_004724	TSS1500	S_Shore
chr1_38068806_38068828	GT	MIR3659HG	ncRNA_intronic	Lung	177	0.007222	0.111039	5.84072e-06	11.0466	0.000751314	cg24453438	38051600	17.217	0.839612	0.0456758	0.771775	0.803954	0.871141	0.916018	.	.	.	S_Shelf
chr2_219111628_219111662	AC	NHEJ1	intronic	Ovary	122	0.026529	0.157904	5.84337e-06	11.0282	0.00118417	cg07043344	219104585	7.06	0.326934	0.18212	0.105435	0.189403	0.408396	0.714134	NHEJ1	NM_024782	Body	.
chr16_28261428_28261478	AC	XPO6;SBK1	intergenic	Prostate	95	-0.011438	0.199093	5.84493e-06	10.9875	0.00283328	cg02218090	28264933	3.48	0.632841	0.0904387	0.498675	0.575369	0.687152	0.789411	.	.	.	.
chr22_38210623_38210661	GT	MAFF	intronic	Ovary	122	0.00781	0.157897	5.84632e-06	11.0337	0.00118451	cg17652424	38178111	32.531	0.444215	0.0595546	0.356643	0.406747	0.475164	0.544797	PLA2G6;PLA2G6	NM_003560;NM_001004426	5'UTR;5'UTR	N_Shelf
chr5_74104442_74104492	TG	ARHGEF28;LINC01335	intergenic	Ovary	122	-0.023109	0.157894	5.84789e-06	11.0367	0.0011847	cg17010254	74149509	45.042	0.265605	0.129975	0.0836994	0.149535	0.347467	0.507546	.	.	.	.
chr12_64101308_64101350	GT	SRGAP1	intronic	Ovary	122	0.013297	0.157892	5.84873e-06	11.0383	0.00118475	cg21791076	64101281	0.048	0.695322	0.112882	0.49369	0.609937	0.7843	0.851415	SRGAP1	NM_020762	Body	.
chr1_234341775_234341806	AAAT	SLC35F3;COA6-AS1	intergenic	Lung	177	-0.014114	0.111023	5.85057e-06	11.0652	0.000752519	cg25410233	234315151	26.6395	0.829371	0.0895065	0.670448	0.765223	0.909746	0.947907	SLC35F3;SLC35F3	NM_173508;NM_001300845	Body;Body	.
chr6_29679886_29679913	AAAC	ZFP57	intronic	Lung	177	-0.033746	0.111022	5.85089e-06	11.0658	0.000752519	cg17977304	29656215	23.6845	0.37722	0.091288	0.249236	0.314222	0.424006	0.5257	MOG;MOG;MOG;MOG;MOG;MOG;MOG;MOG;MOG;MOG;MOG	NM_001008229;NM_206811;NM_002433;NM_206813;NM_206809;NM_206812;NM_206810;NM_001170418;NM_001008228;NM_206814;NM_001170417	TSS1500;TSS1500;TSS1500;TSS1500;TSS1500;TSS1500;TSS1500;TSS1500;TSS1500;TSS1500;TSS1500	.
chr7_73855184_73855232	AC	METTL27;TMEM270	intergenic	Colon, transverse	176	-0.009751	0.111625	5.85103e-06	11.0628	0.000796971	cg22123387	73829406	25.802	0.882684	0.0993213	0.702002	0.816282	0.963556	0.983499	CLDN4	NM_001305	TSS1500	N_Shore
chr10_201585_201605	AC	ZMYND11	intronic	Lung	177	0.006111	0.111019	5.85266e-06	11.0691	0.000752696	cg16346588	197038	4.557	0.523375	0.0711457	0.415122	0.469969	0.563645	0.650638	ZMYND11;ZMYND11;ZMYND11	NM_006624;NM_212479;NM_001161482	Body;Body;Body	.
chr5_40436477_40436509	CA	LINC00603;PTGER4	intergenic	Colon, transverse	176	-0.015977	0.111621	5.85342e-06	11.0673	0.000797239	cg05715655	40407016	29.477	0.567433	0.0906453	0.427564	0.510107	0.616521	0.734464	.	.	.	.
chr20_53752297_53752321	GT	LOC105372672;SUMO1P1	intergenic	Ovary	122	-0.018703	0.157879	5.8543e-06	11.0488	0.00118562	cg20869226	53751219	1.09	0.366321	0.0960617	0.215552	0.305289	0.425442	0.510874	.	.	.	.
chr10_46295463_46295510	GTTAGAGTTAGA	ANTXRL	intronic	Lung	177	0.015271	0.111016	5.85451e-06	11.0726	0.000752882	cg10430941	46285537	9.9495	0.710481	0.0588292	0.606982	0.676068	0.754486	0.793691	ANTXRL	NR_003601	TSS1500	S_Shore
chr3_136011994_136012014	AC	PPP2R3A	intronic	Colon, transverse	176	-0.013447	0.111615	5.85677e-06	11.0736	0.000797539	cg11051128	136023163	11.159	0.887684	0.0999654	0.638938	0.856805	0.958692	0.981301	PPP2R3A;PPP2R3A;PPP2R3A	NM_181897;NM_001190447;NM_002718	1stExon;5'UTR;Body	.
chr6_151636094_151636151	TTCC	CCDC170;ESR1	intergenic	Colon, transverse	176	0.007401	0.111615	5.85688e-06	11.0738	0.000797539	cg15605023	151670504	34.3815	0.591267	0.0594819	0.491727	0.553436	0.637028	0.67607	.	.	.	.
chr20_45776278_45776320	TG	WFDC3	intronic	Prostate	95	0.002305	0.199056	5.85786e-06	11.0118	0.00283772	cg04940435	45791652	15.353	0.0586844	0.0231616	0.025675	0.0449524	0.0684253	0.106831	WFDC3;DNTTIP1	NM_080614;NM_052951	5'UTR;TSS1500	N_Shore
chr4_153789505_153789551	GT	SFRP2	upstream	Lung	177	0.000921	0.11101	5.85831e-06	11.0798	0.00075332	cg02916509	153750273	39.255	0.0336146	0.0117555	0.0195772	0.0259353	0.0392393	0.0549148	RNF175	NM_173662	Body	.
chr6_30813412_30813430	GT	LINC00243	ncRNA_exonic	Prostate	95	0.011187	0.199053	5.85915e-06	11.0142	0.00283772	cg07220152	30769493	43.928	0.29849	0.122356	0.1029	0.213056	0.365898	0.517082	.	.	.	.
chr8_143952181_143952209	AC	PLEC	intronic	Prostate	95	0.005733	0.19905	5.86012e-06	11.016	0.00283772	cg14695663	143939310	12.885	0.183529	0.0793842	0.0719437	0.12974	0.227082	0.311913	PLEC1;PLEC1;PLEC1;PLEC1;PLEC1;PLEC1;PLEC1;PLEC1	NM_201378;NM_201384;NM_201382;NM_201381;NM_000445;NM_201380;NM_201383;NM_201379	Body;Body;Body;Body;Body;Body;Body;Body	N_Shelf
chr11_1772454_1772482	GT	CTSD;SYT8	intergenic	Ovary	122	0.012296	0.157859	5.86282e-06	11.0649	0.00118709	cg23776574	1751989	20.479	0.769827	0.0353422	0.714229	0.746217	0.789353	0.828966	IFITM10	NM_001170820	TSS1500	N_Shore
chr19_58543062_58543091	AT	TRIM28	upstream	Ovary	122	0.020155	0.157857	5.86378e-06	11.0667	0.00118716	cg21618549	58555903	12.8265	0.562876	0.0672808	0.478144	0.525408	0.589369	0.6683	CHMP2A;UBE2M;CHMP2A	NM_014453;NM_003969;NM_198426	TSS1500;3'UTR;TSS1500	S_Shore
chr1_235930446_235930486	AC	LYST;NID1	intergenic	Lung	177	-0.004628	0.111001	5.86386e-06	11.0903	0.000753983	cg12303769	235943952	13.486	0.710859	0.0595001	0.6159	0.665096	0.759538	0.806389	.	.	.	.
chr10_84428985_84429015	TA	CCSER2	intronic	Prostate	92	0.009298	0.204972	5.86473e-06	11.0247	0.00283922	cg10014986	84416049	12.951	0.557355	0.105638	0.420549	0.489057	0.59706	0.778794	CCSER2;CCSER2	NM_018999;NM_001284240	Body;Body	.
chr12_20578474_20578508	AC	PDE3A	intronic	Colon, transverse	176	0.007074	0.111601	5.86523e-06	11.0896	0.00079856	cg06085817	20571083	7.408	0.954507	0.0290402	0.897458	0.947302	0.97147	0.980241	PDE3A;PDE3A	NM_001244683;NM_000921	TSS1500;Body	.
chr10_11902330_11902356	CA	PROSER2-AS1;UPF2	intergenic	Ovary	122	-0.013737	0.157847	5.86828e-06	11.0752	0.00118782	cg01291665	11869450	32.893	0.779335	0.0732833	0.659938	0.734415	0.83134	0.886923	C10orf47	NM_153256	Body	N_Shore
chr9_37998205_37998226	GGAGGGA	SHB	intronic	Ovary	122	0.028593	0.157847	5.86831e-06	11.0752	0.00118782	cg10608169	37964633	33.5825	0.354085	0.140836	0.120816	0.247175	0.469065	0.575904	SHB	NM_003028	Body	.
chr4_8192447_8192497	TTTAT	ABLIM2;SH3TC1	intergenic	Prostate	95	0.01307	0.199025	5.86894e-06	11.0326	0.00284052	cg17339776	8200981	8.509	0.905684	0.0492508	0.812309	0.870435	0.946022	0.972549	SH3TC1	NM_018986	5'UTR	.
chr8_8349930_8349960	AC	PRAG1	intronic	Lung	177	0.016009	0.110992	5.86907e-06	11.1002	0.00075455	cg25539628	8330967	18.978	0.528368	0.0580399	0.423747	0.490832	0.567644	0.613729	PRAGMIN	NM_001080826	Body	.
chr17_45411795_45411819	CA	ARHGAP27	intronic	Lung	177	-0.009091	0.110989	5.87084e-06	11.1035	0.000754726	cg07425597	45426201	14.394	0.620022	0.0422318	0.554079	0.591073	0.643336	0.689508	ARHGAP27	NM_199282	TSS1500	N_Shelf
chr11_118048537_118048597	GAAG	SMIM35	intronic	Ovary	122	-0.003154	0.157839	5.87155e-06	11.0814	0.00118825	cg06662467	118053979	5.412	0.931052	0.0255108	0.881702	0.916046	0.951032	0.963871	TMPRSS4-AS1	NR_038318	Body	.
chr2_190259319_190259367	TG	HIBCH	intronic	Colon, transverse	176	0.003953	0.11159	5.87203e-06	11.1025	0.000799416	cg25958716	190215130	44.213	0.885879	0.0798067	0.75864	0.839124	0.948424	0.976284	HIBCH;HIBCH	NM_198047;NM_014362	Body;Body	.
chr17_18305486_18305509	CG	TOP3A	intronic	Ovary	122	-0.009865	0.157838	5.87214e-06	11.0825	0.00118825	cg06683313	18316066	10.5685	0.766249	0.048772	0.677582	0.73353	0.800264	0.83393	TOP3A;SMCR8	NM_004618;NM_144775	TSS1500;1stExon	S_Shore
chr15_68587049_68587095	AC	CORO2B	intronic	Colon, transverse	176	-0.005036	0.111589	5.87236e-06	11.1031	0.000799416	cg24206537	68574203	12.869	0.805226	0.0579196	0.708323	0.766847	0.843514	0.892872	.	.	.	.
chr7_1849047_1849073	AC	MAD1L1	intronic	Ovary	122	-0.006582	0.157836	5.87293e-06	11.084	0.00118825	cg11131117	1851860	2.8	0.811014	0.060974	0.687209	0.776722	0.852164	0.889268	MAD1L1;MAD1L1;MAD1L1	NM_003550;NM_001013837;NM_001013836	Body;Body;Body	S_Shore
chr19_7197809_7197864	GA	INSR	intronic	Ovary	122	-0.005532	0.157836	5.87293e-06	11.084	0.00118825	cg10004681	7189356	8.4805	0.935449	0.0320508	0.888456	0.917012	0.958039	0.970439	INSR;INSR	NM_000208;NM_001079817	Body;Body	.
chr13_40615528_40615576	ATAC	FOXO1	intronic	Prostate	95	-0.026679	0.199004	5.87659e-06	11.047	0.00284276	cg01684175	40611216	4.336	0.705338	0.107008	0.537034	0.645537	0.774335	0.877904	FOXO1	NM_002015	Body	.
chr17_40194232_40194290	GT	RAPGEFL1	UTR3	Colon, transverse	176	0.005556	0.111577	5.87979e-06	11.1171	0.000800312	cg02299328	40190708	3.553	0.592143	0.07341	0.472359	0.548228	0.639666	0.719185	RAPGEFL1	NM_016339	Body	N_Shore
chr14_103140626_103140654	GA	TNFAIP2;LINC00605	intergenic	Lung	177	-0.010019	0.110972	5.88094e-06	11.1226	0.000755973	cg00007540	103142928	2.288	0.937785	0.0311846	0.882944	0.912472	0.962359	0.979226	.	.	.	S_Shelf
chr12_29591908_29591933	AAAAC	TMTC1	intronic	Colon, transverse	176	0.017566	0.111571	5.88303e-06	11.1233	0.000800696	cg12104031	29612185	20.2645	0.609117	0.0954972	0.44502	0.548143	0.67018	0.770565	TMTC1;TMTC1	NM_175861;NM_001193451	Body;Body	.
chr1_214460596_214460639	AC	PTPN14	intronic	Colon, transverse	176	0.005961	0.11157	5.88367e-06	11.1245	0.000800725	cg11762244	214458740	1.8775	0.767734	0.0664994	0.672288	0.728526	0.810961	0.853927	PTPN14	NM_005401	Body	.
chr6_33562851_33562869	TG	ZBTB9;BAK1	intergenic	Lung	177	0.003921	0.110965	5.8852e-06	11.1307	0.000756418	cg19809115	33567041	4.181	0.94552	0.0286068	0.884702	0.938467	0.962595	0.97439	.	.	.	.
chr16_53389550_53389600	AAAAC	LOC102723373;RBL2	intergenic	Prostate	95	-0.060419	0.198978	5.88581e-06	11.0643	0.00284649	cg09744766	53373509	16.066	0.166332	0.108047	0.0142972	0.0884643	0.246407	0.35822	.	.	.	Island
chr15_68207979_68207999	AC	CLN6	UTR3	Ovary	122	-0.009269	0.157803	5.88729e-06	11.1111	0.00119102	cg11530995	68205654	2.335	0.30302	0.050132	0.219799	0.268887	0.33657	0.378806	CALML4;CALML4;CALML4;CALML4	NM_033429;NM_033429;NM_001031733;NM_001031733	1stExon;5'UTR;5'UTR;1stExon	.
chr2_28706772_28706858	AG	PLB1;LOC100505774	intergenic	Ovary	122	0.016298	0.1578	5.88862e-06	11.1136	0.00119117	cg10717082	28755431	48.616	0.401543	0.169433	0.148677	0.284238	0.512146	0.68771	PPP1CB;PPP1CB	NM_206876;NM_002709	Body;Body	S_Shelf
chr12_124733762_124733807	TATTT	NCOR2;SCARB1	intergenic	Ovary	122	0.006643	0.157797	5.89006e-06	11.1163	0.00119133	cg22591538	124734642	0.8575	0.771634	0.058496	0.679195	0.738775	0.80826	0.856382	.	.	.	.
chr7_64890189_64890222	GT	ZNF273	intronic	Ovary	122	0.007295	0.157795	5.89086e-06	11.1178	0.00119136	cg12295066	64902696	12.4905	0.62025	0.0926633	0.473127	0.548633	0.673061	0.775608	ZNF273;ZNF273	NM_021148;NR_003099	TSS1500;TSS1500	.
chr4_56955436_56955472	AC	REST;NOA1	intergenic	Lung	177	0.005085	0.110955	5.89171e-06	11.143	0.000757149	cg25313468	56907142	48.312	0.56305	0.092039	0.403946	0.50367	0.629914	0.707048	REST	NM_005612	TSS1500	N_Shore
chr12_53660854_53660869	CAA	ATF7;ATP5MC2	intergenic	Lung	177	0.03496	0.110954	5.89209e-06	11.1437	0.000757149	cg21656937	53692878	32.0165	0.537556	0.0835895	0.398564	0.484213	0.592891	0.669973	.	.	.	N_Shelf
chr2_51061373_51061415	AC	LOC730100	ncRNA_intronic	Colon, transverse	176	-0.002911	0.111553	5.89436e-06	11.1447	0.000802065	cg13594075	51032669	28.725	0.0983581	0.0399713	0.051347	0.0688862	0.118615	0.176122	NRXN1;NRXN1	NM_004801;NM_001135659	TSS200;TSS200	.
chr10_52595503_52595595	GT	LOC105378305	ncRNA_intronic	Colon, transverse	176	-0.003857	0.111551	5.89532e-06	11.1465	0.0008021	cg00004693	52562454	33.095	0.895651	0.0405833	0.819831	0.874185	0.925735	0.955143	.	.	.	.
chr19_46429463_46429489	AC	CCDC8;PNMA8A	intergenic	Colon, transverse	176	0.005088	0.111545	5.89887e-06	11.1532	0.000802505	cg15984661	46413263	16.213	0.0514661	0.0224784	0.0265897	0.0371198	0.0588708	0.101895	CCDC8;CCDC8	NM_032040;NM_032040	1stExon;5'UTR	N_Shore
chr10_95256986_95257040	AAAG	PDLIM1	intronic	Colon, transverse	174	0.00268	0.112765	5.90132e-06	11.1578	0.000802726	cg00508070	95264402	7.389	0.849506	0.113022	0.633665	0.770944	0.950005	0.97514	PDLIM1	NM_020992	Body	.
chr9_120794506_120794546	TG	B3GNT10	ncRNA_intronic	Colon, transverse	176	0.007646	0.111541	5.9014e-06	11.158	0.000802726	cg15897707	120799608	5.082	0.932257	0.0303799	0.870876	0.921115	0.951107	0.964306	.	.	.	.
chr8_10585169_10585195	GT	PRSS55;RP1L1	intergenic	Prostate	95	-0.021307	0.198934	5.90143e-06	11.0937	0.00285331	cg05137065	10569167	16.015	0.762471	0.063808	0.669121	0.735358	0.795107	0.846839	.	.	.	.
chr1_153611917_153611952	CA	S100A16	intronic	Ovary	122	0.002625	0.157771	5.90147e-06	11.1378	0.00119338	cg10963218	153628286	16.3515	0.937849	0.0254141	0.892963	0.925754	0.95434	0.972521	S100A13;S100A13;S100A13;S100A1;S100A13;S100A13	NM_001024212;NM_005979;NM_001024211;NM_006271;NM_001024210;NM_001024213	TSS1500;TSS200;TSS1500;TSS200;5'UTR;TSS1500	.
chr12_91811825_91811847	AC	DCN;LINC01619	intergenic	Lung	177	0.002894	0.110937	5.90259e-06	11.1636	0.000758257	cg20912481	91815024	3.188	0.956753	0.0134931	0.933688	0.94834	0.966798	0.975435	.	.	.	.
chr5_170683894_170683934	TG	KCNIP1	intronic	Lung	177	0.00603	0.110936	5.90262e-06	11.1636	0.000758257	cg12008764	170693751	9.837	0.695624	0.0728707	0.580229	0.648452	0.747099	0.815808	KCNIP1;KCNIP1;KCNIP1;KCNIP1;KCNIP1	NM_001278340;NM_001034837;NM_001278339;NM_014592;NM_001034838	5'UTR;Body;Body;Body;Body	.
chr7_127633653_127633687	GT	PAX4;SND1	intergenic	Ovary	122	0.013063	0.157764	5.90436e-06	11.1433	0.00119384	cg23081781	127585883	47.787	0.301939	0.0803133	0.16759	0.243824	0.351191	0.427234	GCC1	NM_024523	TSS1500	Island
chr5_178311484_178311530	TG	COL23A1	intronic	Lung	177	-0.001817	0.110931	5.90602e-06	11.1701	0.00075863	cg06758672	178305294	6.213	0.938819	0.0233674	0.89665	0.92375	0.955306	0.967992	COL23A1	NM_173465	Body	S_Shelf
chr10_119253847_119253873	GT	GRK5	intronic	Ovary	122	-0.015359	0.157757	5.9072e-06	11.1486	0.0011942	cg03477477	119290005	36.145	0.961473	0.028716	0.919376	0.952869	0.979988	0.988619	GRK5	NM_005308	Body	.
chr6_28736271_28736297	AC	LINC00533;LINC01623	intergenic	Ovary	122	0.002912	0.157757	5.90741e-06	11.149	0.0011942	cg01092133	28775872	39.588	0.0521531	0.0198513	0.026812	0.0394019	0.0651246	0.0898591	.	.	.	.
chr21_44992539_44992555	GT	LINC00163	ncRNA_intronic	Lung	177	0.005226	0.110927	5.90806e-06	11.1739	0.00075884	cg21275932	44990962	1.585	0.942799	0.020853	0.904111	0.93127	0.957547	0.970683	.	.	.	S_Shore
chr15_65436305_65436355	TG	IGDCC4;DPP8	intergenic	Prostate	95	0.003432	0.198914	5.90839e-06	11.1068	0.00285594	cg18973515	65421138	15.192	0.505267	0.0822325	0.364965	0.455878	0.566736	0.632415	IGDCC4	NM_020962	Body	N_Shore
chr13_42789636_42789668	TG	FAM216B	UTR3	Lung	177	-0.003694	0.110926	5.9091e-06	11.1759	0.000758871	cg02990705	42806771	17.119	0.881942	0.0369682	0.815584	0.858068	0.909448	0.939123	.	.	.	.
chr1_25064555_25064595	TGAA	MIR4425;SYF2	intergenic	Ovary	122	-0.016696	0.157752	5.90973e-06	11.1534	0.00119454	cg20014412	25055407	9.168	0.498218	0.0572858	0.429274	0.462708	0.515971	0.581905	.	.	.	.
chr3_180094712_180094770	AC	PEX5L;LINC02053	intergenic	Lung	177	0.0096	0.110924	5.90995e-06	11.1775	0.000758929	cg25218649	180117011	22.27	0.753787	0.0773769	0.648401	0.701781	0.80146	0.899234	.	.	.	.
chr13_25061607_25061640	AC	TPTE2P1;PABPC3	intergenic	Prostate	95	-0.007366	0.198909	5.91006e-06	11.1099	0.00285601	cg13029052	25094576	32.9525	0.910265	0.062151	0.799356	0.887273	0.954217	0.974887	.	.	.	N_Shore
chr1_64163222_64163266	AC	ROR1	intronic	Colon, transverse	176	0.010811	0.111526	5.91027e-06	11.1748	0.000803824	cg02425511	64171709	8.465	0.51993	0.0646518	0.416857	0.484786	0.556495	0.614643	ROR1	NM_005012	Body	.
chr20_45833148_45833213	AGAA	SNX21	upstream	Lung	177	0.0061	0.110921	5.91218e-06	11.1817	0.000759164	cg20450507	45823091	10.0895	0.0749964	0.038279	0.034717	0.0488998	0.0891603	0.148227	.	.	.	Island
chr14_75237442_75237476	CA	TMED10;FOS	intergenic	Colon, transverse	176	0.010107	0.11152	5.91366e-06	11.1812	0.00080417	cg04410217	75238919	1.46	0.724377	0.149652	0.435986	0.637873	0.832433	0.940676	.	.	.	.
chr2_239911680_239911698	GT	LOC150935;MIR4786	intergenic	Prostate	95	0.010734	0.198894	5.91541e-06	11.12	0.00285787	cg11161769	239911812	0.123	0.672608	0.104294	0.488054	0.628815	0.739481	0.806048	.	.	.	.
chr13_112108883_112108905	CA	SOX1-OT	downstream	Colon, transverse	176	-0.011238	0.111516	5.91656e-06	11.1867	0.000804506	cg20901464	112108906	0.012	0.878697	0.0351123	0.817868	0.859827	0.900258	0.926374	.	.	.	S_Shelf
chr20_3535588_3535626	AC	ATRN	intronic	Ovary	122	0.015567	0.157727	5.92073e-06	11.1742	0.00119657	cg25349006	3541997	6.39	0.732866	0.108868	0.555924	0.660288	0.80121	0.908495	ATRN;ATRN;ATRN	NM_001207047;NM_139322;NM_139321	Body;Body;Body	.
chr2_238278086_238278102	TC	PER2	intronic	Ovary	122	-0.00547	0.157726	5.92105e-06	11.1748	0.00119657	cg04310348	238278007	0.087	0.81922	0.0311847	0.771452	0.799667	0.840878	0.871738	PER2	NM_022817	5'UTR	.
chr19_46429463_46429489	AC	CCDC8;PNMA8A	intergenic	Lung	177	0.004035	0.110904	5.92243e-06	11.2011	0.000760428	cg11808658	46468116	38.64	0.969787	0.0151987	0.93946	0.962356	0.980518	0.989186	PNMAL1;PNMAL1	NM_018215;NM_001103149	3'UTR;3'UTR	N_Shelf
chr6_105586341_105586379	GT	PREP;PRDM1	intergenic	Colon, transverse	176	0.011007	0.111505	5.92289e-06	11.1986	0.000805251	cg11688495	105594979	8.619	0.94706	0.0615812	0.807046	0.944842	0.983602	0.990449	.	.	.	.
chr1_161034450_161034500	ATAA	F11R;TSTD1	intergenic	Lung	177	-0.005859	0.110902	5.92337e-06	11.2029	0.000760496	cg08030282	160997792	36.683	0.474194	0.038189	0.411105	0.448543	0.502992	0.536223	F11R	NM_016946	3'UTR	.
chr6_136148470_136148499	AGGC	PDE7B	intronic	Lung	177	0.001212	0.1109	5.92466e-06	11.2053	0.000760611	cg04604692	136148704	0.2195	0.974435	0.0120298	0.956607	0.970163	0.98201	0.986734	PDE7B	NM_018945	Body	.
chr6_139152418_139152444	TG	HECA	intronic	Colon, transverse	176	0.005783	0.111502	5.92467e-06	11.202	0.00080538	cg16727231	139164199	11.768	0.795757	0.0501265	0.714404	0.759951	0.831197	0.86643	HECA	NM_016217	Body	N_Shelf
chr3_117409157_117409307	CTT	LINC00901;LINC02024	intergenic	Lung	177	0.004865	0.110898	5.92573e-06	11.2073	0.000760697	cg06047587	117400028	9.204	0.511014	0.0836337	0.389247	0.449306	0.562796	0.664743	.	.	.	.
chr3_42092681_42092772	TGTTA	TRAK1	intronic	Ovary	122	0.005032	0.157715	5.92579e-06	11.1837	0.0011974	cg05628049	42072132	20.5945	0.0839976	0.0445695	0.0355761	0.0480164	0.11737	0.159689	.	.	.	.
chr11_78292003_78292030	GT	GAB2	intronic	Ovary	122	-0.018046	0.157713	5.92669e-06	11.1854	0.00119745	cg20037328	78292343	0.3265	0.409935	0.121545	0.26335	0.336184	0.449534	0.648925	GAB2;GAB2	NM_012296;NM_080491	5'UTR;Body	.
chr11_1991550_1991588	CA	LINC01219	ncRNA_intronic	Lung	172	0.004158	0.113972	5.92761e-06	11.2109	0.000760887	cg12580930	1992438	0.869	0.414334	0.0411536	0.342023	0.389831	0.440944	0.476281	.	.	.	S_Shore
chr13_50263201_50263245	TCTT	DLEU1	ncRNA_intronic	Colon, transverse	176	0.001872	0.111497	5.92797e-06	11.2082	0.000805668	cg10305996	50283541	20.318	0.901964	0.0664826	0.762614	0.877234	0.952986	0.966639	DLEU1	NR_109974	Body	.
chr6_33751483_33751519	GT	IP6K3;LEMD2	intergenic	Colon, transverse	176	0.009008	0.111496	5.92819e-06	11.2086	0.000805668	cg11713064	33762312	10.811	0.404131	0.102595	0.249735	0.328763	0.460744	0.564174	.	.	.	.
chr2_233859734_233859768	TG	HJURP;MSL3P1	intergenic	Colon, transverse	176	0.012054	0.111496	5.92851e-06	11.2093	0.000805668	cg20177690	233847083	12.668	0.819827	0.121047	0.602473	0.733634	0.93254	0.96538	HJURP;HJURP;HJURP	NM_018410;NM_001282963;NM_001282962	Body;Body;Body	.
chr1_44870176_44870208	AG	EIF2B3	intronic	Lung	177	0.018709	0.110893	5.92925e-06	11.214	0.000760994	cg09174160	44856097	14.095	0.880928	0.0634059	0.768086	0.849108	0.928708	0.966898	EIF2B3;EIF2B3	NM_020365;NM_001261418	Body;Body	.
chr4_41360026_41360058	GT	LIMCH1	intronic	Colon, transverse	176	0.005523	0.111491	5.93158e-06	11.2151	0.000806006	cg01962911	41359517	0.525	0.725085	0.0907964	0.55404	0.66181	0.79603	0.85873	LIMCH1;LIMCH1;LIMCH1;LIMCH1;LIMCH1	NM_001112718;NM_001112717;NM_014988;NM_001289122;NM_001289124	TSS1500;TSS1500;TSS1500;TSS1500;TSS200	N_Shore
chr16_1432692_1432734	GAG	PERCC1	exonic	Colon, transverse	176	-0.016911	0.111489	5.93267e-06	11.2171	0.00080606	cg16811771	1432951	0.238	0.803874	0.057594	0.712051	0.761543	0.846954	0.897527	.	.	.	Island
chr1_208282273_208282351	TCTT	PLXNA2;LINC01717	intergenic	Ovary	122	-0.003369	0.157699	5.93303e-06	11.1974	0.00119848	cg12895728	208252235	30.077	0.085244	0.0777369	0.0213507	0.0423836	0.101814	0.209713	.	.	.	.
chr16_12089101_12089157	AG	SNX29	intronic	Prostate	95	-0.002904	0.198843	5.9338e-06	11.1545	0.00286528	cg16490062	12117465	28.336	0.859792	0.0351249	0.803799	0.83178	0.884432	0.918414	SNX29	NM_001080530	Body	S_Shore
chr1_208282273_208282351	TCTT	PLXNA2;LINC01717	intergenic	Lung	177	-0.005654	0.110884	5.93425e-06	11.2235	0.000761583	cg06191042	208252357	29.955	0.719129	0.0759251	0.597281	0.660094	0.775041	0.844336	.	.	.	.
chr12_54028246_54028268	AT	HOXC4;HOXC6	intronic	Colon, transverse	167	-0.013593	0.117213	5.93465e-06	11.2209	0.000806271	cg19696083	54044635	16.378	0.40465	0.0828365	0.291938	0.351019	0.44795	0.549905	HOXC4	NM_014620	5'UTR	N_Shelf
chr5_132259137_132259167	TG	PDLIM4	intronic	Colon, transverse	176	0.01168	0.111485	5.93522e-06	11.2219	0.000806289	cg12564285	132257411	1.741	0.287179	0.108119	0.0955935	0.218768	0.352345	0.454991	PDLIM4;PDLIM4	NM_001131027;NM_003687	TSS1500;TSS1500	Island
chr10_26432529_26432564	AAAAT	GAD2;APBB1IP	intergenic	Ovary	122	-0.007704	0.157693	5.93547e-06	11.202	0.00119884	cg00151680	26431103	1.4435	0.560117	0.05907	0.464949	0.516051	0.60425	0.647706	.	.	.	.
chr6_41570079_41570117	AC	FOXP4	intronic	Lung	177	0.003262	0.110882	5.93578e-06	11.2264	0.000761729	cg04617914	41545115	24.983	0.552713	0.0522335	0.458574	0.521691	0.58918	0.640776	FOXP4;FOXP4;FOXP4	NM_001012426;NM_001012427;NM_138457	TSS1500;TSS1500;TSS1500	N_Shore
chr22_29818403_29818477	AC	ASCC2	intronic	Lung	177	0.00086	0.110878	5.9381e-06	11.2307	0.000761923	cg03629740	29814252	4.188	0.897354	0.0465539	0.823239	0.875207	0.930923	0.955518	ASCC2;ASCC2	NM_001242906;NM_032204	Body;Body	.
chr9_21990611_21990651	GA	CDKN2A	intronic	Ovary	122	-0.002277	0.157686	5.93853e-06	11.2078	0.0011992	cg16606671	21971431	19.2	0.197	0.0502667	0.124572	0.16596	0.224491	0.292867	CDKN2A;CDKN2A;CDKN2A;CDKN2A	NM_058197;NM_000077;NM_001195132;NM_058195	3'UTR;Body;Body;Body	S_Shore
chr17_66302332_66302377	GCC	PRKCA	upstream	Lung	176	0.006427	0.111478	5.93906e-06	11.2326	0.000761994	cg09794355	66283697	18.6575	0.906366	0.0358317	0.835173	0.887393	0.93613	0.952548	.	.	.	.
chr1_43122859_43122893	AC	SLC2A1-AS1;FAM183A	intergenic	Colon, transverse	176	0.00797	0.111475	5.94094e-06	11.2327	0.00080695	cg15961211	43147769	24.893	0.0803341	0.0665527	0.0324153	0.0425398	0.0861701	0.217871	FAM183A	NM_001101376	TSS200	N_Shore
chr18_24269851_24269885	AC	OSBPL1A	intronic	Ovary	122	0.004318	0.157676	5.94282e-06	11.2159	0.00119973	cg26398656	24272363	2.495	0.0872019	0.047599	0.0402723	0.054961	0.105466	0.198433	OSBPL1A;OSBPL1A	NM_080597;NM_018030	Body;TSS200	S_Shore
chr16_66738884_66738934	AC	DYNC1LI2	intronic	Ovary	122	0.011724	0.157676	5.94306e-06	11.2163	0.00119973	cg14508933	66714693	24.216	0.550633	0.0751985	0.43148	0.495288	0.589351	0.649679	.	.	.	.
chr2_65391195_65391229	AC	SPRED2	intronic	Lung	177	0.002389	0.110867	5.94454e-06	11.2429	0.000762646	cg04721741	65353052	38.16	0.975156	0.0134234	0.956706	0.97053	0.982559	0.987667	SPRED2;SPRED2	NM_001128210;NM_181784	Body;Body	.
chr19_18509593_18509658	CA	ELL	intronic	Lung	177	-0.004178	0.110864	5.94687e-06	11.2473	0.000762892	cg10792987	18464596	45.0295	0.199477	0.0754936	0.0889247	0.140493	0.247687	0.33975	ELL	NM_006532	Body	S_Shelf
chr19_14522683_14522731	AC	DNAJB1	intronic	Colon, transverse	176	-0.004289	0.11146	5.9503e-06	11.2504	0.000808048	cg15712267	14519093	3.614	0.847804	0.0592672	0.742459	0.811786	0.889182	0.935295	DNAJB1	NM_006145	TSS1500	S_Shore
chr10_5596734_5596764	CA	LASTR	upstream	Colon, transverse	176	-0.03	0.111455	5.95356e-06	11.2566	0.000808375	cg04282141	5629136	32.387	0.170745	0.14369	0.0533836	0.0899251	0.184186	0.543439	.	.	.	.
chr5_137682403_137682435	AG	KLHL3	intronic	Ovary	122	0.005547	0.157644	5.95729e-06	11.2432	0.00120235	cg04986004	137649105	33.314	0.585096	0.0934736	0.459159	0.528079	0.641192	0.731136	MIR874;KLHL3	NR_030588;NM_017415	TSS1500;Body	.
chr1_47336138_47336162	AAAT	CMPK1	intronic	Colon, transverse	176	-0.013001	0.111448	5.95767e-06	11.2644	0.000808874	cg17316947	47332797	3.353	0.566568	0.110599	0.387311	0.495847	0.648342	0.718133	CMPK1;CMPK1;CMPK1;CMPK1	NM_001136140;NM_016308;NR_046395;NR_046394	TSS1500;TSS1500;TSS1500;TSS1500	N_Shore
chr17_74647488_74647524	TG	LOC101928343;RAB37	intergenic	Ovary	122	0.002222	0.15764	5.95889e-06	11.2462	0.00120254	cg11929306	74642166	5.34	0.942086	0.0248568	0.895985	0.934277	0.958629	0.971436	.	.	.	.
chr7_73866553_73866605	CCAT	TMEM270	downstream	Prostate	95	0.016838	0.19877	5.95979e-06	11.2034	0.00287561	cg04398190	73861480	5.099	0.960127	0.0361233	0.881348	0.951975	0.982368	0.988579	WBSCR28	NM_182504	Body	.
chr2_15590919_15590949	TG	DDX1	upstream	Prostate	95	0.018462	0.198765	5.96181e-06	11.2072	0.00287585	cg14520482	15591388	0.454	0.733232	0.0766226	0.617749	0.685166	0.787855	0.848923	DDX1	NM_004939	TSS1500	N_Shore
chr13_95563095_95563135	CT	CLDN10	intronic	Lung	177	-0.00677	0.110838	5.96283e-06	11.2775	0.000764697	cg02571835	95578057	14.942	0.918018	0.0526783	0.823702	0.900629	0.951422	0.964138	CLDN10;CLDN10;CLDN10	NM_006984;NM_182848;NM_001160100	3'UTR;3'UTR;3'UTR	.
chr8_142632097_142632129	AC	ARC;LOC101928087	intergenic	Lung	177	0.004017	0.110835	5.96464e-06	11.2809	0.000764829	cg13392302	142680279	48.166	0.743328	0.0519323	0.660198	0.710973	0.778197	0.827689	PSCA	NM_005672	TSS200	.
chr10_125049046_125049092	AC	CTBP2	intronic	Lung	177	0.001584	0.110834	5.9648e-06	11.2812	0.000764829	cg02727811	125048419	0.65	0.439273	0.0617212	0.349382	0.392706	0.479142	0.550292	CTBP2;CTBP2	NM_001083914;NM_001329	5'UTR;5'UTR	.
chr14_90659213_90659231	TG	TTC7B	intronic	Colon, transverse	176	-0.006479	0.111434	5.9659e-06	11.28	0.000809818	cg21294861	90658947	0.275	0.610287	0.0875978	0.465843	0.553671	0.671107	0.75786	TTC7B	NM_001010854	Body	.
chr5_177352813_177352857	CA	LMAN2;RGS14	intergenic	Ovary	122	0.005396	0.157622	5.96694e-06	11.2614	0.00120404	cg21492394	177312782	40.053	0.136081	0.040295	0.0814713	0.108074	0.155434	0.198407	MXD3;MXD3	NM_031300;NM_001142935	TSS1500;TSS1500	S_Shore
chr1_201289688_201289726	CA	PKP1	intronic	Colon, transverse	176	0.004966	0.111428	5.96946e-06	11.2867	0.000810242	cg04904030	201284843	4.864	0.560785	0.0375624	0.497156	0.537874	0.584821	0.627359	PKP1;PKP1	NM_000299;NM_001005337	Body;Body	S_Shore
chr11_47354547_47354574	TCA	SPI1	downstream	Ovary	122	-0.009998	0.157614	5.97018e-06	11.2675	0.00120457	cg17132004	47366294	11.7335	0.811373	0.0293074	0.764908	0.79133	0.830506	0.85832	SPI1;SPI1	NM_001080547;NM_003120	Body;Body	.
chr10_125040599_125040625	AC	CTBP2	intronic	Prostate	95	-0.026011	0.198739	5.97111e-06	11.2247	0.00287812	cg14375985	125012115	28.497	0.714973	0.120956	0.523009	0.637758	0.810506	0.866757	CTBP2;CTBP2;CTBP2	NM_001329;NM_022802;NM_001083914	Body;Body;Body	.
chr13_25066256_25066288	AC	TPTE2P1;PABPC3	intergenic	Colon, transverse	176	-0.011779	0.111426	5.97114e-06	11.2899	0.000810412	cg17011360	25046695	19.577	0.355665	0.0879386	0.213311	0.300398	0.401336	0.514908	.	.	.	N_Shore
chr2_161418096_161418130	TG	TBR1	intronic	Lung	177	-0.005417	0.110821	5.97276e-06	11.2963	0.000765662	cg10479234	161420663	2.55	0.269814	0.0426536	0.19458	0.241944	0.299373	0.337426	TBR1	NM_006593	Body	S_Shore
chr15_40106517_40106551	AC	BMF	UTR5	Ovary	122	0.003674	0.157607	5.9733e-06	11.2734	0.00120507	cg02313495	40105806	0.728	0.582959	0.0513051	0.508075	0.548451	0.611086	0.660535	BMF;BMF;BMF;BMF	NM_033503;NM_001003940;NM_001003942;NM_001003943	Body;Body;1stExon;1stExon	N_Shelf
chr4_14729152_14729176	TG	LINC00504	ncRNA_intronic	Ovary	122	-0.003118	0.157604	5.97459e-06	11.2758	0.0012052	cg17936433	14698904	30.26	0.947525	0.0360173	0.885192	0.933358	0.970246	0.980577	.	.	.	.
chr2_233491603_233491635	GT	USP40	intronic	Lung	177	-0.016853	0.110815	5.97638e-06	11.3031	0.000766055	cg14507634	233464084	27.535	0.913766	0.0501306	0.819095	0.881428	0.955504	0.974073	DGKD;DGKD	NM_152879;NM_003648	Body;Body	S_Shelf
chr11_67424861_67424891	CA	CARNS1	UTR3	Prostate	95	0.010933	0.198723	5.977e-06	11.2357	0.00288022	cg07829075	67407152	17.724	0.724385	0.0691339	0.618363	0.680232	0.767956	0.844245	TBC1D10C;TBC1D10C;TBC1D10C	NR_046266;NM_001256508;NM_198517	Body;Body;Body	N_Shelf
chr6_25946785_25946811	AG	SLC17A2;TRIM38	intergenic	Lung	177	0.022364	0.110813	5.97773e-06	11.3057	0.000766176	cg07568021	25931402	15.396	0.70994	0.0674598	0.599664	0.671389	0.75375	0.813046	SLC17A2	NM_005835	TSS1500	.
chr15_51227672_51227702	AATA	MIR4713HG	ncRNA_intronic	Lung	177	0.003051	0.110812	5.97871e-06	11.3075	0.000766249	cg21478137	51240189	12.502	0.0592906	0.0186811	0.0314539	0.0470623	0.0704612	0.0914912	CYP19A1;CYP19A1	NM_000103;NM_031226	Body;Body	.
chr2_178508050_178508088	GT	PLEKHA3	UTR3	Colon, transverse	176	-0.005965	0.111409	5.98109e-06	11.3087	0.000811704	cg11548914	178479144	28.925	0.0365651	0.0211942	0.0197459	0.0264578	0.0412897	0.0606269	FKBP7;FKBP7;PLEKHA3;MIR548N	NM_001135212;NM_181342;NM_019091;NR_031666	TSS1500;TSS1500;TSS1500;Body	N_Shore
chr12_96199480_96199514	TG	ELK3	intronic	Colon, transverse	176	-0.021953	0.111408	5.98175e-06	11.3099	0.000811736	cg00418190	96224320	24.823	0.726981	0.101859	0.5544	0.669862	0.793416	0.890343	ELK3	NM_005230	Body	.
chr20_45492392_45492425	GT	WFDC2;SPINT3	intergenic	Ovary	122	0.0011	0.157582	5.98454e-06	11.2946	0.00120695	cg05133150	45512584	20.1755	0.964397	0.0145864	0.937684	0.958505	0.974645	0.98115	SPINT3	NM_006652	3'UTR	.
DMPK	CAG	DM1-AS	ncRNA_intronic	Colon, transverse	176	0.002175	0.111403	5.98469e-06	11.3155	0.000812077	cg20908204	45782176	11.942	0.115084	0.0372203	0.0542879	0.0889796	0.139935	0.177638	DMPK;DMPK;DMPK	NM_001081560;NM_001081562;NM_004409	Body;Body;Body	N_Shelf
chr1_24428258_24428302	AG	NIPAL3	intronic	Colon, transverse	176	-0.006109	0.111403	5.98521e-06	11.3165	0.000812089	cg21298759	24415233	13.047	0.257204	0.0935085	0.106857	0.187673	0.3188	0.414692	NIPAL3	NM_020448	TSS1500	N_Shore
chr3_166279347_166279387	TCTA	BCHE;LOC105374194	intergenic	Prostate	94	-0.003605	0.200637	5.98537e-06	11.2515	0.00288351	cg23374399	166274836	4.531	0.876341	0.0611341	0.782131	0.84614	0.917447	0.952551	.	.	.	.
chr5_55522691_55522736	TTTTG	PLPP1	intronic	Ovary	122	-0.02368	0.157578	5.98651e-06	11.2983	0.00120722	cg01595951	55538827	16.1135	0.226338	0.13363	0.0711999	0.147371	0.274574	0.392078	.	.	.	S_Shelf
chr3_195830705_195830849	GCAGTGGCCGGCTGGGT	MUC4;LINC01983	intergenic	Lung	177	-0.00762	0.110796	5.98808e-06	11.3253	0.000767399	cg00555438	195851409	20.632	0.0469427	0.0323483	0.0199455	0.0245831	0.0634048	0.118225	.	.	.	.
chr4_151262676_151262710	TC	SH3D19	intronic	Ovary	122	-0.012835	0.157571	5.98961e-06	11.3042	0.00120771	cg26620978	151302577	39.884	0.581485	0.1421	0.337819	0.492957	0.688499	0.79168	.	.	.	.
chr1_88999576_88999628	TCCT	KYAT3;GBP3	intergenic	Ovary	122	0.05015	0.157562	5.99324e-06	11.311	0.00120831	cg11065931	89021381	21.779	0.242373	0.0999206	0.111018	0.175099	0.283758	0.432365	GBP3	NM_018284	5'UTR	.
chr10_99778433_99778479	AG	CUTC;ABCC2	intergenic	Lung	177	-0.0055	0.110784	5.99576e-06	11.3398	0.000768279	cg04825182	99780024	1.568	0.477739	0.058581	0.385357	0.441972	0.509545	0.579903	.	.	.	.
chr8_72197713_72197798	ATAAC	TRPA1;LOC392232	intergenic	Prostate	95	-0.01877	0.19867	5.99612e-06	11.2717	0.00288675	cg24367294	72195053	2.7025	0.817463	0.105641	0.626873	0.755745	0.899337	0.951838	.	.	.	.
chr15_90564904_90564960	CCTT	CRTC3	intronic	Prostate	95	0.009861	0.198668	5.99662e-06	11.2726	0.00288675	cg22895815	90571110	6.178	0.252675	0.112082	0.12437	0.179331	0.285553	0.457495	CRTC3;CRTC3	NM_022769;NM_001042574	Body;Body	.
chr12_8008333_8008384	AC	SLC2A3;FOXJ2	intergenic	Prostate	95	0.034194	0.198668	5.9967e-06	11.2728	0.00288675	cg17509039	8014998	6.6395	0.302913	0.157698	0.116142	0.17211	0.374195	0.581186	.	.	.	N_Shelf
chr16_1756623_1756669	AC	MAPK8IP3	intronic	Lung	177	0.003851	0.11078	5.99782e-06	11.3437	0.000768491	cg26989323	1737805	18.841	0.961429	0.0245961	0.91867	0.958453	0.973702	0.980349	MAPK8IP3;MAPK8IP3	NM_001040439;NM_015133	Body;Body	N_Shelf
chr1_118959024_118959054	AG	TBX15	intronic	Colon, transverse	176	-0.00155	0.111381	5.99826e-06	11.3411	0.000813801	cg03994465	119001607	42.568	0.0609497	0.019738	0.0359524	0.0474397	0.0694761	0.101368	.	.	.	Island
chr21_37563881_37563893	CGTCCG	DYRK1A;KCNJ6	intergenic	Ovary	122	0.02723	0.157534	6.00598e-06	11.3351	0.00121024	cg17731209	37565014	1.127	0.210904	0.082854	0.100065	0.151309	0.256593	0.347704	.	.	.	S_Shore
chr4_144588787_144588840	GT	GYPA;HHIP-AS1	intergenic	Lung	177	0.008235	0.110763	6.00843e-06	11.3638	0.000769746	cg10728227	144557603	31.2105	0.886125	0.0537982	0.786129	0.856073	0.926315	0.946339	.	.	.	.
chr1_246116201_246116248	AC	SMYD3	intronic	Colon, transverse	176	0.006792	0.111357	6.01328e-06	11.3695	0.000815722	cg03468882	246117173	0.9485	0.554817	0.104526	0.394553	0.494689	0.61979	0.721925	SMYD3;SMYD3	NM_022743;NM_001167740	Body;Body	.
chr9_37089799_37089835	TG	EBLN3P	ncRNA_exonic	Prostate	95	-0.011388	0.198617	6.01535e-06	11.3078	0.00289499	cg03298286	37085222	4.595	0.378579	0.111262	0.225168	0.30497	0.451928	0.564041	EBLN3	NR_036592	Body	.
chr2_16005182_16005299	TTCTCC	MYCN;GACAT3	intergenic	Lung	177	0.014769	0.110752	6.01559e-06	11.3773	0.00077061	cg13698285	16033873	28.6325	0.955933	0.0736412	0.929407	0.958412	0.97824	0.985944	.	.	.	.
chr19_38030603_38030651	AT	SIPA1L3	intronic	Lung	168	0.002668	0.116408	6.01631e-06	11.3787	0.000770632	cg00133727	38034316	3.689	0.67369	0.106781	0.476926	0.615312	0.751022	0.828401	SIPA1L3	NM_015073	5'UTR	.
chr6_166681686_166681711	CCCCCG	RPS6KA2	intronic	Colon, transverse	176	-0.003998	0.11135	6.01735e-06	11.3772	0.000816215	cg00278517	166657128	24.5705	0.511018	0.141171	0.26609	0.42206	0.600972	0.775466	RPS6KA2	NM_001006932	Body	.
chr7_940330_940374	CA	ADAP1	intronic	Lung	177	-0.005293	0.110744	6.0203e-06	11.3862	0.000771005	cg06902609	946083	5.731	0.82652	0.048141	0.741222	0.796239	0.858386	0.903743	ADAP1	NM_006869	Body	Island
chr5_124851494_124851606	CCTT	ZNF608;LOC101927421	intergenic	Colon, transverse	176	0.002835	0.111345	6.02045e-06	11.3831	0.000816578	cg00521487	124855252	3.702	0.972574	0.0279861	0.942954	0.972278	0.982967	0.988019	.	.	.	.
chr19_50862100_50862140	TTAAA	KLK3;KLK2	intergenic	Ovary	122	0.014084	0.1575	6.02104e-06	11.3635	0.00121314	cg19029197	50854087	8.033	0.529477	0.091382	0.434965	0.478097	0.55052	0.686906	KLK3;KLK3;KLK3	NM_001648;NM_001030047;NM_001030048	TSS1500;TSS1500;TSS1500	.
chr22_25997932_25997956	AC	MYO18B	intronic	Lung	177	-0.008107	0.110741	6.022e-06	11.3894	0.000771171	cg11546924	25984045	13.899	0.873862	0.0539282	0.765854	0.849377	0.917635	0.943191	MYO18B	NM_032608	Body	.
chr21_38757605_38757645	ATTT	LINC00114	ncRNA_intronic	Colon, transverse	176	0.0101	0.111342	6.02214e-06	11.3863	0.000816748	cg01359822	38804673	47.048	0.580275	0.140282	0.355799	0.477377	0.67272	0.82946	ETS2	NM_005239	TSS1500	N_Shore
chr19_46429463_46429489	AC	CCDC8;PNMA8A	intergenic	Colon, transverse	176	0.00557	0.11134	6.02377e-06	11.3894	0.000816911	cg11125714	46413687	15.789	0.0751758	0.0308367	0.0348835	0.0526654	0.0901958	0.133931	CCDC8	NM_032040	TSS200	S_Shore
chr16_29106565_29106597	TG	RRN3P2	ncRNA_intronic	Prostate	95	-0.005057	0.198592	6.02426e-06	11.3246	0.00289853	cg06871736	29142006	35.425	0.77602	0.0586012	0.687299	0.740016	0.812396	0.86417	.	.	.	Island
chr3_158720233_158720298	GT	RARRES1	intronic	Colon, transverse	176	-0.002801	0.111332	6.02842e-06	11.3982	0.000817462	cg06940847	158741711	21.4455	0.926696	0.0334381	0.863846	0.906961	0.951101	0.967961	.	.	.	.
chr17_35436481_35436501	CA	SLFN13	UTR3	Colon, transverse	176	-0.030534	0.111331	6.02914e-06	11.3995	0.000817462	cg10431713	35433211	3.28	0.167861	0.0876949	0.0658734	0.105114	0.209746	0.339353	SLFN12	NM_018042	TSS1500	.
chr15_74170093_74170125	CA	ISLR2;ISLR	intergenic	Lung	177	-0.011061	0.110724	6.03246e-06	11.4092	0.00077229	cg20810681	74128967	41.142	0.0948238	0.0409341	0.0439266	0.0625742	0.121325	0.164044	LOC283731;ISLR2;ISLR2;ISLR2;ISLR2	NR_027073;NM_001130136;NM_001130137;NM_001130138;NM_020851	Body;TSS1500;TSS1500;TSS1500;TSS1500	Island
chr1_93753872_93753896	AC	MIG7	ncRNA_exonic	Lung	177	0.015467	0.110724	6.03278e-06	11.4098	0.00077229	cg27596556	93751922	1.962	0.647818	0.0537496	0.564483	0.61181	0.679044	0.746327	BCAR3	NM_001261408	5'UTR	.
chr12_662409_662433	GA	NINJ2	intronic	Lung	177	-0.011201	0.110723	6.03325e-06	11.4107	0.000772297	cg26416981	622698	39.723	0.397727	0.0605782	0.301741	0.359904	0.434043	0.503975	NINJ2	NM_016533	Body	.
chr2_215613800_215613844	CA	LINC00607	ncRNA_intronic	Colon, transverse	176	-0.007757	0.111324	6.03328e-06	11.4073	0.000817965	cg25405128	215606388	7.434	0.819439	0.0780958	0.671275	0.777203	0.876916	0.922726	.	.	.	.
chr10_17008335_17008353	GT	CUBN	intronic	Colon, transverse	176	-0.01345	0.111319	6.03639e-06	11.4132	0.000818328	cg07823663	17006762	1.582	0.355786	0.0727758	0.241116	0.311567	0.403094	0.47	CUBN	NM_001081	Body	.
chr18_3281910_3281954	TTCC	MYL12B;LINC01895	intergenic	Colon, transverse	176	0.003627	0.111314	6.03946e-06	11.419	0.000818686	cg26708427	3250276	31.656	0.766338	0.0950894	0.633536	0.698426	0.832009	0.932079	MYL12A	NM_006471	5'UTR	S_Shelf
chr5_43036634_43036668	AC	LOC648987	ncRNA_intronic	Lung	177	-0.017024	0.110711	6.04066e-06	11.4247	0.000773194	cg09743437	43000688	35.963	0.19759	0.0646358	0.102186	0.156286	0.229436	0.313149	.	.	.	Island
chr5_140276015_140276061	TGA	PFDN1	intronic	Colon, transverse	176	-0.007905	0.11131	6.04197e-06	11.4238	0.000818956	cg10050982	140322337	46.299	0.967128	0.0353695	0.884063	0.962012	0.987813	0.991498	.	.	.	.
chr4_7640048_7640064	GT	SORCS2	intronic	Colon, transverse	176	0.005108	0.111309	6.04232e-06	11.4244	0.000818956	cg18574219	7636553	3.503	0.971759	0.0119336	0.951796	0.964455	0.980363	0.988292	SORCS2	NM_020777	Body	.
chr6_149449925_149449955	TG	ZC3H12D	UTR3	Prostate	95	-0.009915	0.198542	6.04247e-06	11.3588	0.00290655	cg11245181	149451718	1.778	0.712933	0.106346	0.518894	0.651881	0.797399	0.85441	ZC3H12D	NM_207360	Body	Island
chr13_19347238_19347270	CA	LINC00421	downstream	Lung	177	0.02034	0.110706	6.04384e-06	11.4307	0.000773549	cg15509177	19345068	2.186	0.426157	0.101463	0.250251	0.370234	0.485437	0.591405	LOC100101938	NR_027248	TSS200	Island
chr4_8391001_8391073	TGTATA	ACOX3	intronic	Colon, transverse	176	-0.006386	0.111307	6.04392e-06	11.4275	0.000819112	cg22777162	8389110	1.927	0.917073	0.0266237	0.870808	0.899543	0.935985	0.956132	ACOX3;ACOX3	NM_001101667;NM_003501	Body;Body	S_Shelf
chr1_177949383_177949429	AC	CRYZL2P-SEC16B;SEC16B	intronic	Ovary	122	0.006807	0.157449	6.04401e-06	11.4069	0.00121764	cg18600907	177928304	21.102	0.924241	0.0488049	0.826733	0.906938	0.960775	0.973423	.	.	.	.
chr9_129739421_129739443	AC	PTGES	UTR3	Colon, transverse	176	-0.00888	0.111306	6.04434e-06	11.4283	0.000819112	cg05657091	129723597	15.835	0.898821	0.0348664	0.833658	0.876845	0.924427	0.951135	.	.	.	S_Shelf
chr2_202033743_202033791	GGGGA	FZD7	upstream	Lung	177	0.007362	0.1107	6.04756e-06	11.4378	0.000773973	cg10634136	202036747	2.98	0.509599	0.0463755	0.429169	0.480739	0.536225	0.591962	FZD7;FZD7	NM_003507;NM_003507	1stExon;3'UTR	S_Shore
chr16_20363448_20363501	GT	PDILT	intronic	Lung	177	-0.020778	0.110698	6.04882e-06	11.4402	0.000774082	cg22237952	20357214	6.2605	0.545462	0.0847193	0.408766	0.492498	0.60655	0.681061	.	.	.	.
chr22_32542630_32542654	TG	SYN3	intronic	Lung	177	0.021411	0.110696	6.05011e-06	11.4426	0.000774194	cg11321893	32535620	7.022	0.599097	0.061923	0.494593	0.560211	0.635609	0.704995	SYN3;SYN3;SYN3	NM_003490;NM_001135774;NM_133633	Body;Body;Body	.
chr20_63823858_63823888	TG	ZBTB46	intronic	Colon, transverse	176	-0.002418	0.111296	6.0505e-06	11.4399	0.000819889	cg01582438	63829806	5.933	0.0772915	0.0631503	0.0247178	0.036086	0.086202	0.233157	.	.	.	N_Shore
chr5_132259137_132259167	TG	PDLIM4	intronic	Colon, transverse	176	-0.004077	0.111291	6.05347e-06	11.4455	0.000820114	cg25550088	132237833	21.319	0.925811	0.0276128	0.870887	0.90869	0.946368	0.957598	.	.	.	.
chr15_89389118_89389158	GT	MIR9-3HG	ncRNA_intronic	Ovary	122	-0.005997	0.157426	6.05401e-06	11.4257	0.00121938	cg22093306	89396278	7.14	0.780779	0.0644381	0.685956	0.739163	0.818748	0.881832	LOC254559	NR_015411	Body	N_Shelf
chr12_121883180_121883236	TG	HPD	intronic	Ovary	122	-0.020679	0.157424	6.05523e-06	11.428	0.00121938	cg11867697	121918488	35.28	0.773259	0.1091	0.612651	0.695953	0.850443	0.95687	WDR66;WDR66	NM_144668;NM_001178003	TSS200;TSS200	Island
chr1_170664088_170664107	CT	PRRX1	upstream	Lung	177	-0.003592	0.110686	6.05615e-06	11.454	0.000774914	cg23633856	170667222	3.1245	0.277489	0.0547016	0.189328	0.237617	0.320281	0.363692	PRRX1;PRRX1	NM_022716;NM_006902	Body;Body	S_Shelf
chr2_35484976_35485014	AC	MIR548AD;CRIM1-DT	intergenic	Ovary	122	0.003733	0.157421	6.05644e-06	11.4303	0.00121949	cg07554298	35501363	16.368	0.927112	0.0395844	0.845286	0.907956	0.953871	0.969457	.	.	.	.
chr17_77868681_77868712	TG	LINC01987;LINC01973	intergenic	Prostate	95	-0.006075	0.1985	6.05774e-06	11.3875	0.00291198	cg20523169	77884187	15.4905	0.773012	0.0593581	0.673792	0.728647	0.821187	0.856263	FLJ45079	NR_028337	TSS200	N_Shelf
chr1_25819387_25819430	GT	MTFR1L;LOC646471	upstream;downstream	Ovary	122	0.001891	0.157418	6.05794e-06	11.4331	0.00121964	cg22189070	25819925	0.5165	0.0442769	0.0153227	0.0277761	0.0325952	0.0526888	0.0696656	MTFR1L;MTFR1L;MTFR1L;MTFR1L;MTFR1L;MTFR1L	NM_019557;NM_001099626;NM_001099627;NM_001099625;NM_001099627;NM_001099625	TSS1500;TSS1500;1stExon;1stExon;5'UTR;5'UTR	Island
chr17_76486077_76486115	AC	RHBDF2	intronic	Prostate	95	-0.003754	0.198498	6.0584e-06	11.3888	0.00291198	cg16081441	76467478	18.618	0.523861	0.0498428	0.436358	0.489759	0.559321	0.601404	AANAT;AANAT	NM_001088;NM_001166579	TSS200;Body	.
chr17_41944391_41944445	AC	TTC25	intronic	Prostate	95	-0.000764	0.198493	6.06052e-06	11.3927	0.00291225	cg25687894	41919463	24.955	0.03729	0.0191347	0.0165774	0.0241109	0.04561	0.0705479	ACLY;ACLY	NM_001096;NM_198830	TSS1500;TSS1500	S_Shore
chr20_3902972_3903018	AC	PANK2	intronic	Prostate	95	-0.007907	0.198483	6.06412e-06	11.3995	0.00291278	cg05644028	3888302	14.693	0.365214	0.0681846	0.257604	0.315696	0.402094	0.470868	PANK2;PANK2	NM_024960;NM_153638	TSS1500;TSS1500	N_Shore
chr3_184670069_184670136	AC	EPHB3;MAGEF1	intergenic	Prostate	95	0.010402	0.198481	6.06471e-06	11.4006	0.00291278	cg10954944	184659829	10.2735	0.536906	0.0820089	0.420863	0.484955	0.58276	0.677853	.	.	.	.
chr17_72033685_72033717	GT	LINC01152	ncRNA_intronic	Colon, transverse	176	-0.004099	0.11127	6.06666e-06	11.4705	0.000821842	cg15816817	72030560	3.141	0.11879	0.0640962	0.0515282	0.0685544	0.155717	0.247937	LINC01152;LINC01152	NR_110124;NR_110132	TSS200;TSS200	.
chr9_121334772_121334818	TG	GSN;STOM	intergenic	Lung	177	0.002749	0.110668	6.06749e-06	11.4755	0.000776173	cg04198440	121370795	36	0.931224	0.0278598	0.876836	0.91808	0.952274	0.970011	STOM;STOM;STOM;STOM;STOM	NM_001270526;NM_004099;NM_001270527;NM_198194;NR_073037	TSS1500;TSS1500;TSS1500;TSS1500;TSS1500	Island
chr15_31450380_31450402	GA	KLF13;OTUD7A	intergenic	Lung	177	0.003479	0.110668	6.06763e-06	11.4757	0.000776173	cg27563420	31466001	15.61	0.804874	0.0553222	0.703198	0.775461	0.84304	0.881133	.	.	.	.
chr8_27803549_27803567	AC	ESCO2	UTR3	Colon, transverse	176	-0.016546	0.111268	6.06816e-06	11.4733	0.00082196	cg13943716	27775375	28.183	0.115646	0.0484905	0.0517367	0.0780197	0.144657	0.204196	ESCO2	NM_001017420	5'UTR	S_Shore
chr2_54571546_54571601	AC	SPTBN1	intronic	Lung	177	-0.005194	0.110663	6.07045e-06	11.4811	0.000776419	cg11288670	54596474	24.9005	0.328378	0.0641735	0.220705	0.285255	0.369842	0.433956	SPTBN1;SPTBN1	NM_003128;NM_178313	Body;Body	.
chr17_56977380_56977408	AC	SCPEP1	upstream	Lung	177	-0.005998	0.110663	6.0706e-06	11.4813	0.000776419	cg18444231	56981362	3.968	0.922848	0.0571527	0.821573	0.917499	0.954933	0.966808	SCPEP1	NM_021626	Body	S_Shelf
chr7_138196522_138196594	AGAAGC	MIR4468;TRIM24	intergenic	Ovary	122	-0.026908	0.157388	6.07107e-06	11.4579	0.00122205	cg05777536	138226285	29.727	0.735189	0.101755	0.559532	0.65768	0.817796	0.877611	.	.	.	.
chr12_64689220_64689246	GT	RASSF3	intronic	Prostate	95	0.009455	0.198462	6.07166e-06	11.4137	0.00291537	cg12583076	64688933	0.3	0.779884	0.0598982	0.671161	0.747691	0.814291	0.86121	RASSF3	NM_178169	Body	.
chr15_74223723_74223796	AC	STRA6;CCDC33	intergenic	Colon, transverse	176	-0.001939	0.111259	6.07373e-06	11.4838	0.000822564	cg18640660	74203316	20.4435	0.755197	0.0640212	0.646019	0.721635	0.795878	0.852428	STRA6;STRA6;STRA6;STRA6;STRA6	NM_001142617;NM_022369;NM_001142618;NM_001142619;NM_001142620	5'UTR;TSS1500;TSS200;5'UTR;5'UTR	.
chr5_135383700_135383746	GT	MACROH2A1	intronic	Colon, transverse	176	0.013671	0.111257	6.0746e-06	11.4855	0.000822624	cg11428066	135352807	30.916	0.955611	0.0856507	0.699854	0.974106	0.983926	0.988653	H2AFY;H2AFY;H2AFY;H2AFY	NM_004893;NM_001040158;NM_138610;NM_138609	Body;Body;Body;Body	.
chr3_186948528_186948570	GT	ST6GAL1	intronic	Prostate	95	0.011925	0.198453	6.07496e-06	11.4199	0.00291621	cg15928398	186930161	18.388	0.26218	0.122183	0.0863451	0.15493	0.366498	0.443292	ST6GAL1;ST6GAL1	NM_173216;NM_173217	TSS1500;TSS1500	N_Shore
chr16_323776_323802	CA	AXIN1	intronic	Lung	177	-0.015902	0.110654	6.07591e-06	11.4914	0.00077697	cg16447794	281207	42.582	0.228442	0.0395267	0.164171	0.204614	0.256465	0.291408	ARHGDIG	NM_001176	Body	N_Shore
chr6_56255334_56255374	GT	COL21A1	intronic	Lung	177	-0.009895	0.110654	6.07639e-06	11.4923	0.000776974	cg12569497	56247898	7.456	0.488991	0.058555	0.398068	0.449456	0.529696	0.586469	COL21A1	NM_030820	TSS1500	S_Shore
chr5_180359290_180359332	AC	GFPT2;CNOT6	intergenic	Lung	177	0.005648	0.110653	6.07677e-06	11.493	0.000776974	cg04459091	180324794	34.517	0.794872	0.0595764	0.697679	0.760211	0.832488	0.893569	GFPT2	NM_005110	Body	.
chr1_153611917_153611952	CA	S100A16	intronic	Ovary	122	0.002751	0.157372	6.07819e-06	11.4713	0.00122322	cg11596404	153627296	15.3615	0.0435729	0.046354	0.0164551	0.0207718	0.0471132	0.0976339	S100A13;S100A13;S100A13;S100A13;S100A1;S100A13	NM_001024212;NM_001024211;NM_005979;NM_001024210;NM_006271;NM_001024213	TSS200;5'UTR;5'UTR;5'UTR;TSS1500;TSS1500	.
chr8_77026592_77026670	AG	PEX2;LOC102724874	intergenic	Prostate	95	-0.006381	0.198443	6.07853e-06	11.4266	0.00291718	cg22944540	77001105	25.526	0.355592	0.0671446	0.246385	0.315164	0.396425	0.467031	PEX2;PEX2;PEX2;PEX2	NM_001079867;NM_000318;NM_001172087;NM_001172086	TSS1500;TSS1500;TSS200;TSS200	S_Shore
chr20_46563615_46563631	GA	SLC13A3	intronic	Lung	177	-0.007884	0.11065	6.07866e-06	11.4966	0.000777163	cg07850488	46551805	11.818	0.908044	0.0390745	0.841475	0.881924	0.941035	0.960176	C20orf123	NM_080721	TSS1500	.
chr4_76956962_76956994	TG	SEPTIN11	intronic	Ovary	122	-0.00316	0.15737	6.07911e-06	11.4731	0.00122322	cg16733993	76948499	8.479	0.306109	0.0577006	0.233215	0.277058	0.330508	0.376559	SEPT11;SEPT11	NM_001306147;NM_018243	TSS1500;TSS1500	Island
chr8_125935316_125935356	TATC	LINC00861	ncRNA_intronic	Ovary	122	0.018867	0.15737	6.07947e-06	11.4738	0.00122322	cg08792272	125947200	11.864	0.708486	0.0907597	0.563247	0.66334	0.768533	0.834853	.	.	.	.
chr2_7582771_7582805	AG	LOC100506274;LOC101929551	intergenic	Prostate	95	0.004075	0.198439	6.08031e-06	11.4299	0.00291729	cg07899617	7610414	27.626	0.896739	0.061494	0.776469	0.870842	0.940298	0.975846	.	.	.	.
chr11_94707214_94707284	CT	LOC105369438	ncRNA_intronic	Ovary	122	-0.005359	0.157362	6.08309e-06	11.4806	0.00122381	cg22978904	94707447	0.198	0.836127	0.0575842	0.761561	0.801224	0.873525	0.916609	.	.	.	.
chr6_52155179_52155215	AC	LINCMD1;IL17A	intergenic	Lung	177	0.012693	0.110642	6.0837e-06	11.5061	0.000777755	cg01672906	52137589	17.608	0.834595	0.0671454	0.727012	0.788547	0.887018	0.939837	.	.	.	.
chr3_183525269_183525295	AC	KLHL6	intronic	Prostate	95	0.010003	0.198428	6.08402e-06	11.4369	0.00291764	cg02939781	183491069	34.213	0.782351	0.141983	0.517307	0.687654	0.898169	0.960625	KLHL6	NM_130446	3'UTR	N_Shore
chr22_41747049_41747067	ATA	MEI1	intronic	Prostate	95	0.019977	0.198428	6.08414e-06	11.4371	0.00291764	cg12016267	41751352	4.294	0.703579	0.0631169	0.599561	0.665681	0.751796	0.800791	MEI1	NM_152513	Body	.
chr7_2810901_2810921	AAAG	GNA12	intronic	Ovary	122	-0.033366	0.157344	6.0911e-06	11.4957	0.00122529	cg24824703	2761614	49.297	0.782317	0.0898293	0.6034	0.729768	0.852799	0.908899	GNA12	NM_007353	Body	N_Shore
chr11_134148955_134148995	AC	JAM3	intronic	Colon, transverse	176	-0.007726	0.111227	6.0932e-06	11.5206	0.000824906	cg24608175	134178264	29.289	0.775093	0.0720215	0.649814	0.734627	0.822774	0.891292	NCAPD3	NM_015261	Body	.
chr10_42673559_42673595	TG	LINC01518	ncRNA_exonic	Lung	177	-0.006117	0.110621	6.09674e-06	11.5308	0.00077937	cg23479360	42646434	27.143	0.467821	0.0437578	0.399341	0.435183	0.49582	0.537676	.	.	.	.
chr12_47728288_47728321	AG	ENDOU;RAPGEF3	intergenic	Lung	177	-0.0013	0.110618	6.09884e-06	11.5348	0.000779586	cg07429710	47759922	31.6175	0.970864	0.014727	0.940364	0.964118	0.980289	0.98768	RAPGEF3;RAPGEF3	NM_006105;NM_001098531	TSS1500;TSS1500	S_Shore
chr10_119590739_119590827	GAAA	TIAL1	intronic	Lung	177	-0.00439	0.110617	6.0994e-06	11.5358	0.000779604	cg22743671	119582364	8.419	0.902448	0.0412122	0.833573	0.880705	0.932417	0.952512	TIAL1;TIAL1	NM_001033925;NM_003252	Body;Body	.
chr8_18821684_18821718	AC	PSD3	intronic	Ovary	122	0.020594	0.157322	6.10083e-06	11.5141	0.00122699	cg22993554	18840540	18.839	0.730972	0.105525	0.519225	0.678073	0.798931	0.873523	PSD3	NM_015310	Body	.
chr19_42598201_42598243	AC	LIPE-AS1	ncRNA_intronic	Colon, transverse	176	-0.005764	0.111213	6.10181e-06	11.5369	0.000825954	cg13459411	42635204	36.982	0.52918	0.0403429	0.470895	0.501921	0.557202	0.596067	LIPE-AS1;LIPE-AS1	NR_073180;NR_073179	Body;Body	.
chr16_28261428_28261478	AC	XPO6;SBK1	intergenic	Lung	177	-0.003649	0.110613	6.10182e-06	11.5404	0.000779861	cg16674304	28261284	0.169	0.942571	0.0302965	0.885429	0.928708	0.965205	0.976631	.	.	.	S_Shore
chr8_41899612_41899676	AAAAT	ANK1;KAT6A	intergenic	Lung	173	0.001621	0.113054	6.10235e-06	11.5414	0.000779877	cg18549919	41900463	0.819	0.730392	0.0399375	0.664661	0.701505	0.758515	0.787993	.	.	.	S_Shelf
chr9_95508032_95508095	GT	PTCH1	UTR5	Colon, transverse	176	0.007566	0.11121	6.10409e-06	11.5412	0.000826144	cg02789967	95503384	4.6795	0.653312	0.0917184	0.517109	0.588759	0.713475	0.814791	PTCH1;PTCH1;PTCH1;PTCH1;PTCH1;PTCH1;PTCH1	NM_000264;NM_001083602;NM_001083603;NM_001083607;NM_001083606;NM_001083605;NM_001083604	Body;Body;Body;5'UTR;5'UTR;5'UTR;5'UTR	N_Shelf
chr6_43103456_43103478	GT	PTK7	intronic	Lung	177	0.023013	0.110605	6.10685e-06	11.5499	0.000780294	cg10072269	43094096	9.371	0.508083	0.08013	0.373254	0.452181	0.554658	0.642188	PTK7;PTK7;PTK7;PTK7;PTK7;PTK7;PTK7	NR_072998;NR_072997;NM_002821;NM_152882;NM_152881;NM_152880;NM_001270398	Body;Body;Body;Body;Body;Body;Body	.
chr10_70673264_70673282	GT	ADAMTS14	intronic	Ovary	122	-0.016961	0.157308	6.1075e-06	11.5267	0.00122782	cg25315400	70673462	0.189	0.510386	0.061166	0.42291	0.479355	0.545837	0.604856	ADAMTS14;ADAMTS14	NM_080722;NM_139155	Body;Body	S_Shore
chr7_129846346_129846388	AAT	UBE2H	intronic	Ovary	120	0.013038	0.159758	6.10756e-06	11.5268	0.00122782	cg17907419	129831164	15.203	0.133844	0.135462	0.0377462	0.0563234	0.152809	0.355432	UBE2H;UBE2H;UBE2H	NM_001202498;NM_182697;NM_003344	3'UTR;3'UTR;3'UTR	.
chr11_73964765_73964813	TG	DNAJB13	intronic	Prostate	95	-0.01507	0.198363	6.10798e-06	11.482	0.00292832	cg25592907	73964967	0.178	0.684196	0.0973417	0.528653	0.618922	0.746813	0.831273	DNAJB13	NM_153614	Body	.
chr5_147510735_147510765	CA	DPYSL3	upstream	Colon, transverse	176	0.003968	0.111203	6.10846e-06	11.5495	0.000826676	cg15117891	147513919	3.169	0.9029	0.0327169	0.850003	0.888165	0.925282	0.938458	.	.	.	S_Shelf
chr17_10888524_10888558	GT	PIRT;SHISA6	intergenic	Ovary	122	0.015355	0.157304	6.10922e-06	11.5299	0.00122802	cg14288817	10885399	3.142	0.238871	0.0820474	0.126599	0.183679	0.297611	0.378241	.	.	.	.
chr1_221844218_221844254	GT	LINC01655;LINC02257	intergenic	Prostate	95	-0.042016	0.198358	6.10989e-06	11.4855	0.00292849	cg25631876	221845501	1.265	0.837708	0.105462	0.643037	0.776157	0.930929	0.970775	.	.	.	.
chr2_99479779_99479803	AAT	REV1	intronic	Lung	176	0.013318	0.1112	6.10998e-06	11.5558	0.00078064	cg08176083	99482407	2.616	0.863121	0.0497379	0.786024	0.832466	0.899577	0.927993	REV1;REV1	NM_001037872;NM_016316	5'UTR;5'UTR	.
chr20_1469919_1469934	AAT	NSFL1C;SIRPB2	intergenic	Lung	177	0.021134	0.110599	6.11047e-06	11.5567	0.00078065	cg00572387	1492268	22.3415	0.70044	0.0737695	0.578389	0.658046	0.744077	0.806484	SIRPB2;SIRPB2	NM_001122962;NM_001134836	TSS1500;TSS1500	.
chr12_9695843_9695855	TGC	CLEC2D	UTR3	Colon, transverse	176	0.010539	0.111199	6.11072e-06	11.5538	0.000826923	cg15772839	9717280	21.431	0.980744	0.0269217	0.952414	0.982312	0.98952	0.993076	CLECL1;CLECL1	NM_001253750;NM_001267701	3'UTR;Body	.
chr11_122441132_122441206	ATATAC	MIR100HG;UBASH3B	intergenic	Lung	177	0.001488	0.110597	6.11157e-06	11.5588	0.000780689	cg24413662	122440585	0.584	0.0454622	0.0172524	0.0255456	0.0334902	0.0539269	0.0800108	.	.	.	.
chr14_70641587_70641620	CA	LOC101928075;TTC9	upstream	Lung	177	-0.005948	0.110597	6.1116e-06	11.5589	0.000780689	cg03762817	70640322	1.2815	0.41757	0.0663505	0.297191	0.380861	0.456416	0.527431	TTC9	NM_015351	TSS1500	N_Shore
chr1_18359462_18359514	GGAA	IGSF21	intronic	Lung	177	0.005462	0.110594	6.11381e-06	11.5631	0.000780918	cg00549909	18364623	5.135	0.734587	0.0396097	0.67249	0.710632	0.7595	0.797125	IGSF21	NM_032880	Body	N_Shore
chr9_6873941_6873971	GA	KDM4C	intronic	Colon, transverse	176	-0.008908	0.111194	6.11391e-06	11.5598	0.000827295	cg00404862	6874022	0.066	0.865709	0.0579984	0.76736	0.824996	0.903286	0.951476	KDM4C;KDM4C;KDM4C;KDM4C;KDM4C;KDM4C	NM_001146696;NR_130707;NM_001146695;NM_001304339;NM_015061;NM_001304340	Body;Body;Body;Body;Body;Body	.
chr2_127186369_127186414	ATTTT	CYP27C1	UTR3	Ovary	121	-0.08692	0.158509	6.11396e-06	11.5389	0.00122884	cg11380483	127176416	9.9755	0.642269	0.173154	0.327229	0.507526	0.774191	0.881784	.	.	.	.
chr7_98405344_98405412	CTTT	BAIAP2L1;NPTX2	intergenic	Colon, transverse	176	0.007089	0.111191	6.11558e-06	11.5629	0.000827462	cg15827681	98399962	5.416	0.167882	0.072937	0.0717356	0.110133	0.205361	0.305899	BAIAP2L1	NM_018842	Body	N_Shore
chr17_72406435_72406481	AC	LINC00673	ncRNA_intronic	Ovary	122	0.018994	0.157281	6.11946e-06	11.5492	0.00122982	cg24796998	72387704	18.754	0.479614	0.0916905	0.325399	0.420482	0.540093	0.62458	.	.	.	.
chr8_22060413_22060431	CT	DMTN	intronic	Colon, transverse	176	0.017876	0.111185	6.11948e-06	11.5703	0.00082793	cg14706739	22058844	1.578	0.836814	0.0502801	0.740717	0.810993	0.87326	0.912338	EPB49;EPB49;EPB49;EPB49;EPB49;EPB49	NM_001114135;NM_001978;NM_001114136;NM_001114139;NM_001114138;NM_001114137	5'UTR;TSS1500;5'UTR;5'UTR;TSS1500;5'UTR	S_Shore
chr6_31711840_31711878	AC	LY6G6F-LY6G6D	intronic	Lung	177	0.012116	0.110584	6.11999e-06	11.5747	0.000781549	cg14110444	31722219	10.36	0.837852	0.0549917	0.760466	0.796416	0.87102	0.941447	C6orf25;C6orf25;C6orf25;C6orf25;C6orf25;C6orf25;LY6G6C	NM_138272;NM_138277;NM_138275;NM_138274;NM_025260;NM_138273;NM_025261	TSS1500;TSS1500;TSS1500;TSS1500;TSS1500;TSS1500;TSS1500	N_Shore
chr6_15962375_15962397	AG	DTNBP1;MYLIP	intergenic	Colon, transverse	176	-0.011352	0.111184	6.12023e-06	11.5717	0.000827973	cg19917254	15998678	36.292	0.82591	0.0629159	0.715952	0.794024	0.867288	0.914728	.	.	.	.
chr5_40426413_40426465	AAGG	LINC00603;PTGER4	intergenic	Colon, transverse	176	-0.011479	0.111181	6.12176e-06	11.5746	0.00082812	cg25718284	40437811	11.372	0.700756	0.112852	0.524519	0.632853	0.772554	0.904553	.	.	.	.
chr1_7281799_7281844	TG	CAMTA1	intronic	Ovary	122	0.012916	0.157272	6.12357e-06	11.557	0.00123038	cg02152417	7266285	15.5365	0.493217	0.081675	0.358343	0.439274	0.559896	0.616442	CAMTA1	NM_015215	Body	.
chr4_82589364_82589418	TG	TMEM150C;LINC00575	intergenic	Colon, transverse	176	0.00384	0.111176	6.12531e-06	11.5813	0.000828541	cg13070185	82562422	26.969	0.160613	0.0392705	0.0985991	0.133369	0.18823	0.221517	TMEM150C	NM_001080506	TSS1500	S_Shore
chr14_94065384_94065404	AC	DDX24	intronic	Ovary	122	-0.000414	0.157266	6.1265e-06	11.5625	0.00123084	cg27560391	94080135	14.741	0.0210697	0.0116275	0.0130531	0.0157976	0.023358	0.0305453	DDX24;IFI27L1;IFI27L1	NM_020414;NM_145249;NM_206949	5'UTR;TSS1500;TSS1500	N_Shore
chr3_31740857_31740867	TA	OSBPL10	intronic	Ovary	116	-0.006037	0.164849	6.12825e-06	11.5658	0.00123106	cg09309233	31729764	11.098	0.728126	0.0750093	0.618513	0.678818	0.772488	0.867993	OSBPL10;OSBPL10	NM_001174060;NM_017784	Body;Body	.
chr16_1299861_1299901	TTCA	TPSD1;UBE2I	intergenic	Ovary	122	-0.08347	0.15726	6.12887e-06	11.567	0.00123106	cg13621434	1299191	0.69	0.532263	0.119748	0.366512	0.409672	0.618114	0.74463	.	.	.	.
chr16_87948974_87949024	AAACA	BANP	upstream	Lung	177	0.005944	0.110568	6.12973e-06	11.5932	0.00078274	cg06374794	87968675	19.676	0.939561	0.0295917	0.891406	0.91985	0.961229	0.972488	BANP;BANP	NM_017869;NM_079837	5'UTR;5'UTR	.
chr17_1999142_1999164	AC	RTN4RL1	intronic	Colon, transverse	176	0.007415	0.111167	6.13049e-06	11.5911	0.000829183	cg17447802	2017810	18.657	0.772174	0.0404018	0.70138	0.747288	0.796611	0.832672	RTN4RL1	NM_178568	Body	.
chr15_40358233_40358279	CCG	DISP2	UTR5	Ovary	108	0.00824	0.176166	6.13292e-06	11.5746	0.00123174	cg07325054	40354084	4.172	0.92184	0.0362678	0.865677	0.893961	0.948388	0.97568	PHGR1	NM_001145643	Body	N_Shelf
chr11_14414075_14414115	AC	RRAS2;COPB1	intergenic	Prostate	95	-0.02696	0.198296	6.13296e-06	11.5289	0.0029388	cg26273013	14446563	32.468	0.536656	0.10478	0.399425	0.456038	0.607918	0.74996	.	.	.	.
chr14_32946348_32946386	CA	NPAS3	intronic	Lung	177	-0.001802	0.110562	6.13373e-06	11.6007	0.000783106	cg05326274	32938218	8.149	0.0399814	0.0116089	0.0233617	0.0321348	0.0454084	0.0601523	NPAS3;NPAS3;NPAS3;NPAS3	NM_001164749;NM_001165893;NM_022123;NM_173159	TSS1500;TSS1500;TSS1500;TSS1500	S_Shelf
chr12_119588341_119588363	CT	CCDC60;TMEM233	intergenic	Colon, transverse	176	0.001762	0.11116	6.13499e-06	11.5997	0.000829732	cg02544031	119592168	3.816	0.701557	0.0680366	0.584082	0.660292	0.752354	0.798699	TMEM233	NM_001136534	TSS1500	N_Shore
chr17_21311608_21311652	TG	MAP2K3	intronic	Colon, transverse	176	-0.005503	0.111159	6.13609e-06	11.6017	0.000829821	cg03858720	21291406	20.224	0.869616	0.0562726	0.781251	0.835704	0.914306	0.942977	MAP2K3;MAP2K3	NM_145109;NM_002756	Body;TSS200	.
chr11_2306046_2306070	TG	TSPAN32	intronic	Colon, transverse	176	0.003573	0.111154	6.13905e-06	11.6073	0.000830163	cg21027517	2301277	4.781	0.571413	0.0834468	0.445144	0.511728	0.617074	0.72407	C11orf21;TSPAN32;C11orf21	NR_024621;NM_139022;NM_001142946	Body;TSS1500;Body	.
chr6_73461534_73461594	AAAT	MTO1	upstream	Colon, transverse	168	0.009062	0.1162	6.14035e-06	11.6098	0.000830261	cg09004581	73461306	0.258	0.0879486	0.0552259	0.0350001	0.0515708	0.105134	0.197244	MTO1;MTO1;MTO1	NM_012123;NM_001123226;NM_133645	TSS1500;TSS1500;TSS1500	N_Shore
chr17_76486077_76486115	AC	RHBDF2	intronic	Colon, transverse	176	-0.002658	0.111151	6.14066e-06	11.6104	0.000830261	cg16081441	76467478	18.618	0.552668	0.0308792	0.499404	0.532785	0.56963	0.6046	AANAT;AANAT	NM_001088;NM_001166579	TSS200;Body	.
chr12_116711006_116711028	AC	SPRING1	UTR3	Colon, transverse	176	-0.001597	0.111148	6.14248e-06	11.6138	0.000830448	cg09997228	116702866	8.151	0.974086	0.0133523	0.953129	0.968688	0.981969	0.988033	.	.	.	.
chr10_88918281_88918305	CA	STAMBPL1	intronic	Prostate	95	0.01042	0.19827	6.1426e-06	11.547	0.00294267	cg06098342	88931949	13.656	0.672462	0.0862013	0.549562	0.625875	0.726797	0.785206	ACTA2-AS1	NR_125373	TSS1500	.
chr1_1293731_1293796	CGCCCCTGCCCTGGAGGCCC	ACAP3	intronic	Ovary	122	-0.010776	0.15722	6.14726e-06	11.6017	0.00123412	cg19898526	1340334	46.5705	0.941584	0.040482	0.927717	0.940199	0.952449	0.961589	DVL1	NM_004421	Body	S_Shelf
chr7_133854408_133854450	CA	EXOC4	intronic	Ovary	122	0.041296	0.15722	6.1474e-06	11.602	0.00123412	cg21643731	133860300	5.871	0.403477	0.20033	0.152364	0.256679	0.509074	0.827193	EXOC4	NM_021807	Body	.
chr13_20279038_20279070	ATTT	GJB6;CRYL1	intergenic	Prostate	95	0.004739	0.198243	6.15256e-06	11.5658	0.00294669	cg26111887	20292617	13.563	0.940377	0.0150483	0.910758	0.930415	0.950234	0.960757	.	.	.	.
chr1_30957087_30957123	AC	PUM1	intronic	Ovary	122	-0.009384	0.157205	6.15431e-06	11.615	0.00123538	cg10433918	31005883	48.778	0.840315	0.0623496	0.731678	0.809997	0.881478	0.942711	PUM1;PUM1	NM_014676;NM_001020658	Body;Body	.
chr21_30552728_30552784	TG	KRTAP19-6;KRTAP19-7	intergenic	Ovary	122	-0.005513	0.157201	6.1558e-06	11.6178	0.00123554	cg16917506	30562047	9.291	0.79964	0.0745127	0.693352	0.774406	0.847053	0.88085	KRTAP19-7	NM_181614	TSS1500	.
chr5_43046898_43046937	GT	LOC648987	ncRNA_intronic	Colon, transverse	176	0.00952	0.111127	6.1561e-06	11.6396	0.00083223	cg14325860	43005926	40.9915	0.90031	0.067522	0.753434	0.862157	0.94868	0.972002	.	.	.	.
chr11_9994577_9994593	AT	SBF2	intronic	Lung	170	0.001885	0.114866	6.15831e-06	11.6472	0.000785925	cg07687480	10002765	8.18	0.95475	0.021876	0.913608	0.94466	0.96959	0.983261	SBF2	NM_030962	Body	.
chr17_2384597_2384627	GT	MNT	UTR3	Prostate	95	0.003178	0.198221	6.16063e-06	11.5809	0.0029498	cg02569219	2363555	21.057	0.977268	0.010627	0.956727	0.971906	0.985502	0.9887	SGSM2;SGSM2	NM_014853;NM_001098509	Body;Body	S_Shore
chr20_46021439_46021463	GAAT	SLC12A5-AS1	ncRNA_intronic	Lung	177	-0.013723	0.110519	6.161e-06	11.6523	0.000786203	cg01460436	46058815	37.364	0.264704	0.0568602	0.175559	0.225224	0.302184	0.358154	SLC12A5;SLC12A5	NM_020708;NM_001134771	3'UTR;3'UTR	Island
chr20_31667484_31667514	GT	BCL2L1	intronic	Colon, transverse	176	-0.002412	0.111117	6.16195e-06	11.6506	0.000832901	cg18721089	31632833	34.666	0.82571	0.0531845	0.723113	0.798857	0.860448	0.894517	.	.	.	Island
chr10_78754984_78755014	GT	LINC00595;ZMIZ1-AS1	intergenic	Colon, transverse	176	0.007064	0.111115	6.1631e-06	11.6528	0.000832997	cg09925747	78754918	0.081	0.415042	0.109822	0.248837	0.342981	0.472994	0.61228	.	.	.	.
chr10_86654376_86654400	AC	OPN4	upstream	Lung	177	-0.015465	0.110513	6.1648e-06	11.6595	0.000786634	cg05478686	86614135	40.253	0.922077	0.038863	0.850878	0.900276	0.952638	0.968264	.	.	.	.
chr12_125094978_125095024	GT	AACS	intronic	Prostate	95	-0.003085	0.198206	6.16613e-06	11.5913	0.00295169	cg20603632	125094749	0.252	0.969576	0.0145398	0.944487	0.962543	0.980851	0.986995	AACS	NM_023928	Body	S_Shore
chr6_32851907_32851925	TG	TAP1	intronic	Colon, transverse	176	-0.051566	0.11111	6.16682e-06	11.6598	0.000833399	cg21712377	32861285	9.369	0.641713	0.124414	0.403342	0.572592	0.730837	0.826928	.	.	.	.
chr1_153611917_153611952	CA	S100A16	intronic	Colon, transverse	176	-0.00594	0.111109	6.16695e-06	11.6601	0.000833399	cg13224124	153610207	1.7275	0.546175	0.116415	0.35202	0.465456	0.618964	0.750352	S100A16	NM_080388	5'UTR	.
chr19_48908721_48908763	GT	NUCB1	intronic	Lung	177	-0.011519	0.110508	6.1675e-06	11.6646	0.000786926	cg21252483	48896531	12.211	0.562341	0.0724936	0.434706	0.517654	0.61718	0.665301	TULP2	NM_003323	Body	N_Shelf
chr15_40107533_40107575	GT	BMF	intronic	Colon, transverse	176	-0.001453	0.111108	6.16791e-06	11.6619	0.000833437	cg08344844	40104867	2.687	0.0293218	0.0112762	0.0151337	0.02245	0.0326421	0.0515039	BMF;BMF;BMF;BMF	NM_001003942;NM_033503;NM_001003940;NM_001003943	Body;Body;Body;Body	N_Shelf
chr19_18221070_18221095	CCCCG	PDE4C	intronic	Lung	177	0.006252	0.110504	6.17031e-06	11.6699	0.000787178	cg05341232	18220584	0.4985	0.797679	0.0509221	0.713702	0.763693	0.835437	0.888299	PDE4C;PDE4C;PDE4C	NM_001098819;NM_001098818;NM_000923	Body;Body;Body	Island
chr5_123201541_123201581	GT	PRDM6;CEP120	intergenic	Ovary	122	0.014062	0.157169	6.17064e-06	11.6458	0.00123839	cg04547002	123216107	14.546	0.744502	0.0708422	0.624905	0.697252	0.791431	0.85672	.	.	.	.
chr13_26049863_26049901	AC	SHISA2	intronic	Lung	177	-0.001623	0.110503	6.17092e-06	11.6711	0.000787203	cg25553799	26049756	0.126	0.0406648	0.0157428	0.024574	0.0308179	0.0457502	0.0678988	SHISA2	NM_001007538	Body	N_Shore
chr9_69430539_69430561	TG	APBA1	UTR3	Lung	177	-0.010324	0.110499	6.17314e-06	11.6753	0.000787433	cg06847149	69452262	21.712	0.465169	0.0608032	0.372808	0.428441	0.497269	0.561664	APBA1	NM_001163	Body	.
chr11_68998216_68998249	TG	MRGPRD;MRGPRF	intergenic	Lung	177	-0.003809	0.110498	6.17406e-06	11.677	0.000787492	cg05180995	68998384	0.1515	0.871109	0.0481602	0.79029	0.842327	0.904459	0.944462	.	.	.	.
chr10_127095661_127095691	TG	DOCK1	intronic	Lung	177	0.015027	0.110497	6.17477e-06	11.6784	0.000787492	cg10564845	127117330	21.654	0.450559	0.0757893	0.340531	0.39465	0.498811	0.574862	DOCK1;DOCK1	NM_001290223;NM_001380	Body;Body	.
chr11_116230395_116230439	TG	LINC00900;LINC02702	intergenic	Lung	177	-0.004093	0.110497	6.17485e-06	11.6785	0.000787492	cg08352422	116225057	5.36	0.584218	0.0535763	0.5046	0.548914	0.619101	0.677635	.	.	.	.
chr15_58863019_58863051	TG	MINDY2;SLTM	intergenic	Lung	177	-0.003121	0.110492	6.17765e-06	11.6838	0.000787743	cg26884029	58852518	10.517	0.856946	0.0536274	0.76331	0.828189	0.893856	0.926818	FAM63B;FAM63B	NM_001040453;NM_001040450	Body;Body	.
chr15_95080621_95080636	CTTT	LOC440311;LINC01197	intergenic	Colon, transverse	176	-0.001708	0.111091	6.17848e-06	11.6819	0.000834593	cg01511718	95119415	38.7865	0.601772	0.0888166	0.469596	0.544324	0.656847	0.763301	.	.	.	.
chr17_81005029_81005069	TG	CHMP6;BAIAP2-DT	intergenic	Colon, transverse	176	-0.004398	0.11109	6.17909e-06	11.683	0.000834593	cg09164913	80989421	15.628	0.322928	0.0789362	0.178421	0.269785	0.376886	0.441213	.	.	.	N_Shelf
chr8_122887050_122887094	GT	ZHX2	intronic	Colon, transverse	176	-0.010954	0.11109	6.17932e-06	11.6835	0.000834593	cg16514866	122903531	16.459	0.98483	0.0474278	0.985283	0.988759	0.992943	0.994703	ZHX2	NM_014943	5'UTR	.
chr7_155960897_155960929	GT	LOC389602	upstream	Colon, transverse	176	-0.009999	0.111088	6.18008e-06	11.6849	0.000834636	cg23337386	155962542	1.629	0.819286	0.0722452	0.67513	0.780959	0.870638	0.904481	LOC389602	NM_001291913	TSS200	.
chr15_41914040_41914058	TG	EHD4	intronic	Lung	177	-0.007534	0.110488	6.18013e-06	11.6885	0.000787953	cg05552231	41904784	9.265	0.111625	0.0276948	0.0683546	0.091748	0.132967	0.156565	EHD4	NM_139265	Body	S_Shelf
chr13_94312721_94312741	AC	GPC6	intronic	Lung	177	0.021672	0.110483	6.18345e-06	11.6948	0.000788296	cg22361433	94317420	4.689	0.24049	0.0894667	0.11057	0.17508	0.306071	0.375867	GPC6	NM_005708	Body	.
chr11_43412981_43413027	AC	TTC17	intronic	Lung	177	0.005851	0.110483	6.18365e-06	11.6952	0.000788296	cg07515919	43370138	42.866	0.953088	0.0313334	0.909436	0.949087	0.968355	0.977484	TTC17	NM_018259	Body	.
chr1_201947181_201947225	GA	LMOD1	upstream	Lung	177	0.00204	0.110481	6.18474e-06	11.6972	0.000788313	cg27324344	201947517	0.314	0.640064	0.0753732	0.514067	0.592966	0.683794	0.771581	LMOD1	NM_012134	TSS1500	.
chr10_61451986_61452006	AT	TMEM26	intronic	Lung	177	0.008181	0.110481	6.18498e-06	11.6977	0.000788313	cg26296364	61452448	0.452	0.10354	0.0306491	0.0588837	0.0818628	0.124427	0.156075	TMEM26	NM_178505	Body	N_Shore
chr6_166049934_166050003	TTCT	LINC00602;LOC729681	intergenic	Colon, transverse	176	-0.008094	0.111079	6.1859e-06	11.6959	0.000835303	cg11301365	166004002	45.9665	0.812978	0.108638	0.620994	0.734953	0.899701	0.955231	.	.	.	.
chr4_113436763_113436805	AC	ANK2;CAMK2D	intergenic	Lung	177	0.005646	0.110479	6.18617e-06	11.6999	0.000788404	cg21323720	113436445	0.339	0.289255	0.0819005	0.166249	0.227822	0.340229	0.433519	.	.	.	.
chr11_2014778_2014823	CCT	H19;IGF2	intergenic	Lung	177	0.001612	0.110477	6.18718e-06	11.7018	0.000788479	cg01168223	2005515	9.2855	0.765777	0.0402205	0.706776	0.741682	0.789082	0.824133	.	.	.	Island
chr22_42969043_42969071	TCCA	PACSIN2	intronic	Colon, transverse	176	-0.011185	0.111076	6.18808e-06	11.7	0.000835478	cg04252942	42919330	49.727	0.667849	0.0837183	0.515848	0.619772	0.72036	0.799801	PACSIN2;PACSIN2;PACSIN2	NM_007229;NM_001184971;NM_001184970	5'UTR;5'UTR;5'UTR	.
chr17_82117743_82117763	AACA	CCDC57	intronic	Ovary	122	-0.014896	0.157126	6.19037e-06	11.6831	0.00124222	cg16849440	82134473	16.72	0.906531	0.0443201	0.806088	0.889423	0.938784	0.957386	CCDC57	NM_198082	Body	.
chr1_6027219_6027273	GT	KCNAB2	intronic	Colon, transverse	176	-0.003058	0.111072	6.19059e-06	11.7048	0.000835697	cg17322177	6011592	15.654	0.676413	0.0617354	0.570443	0.627095	0.721739	0.763331	KCNAB2	NM_001199861	5'UTR	.
chr11_119018675_119018699	GGA	RPS25;TRAPPC4	upstream	Colon, transverse	176	0.011115	0.11107	6.19205e-06	11.7075	0.000835835	cg03398313	118985258	33.429	0.894907	0.0430256	0.821149	0.867113	0.931757	0.952074	.	.	.	.
chr17_61402930_61402971	AG	TBX2	intronic	Ovary	122	-0.002585	0.157117	6.19445e-06	11.6908	0.00124288	cg12163132	61398556	4.3945	0.320146	0.0547231	0.233437	0.28865	0.358636	0.410157	TBX2	NM_005994	TSS1500	Island
chr19_33453317_33453341	AAAT	PEPD	intronic	Ovary	122	-0.024513	0.157116	6.195e-06	11.6918	0.00124288	cg01625851	33447911	5.418	0.870317	0.09994	0.660623	0.817165	0.957632	0.98685	PEPD;PEPD;PEPD	NM_001166057;NM_001166056;NM_000285	Body;Body;Body	.
chr2_224254148_224254177	CT	SERPINE2;FAM124B	intergenic	Colon, transverse	175	-0.000542	0.111671	6.19514e-06	11.7134	0.000836132	cg06975639	224293822	39.6595	0.975867	0.0124661	0.958771	0.97287	0.982378	0.987573	.	.	.	.
chr9_112775542_112775586	TG	SNX30	intronic	Ovary	122	-0.006399	0.157113	6.19623e-06	11.6941	0.001243	cg22441615	112811754	36.19	0.721912	0.0664145	0.623531	0.679224	0.766161	0.820645	SNX30	NM_001012994	Body	.
chr2_219571953_219572050	TG	INHA;OBSL1	upstream	Lung	177	0.001828	0.110462	6.1966e-06	11.7196	0.000789521	cg00036871	219572172	0.1705	0.51267	0.0315483	0.463524	0.491174	0.535812	0.564047	OBSL1;INHA	NM_015311;NM_002191	TSS1500;TSS200	S_Shore
chr11_76615549_76615597	AC	EMSY;LRRC32	intergenic	Prostate	95	-0.009135	0.198122	6.19766e-06	11.6505	0.00296267	cg00186563	76623775	8.202	0.448173	0.0602639	0.370694	0.413003	0.471868	0.544807	.	.	.	.
chr3_160425022_160425052	TG	TRIM59-IFT80	ncRNA_intronic	Prostate	95	0.006427	0.198121	6.19782e-06	11.6508	0.00296267	cg13423054	160474240	49.203	0.606564	0.0739202	0.474347	0.56626	0.646397	0.730174	.	.	.	.
chr3_196980108_196980138	CTTTT	PIGZ;MELTF	intergenic	Colon, transverse	176	-0.033925	0.11106	6.19806e-06	11.7189	0.000836467	cg24337025	196979013	1.11	0.595597	0.0996645	0.451144	0.52467	0.65701	0.756724	.	.	.	.
chr3_133300975_133301035	AC	TMEM108	intronic	Lung	177	0.002801	0.110459	6.19849e-06	11.7232	0.000789708	cg03187125	133283976	17.029	0.968014	0.0439953	0.938103	0.969319	0.983098	0.987899	TMEM108;TMEM108	NM_001136469;NM_023943	Body;Body	.
chr2_200755034_200755068	TG	AOX3P-AOX2P	ncRNA_intronic	Lung	177	0.012831	0.110458	6.19928e-06	11.7247	0.000789756	cg08662475	200762229	7.178	0.851559	0.0697586	0.723169	0.815521	0.898983	0.936057	AOX2P	NR_001557	Body	.
chr11_5248755_5248800	AC	HBG1	intronic	Lung	177	-0.004079	0.110457	6.19976e-06	11.7256	0.000789764	cg01832325	5243985	4.7925	0.82905	0.0564935	0.709321	0.793269	0.866675	0.907736	HBBP1	NR_001589	TSS1500	.
chr12_6925117_6925141	GT	ATN1	intronic	Lung	177	-0.005347	0.110456	6.20049e-06	11.727	0.000789803	cg10201141	6923630	1.499	0.684472	0.0376004	0.623807	0.658426	0.705326	0.752966	ENO2;ATN1	NM_001975;NM_001007026	3'UTR;TSS1500	.
chr6_38873727_38873769	AC	DNAH8	intronic	Colon, transverse	176	-0.002227	0.111056	6.2006e-06	11.7237	0.00083675	cg27631214	38872267	1.481	0.155046	0.0435709	0.0815197	0.123702	0.185446	0.219825	DNAH8	NM_001206927	Body	.
chr1_153742478_153742508	TG	INTS3	intronic	Colon, transverse	176	-0.004697	0.111055	6.20153e-06	11.7255	0.000836816	cg19773045	153775124	32.631	0.262068	0.0884937	0.0952095	0.214484	0.324227	0.381333	SLC27A3	NM_024330	TSS200	N_Shore
chr20_50028277_50028323	AC	SNAI1;TRERNA1	intergenic	Ovary	122	0.007955	0.157096	6.20391e-06	11.7086	0.00124441	cg04191198	49991966	36.334	0.537464	0.122662	0.337196	0.448607	0.603935	0.736125	.	.	.	.
chr2_190417965_190418006	GT	MFSD6	intronic	Ovary	122	-0.003519	0.15709	6.20694e-06	11.7143	0.00124488	cg21933654	190407838	10.1475	0.12843	0.0501548	0.0604437	0.0895888	0.157887	0.21225	MFSD6	NM_017694	TSS1500	Island
chr12_130342155_130342191	GT	PIWIL1	intronic	Lung	177	-0.018413	0.110445	6.20779e-06	11.7408	0.000790626	cg24838063	130338058	4.115	0.799696	0.140854	0.538966	0.701456	0.920509	0.969417	PIWIL1	NM_004764	TSS200	Island
chr15_40022181_40022215	GT	EIF2AK4	intronic	Colon, transverse	176	-0.009749	0.111045	6.20783e-06	11.7374	0.000837606	cg01729180	39976543	45.655	0.49447	0.0788205	0.367463	0.455513	0.540484	0.597213	EIF2AK4	NM_001013703	Body	Island
chr6_113409437_113409483	AAAG	RFPL4B;LINC02518	intergenic	Lung	177	0.003959	0.110443	6.20904e-06	11.7432	0.000790729	cg19142558	113433616	24.156	0.29631	0.11162	0.131711	0.21085	0.364768	0.481902	.	.	.	.
chr14_70187599_70187639	TG	LOC646548	ncRNA_intronic	Prostate	95	0.019153	0.198086	6.21085e-06	11.6753	0.0029678	cg26146732	70223737	36.118	0.699962	0.172906	0.440375	0.592625	0.805397	0.957747	.	.	.	.
chr11_41852344_41852400	TTCC	LINC01499;LINC02745	intergenic	Lung	176	-0.007429	0.11104	6.21098e-06	11.7468	0.000790783	cg26377907	41854584	2.212	0.584969	0.0658238	0.478843	0.540504	0.625122	0.693297	.	.	.	.
chr1_148380054_148380090	TTG	RNVU1-1;MIR6077	intergenic	Lung	177	0.023067	0.11044	6.21099e-06	11.7469	0.000790783	cg13502125	148354063	26.009	0.350716	0.0754246	0.236093	0.298282	0.396124	0.48589	.	.	.	Island
chr2_26617120_26617148	TG	CIB4	intronic	Colon, transverse	176	0.003773	0.111034	6.21481e-06	11.7506	0.000838308	cg24427597	26612698	4.436	0.600166	0.0784864	0.490103	0.542362	0.638267	0.762098	CIB4	NM_001029881	Body	.
chr12_3041663_3041705	CCCT	TEAD4	downstream	Ovary	122	-0.014741	0.157072	6.21499e-06	11.7295	0.00124636	cg25104783	3046228	4.544	0.854684	0.0538557	0.774953	0.812981	0.890948	0.946277	.	.	.	.
chr10_70556279_70556307	CT	PALD1	intronic	Ovary	122	0.005716	0.157066	6.21774e-06	11.7347	0.00124678	cg09701968	70554720	1.573	0.915844	0.048778	0.825133	0.887728	0.953448	0.967248	PALD1	NM_014431	Body	.
chr14_74572284_74572323	GT	LTBP2	intronic	Colon, transverse	176	-0.00533	0.111026	6.21932e-06	11.7591	0.000838797	cg19424104	74562794	9.5095	0.630834	0.146709	0.35819	0.562352	0.727507	0.838084	LTBP2	NM_000428	Body	.
chr12_126387768_126387788	GT	LINC02359;LINC02825	intergenic	Colon, transverse	176	0.003801	0.111025	6.22e-06	11.7604	0.00083883	cg24300845	126384190	3.588	0.475548	0.0684537	0.359719	0.433881	0.517811	0.593677	.	.	.	.
chr6_32719658_32719718	GT	HLA-DQB1;HLA-DQA2	intergenic	Lung	177	-0.004543	0.110425	6.22033e-06	11.7645	0.00079185	cg18609891	32761870	42.182	0.435899	0.0793358	0.3343	0.37909	0.476465	0.587721	HLA-DQB2	NR_003937	Body	Island
chr15_27088105_27088127	TG	GABRG3	intronic	Lung	177	-0.018053	0.110424	6.22131e-06	11.7664	0.000791923	cg24544178	27096146	8.03	0.585205	0.0650908	0.486595	0.544667	0.628545	0.70206	GABRG3;GABRG3	NM_001270873;NM_033223	Body;Body	.
chr17_79093791_79093827	CA	RBFOX3	intronic	Colon, transverse	176	-0.011196	0.111023	6.2215e-06	11.7632	0.000838972	cg08319103	79090306	3.503	0.680562	0.0663278	0.566764	0.639116	0.717281	0.787813	HRNBP3	NM_001082575	3'UTR	.
chr3_150702889_150702920	GT	ERICH6	intronic	Colon, transverse	176	-0.015388	0.111022	6.22218e-06	11.7645	0.000839004	cg07578772	150703034	0.1295	0.494526	0.0841456	0.376009	0.440898	0.53784	0.643879	FAM194A	NM_152394	Body	N_Shore
chr6_29677768_29677796	AC	ZFP57	intronic	Lung	177	0.00575	0.11042	6.22372e-06	11.7709	0.000792122	cg24444631	29668589	9.193	0.763174	0.0677616	0.641185	0.724933	0.812993	0.867976	MOG;MOG;MOG;MOG;MOG;MOG;MOG;MOG;MOG;MOG;MOG	NM_206813;NM_001170418;NM_206814;NM_206811;NM_206810;NM_206809;NM_001170417;NM_001008229;NM_001008228;NM_206812;NM_002433	3'UTR;Body;3'UTR;Body;Body;Body;Body;Body;Body;Body;Body	.
chr20_21506665_21506703	GT	NKX2-4;NKX2-2	intergenic	Ovary	122	0.026116	0.157053	6.22373e-06	11.746	0.00124777	cg26418222	21511372	4.688	0.637901	0.118029	0.437655	0.555766	0.72985	0.818428	NKX2-2	NM_002509	3'UTR	Island
chr16_84581167_84581191	TATG	COTL1	intronic	Ovary	122	-0.009621	0.157053	6.22398e-06	11.7465	0.00124777	cg05344293	84593901	12.722	0.864721	0.0683489	0.762099	0.816976	0.914212	0.937047	COTL1	NM_021149	Body	.
chr11_133948056_133948090	GT	IGSF9B	intronic	Colon, transverse	176	-0.009245	0.111018	6.22445e-06	11.7688	0.000839247	cg06067394	133919215	28.858	0.718065	0.0774937	0.583832	0.66809	0.776486	0.836673	IGSF9B	NM_014987	Body	Island
chr3_49202495_49202545	TG	IHO1	intronic	Ovary	122	-0.002039	0.157051	6.22473e-06	11.7479	0.00124779	cg10255761	49172596	29.924	0.0698415	0.0446999	0.0345755	0.0492007	0.0801842	0.128345	KLHDC8B	NM_173546	5'UTR	S_Shore
chr1_832736_832781	GTTTT	LINC01128	ncRNA_intronic	Colon, transverse	176	0.011196	0.111018	6.22487e-06	11.7696	0.000839247	cg06325811	860948	28.1895	0.220586	0.0528118	0.15314	0.191809	0.242105	0.292974	.	.	.	.
chr11_94707214_94707284	CT	LOC105369438	ncRNA_intronic	Colon, transverse	176	0.003533	0.111014	6.22713e-06	11.7739	0.000839446	cg22616209	94740420	33.171	0.0767402	0.0579887	0.0248958	0.0390298	0.100448	0.203008	.	.	.	Island
chr5_132813630_132813647	CCG	SOWAHA	exonic	Colon, transverse	170	-0.009071	0.114753	6.22724e-06	11.7741	0.000839446	cg13662483	132831790	18.1515	0.954713	0.0284225	0.899616	0.948254	0.971521	0.982756	SHROOM1	NM_001172700	TSS1500	S_Shore
chr15_64892358_64892415	AC	PLEKHO2;ANKDD1A	intergenic	Prostate	95	-0.007214	0.198038	6.22913e-06	11.7097	0.00297474	cg14944956	64891975	0.4115	0.65319	0.0556962	0.564986	0.624333	0.687455	0.754523	.	.	.	.
chr8_22423786_22423812	TC	SLC39A14	intronic	Ovary	122	0.005112	0.15704	6.22983e-06	11.7575	0.00124868	cg00482919	22396708	27.091	0.596745	0.0847709	0.451553	0.533724	0.66092	0.723191	SLC39A14;SLC39A14;SLC39A14;SLC39A14	NM_015359;NM_001135154;NM_001128431;NM_001135153	5'UTR;5'UTR;5'UTR;5'UTR	.
chr11_129235900_129235949	AC	LOC399975	ncRNA_exonic	Lung	177	-0.002283	0.110409	6.23045e-06	11.7837	0.000792925	cg19120029	129276045	40.1205	0.873284	0.0540992	0.783219	0.842438	0.915537	0.952126	.	.	.	N_Shelf
chr6_43116604_43116652	TG	PTK7	intronic	Colon, transverse	176	0.004707	0.111008	6.2308e-06	11.7808	0.000839807	cg13033722	43143502	26.874	0.438865	0.0908053	0.281222	0.383466	0.502528	0.57519	PTK7;PTK7;PTK7;PTK7	NM_002821;NM_152881;NM_152882;NM_152880	Body;Body;Body;Body	.
chr8_123402815_123402844	AAT	ATAD2;NTAQ1	intergenic	Lung	176	0.013501	0.111007	6.23163e-06	11.7859	0.000793022	cg21495321	123417552	14.7225	0.154048	0.0450187	0.0883162	0.120132	0.186501	0.225689	WDYHV1	NM_018024	Body	S_Shore
chr1_115768745_115768761	CA	CASQ2	upstream	Ovary	122	-0.009277	0.157033	6.23298e-06	11.7635	0.00124904	cg13414221	115768975	0.222	0.864556	0.0854475	0.746933	0.846118	0.907522	0.930872	CASQ2	NM_001232	TSS200	.
chr5_170261389_170261408	TG	LCP2	intronic	Colon, transverse	176	-0.014461	0.111002	6.23502e-06	11.7888	0.000840315	cg06255627	170220322	41.0765	0.667672	0.0946885	0.511545	0.608119	0.730356	0.832051	.	.	.	.
chr3_158700202_158700239	AT	RARRES1	intronic	Lung	177	-0.009954	0.110401	6.23571e-06	11.7936	0.000793489	cg17977250	158672989	27.2315	0.165988	0.0475982	0.0907407	0.13502	0.198767	0.25417	LXN;GFM1	NM_020169;NM_024996	TSS1500;Body	.
chr3_188731507_188731541	TTTTG	LPP	intronic	Lung	177	0.011535	0.110394	6.23993e-06	11.8016	0.000793919	cg05230651	188689322	42.202	0.124117	0.075815	0.0493348	0.0771041	0.149679	0.258105	LPP;LPP;LPP	NM_001167671;NM_001167672;NM_005578	Body;Body;Body	.
chr19_56230615_56230655	TG	ZSCAN5A	intronic	Prostate	95	0.000673	0.198009	6.24003e-06	11.7302	0.00297853	cg00484628	56228372	2.263	0.955089	0.0101301	0.938583	0.949267	0.962279	0.968955	ZSCAN5A	NM_024303	TSS200	Island
chr19_50639794_50639836	GCC	SYT3	UTR5	Lung	171	0.021668	0.114091	6.24038e-06	11.8024	0.000793921	cg25826173	50635710	4.105	0.847245	0.0586971	0.748606	0.808481	0.889511	0.937352	SYT3;SYT3;SYT3	NM_001160328;NM_032298;NM_001160329	Body;Body;Body	N_Shelf
chr7_141707662_141707700	TG	WEE2-AS1	ncRNA_intronic	Prostate	95	0.016296	0.198005	6.24121e-06	11.7324	0.00297853	cg27520431	141737548	29.867	0.701798	0.102702	0.522293	0.657099	0.772722	0.860184	SSBP1;SSBP1;SSBP1;SSBP1;SSBP1;SSBP1;WEE2-AS1;WEE2-AS1	NM_003143;NM_001256513;NM_001256512;NM_001256511;NR_046269;NM_001256510;NR_015392;NR_015392	TSS1500;TSS1500;TSS1500;TSS1500;TSS1500;TSS1500;ExonBnd;Body	N_Shore
chr19_55149656_55149664	TGTC	TNNT1	upstream	Colon, transverse	176	0.010133	0.11099	6.24277e-06	11.8034	0.000841239	cg00844197	55149962	0.302	0.680069	0.0608275	0.580158	0.643236	0.724889	0.774081	TNNT1;TNNT1;TNNT1	NM_001126133;NM_001126132;NM_003283	TSS1500;TSS1500;TSS1500	.
chr8_141802707_141802731	GT	MIR1302-7;MIR4472-1	intergenic	Colon, transverse	176	0.011932	0.110989	6.24322e-06	11.8043	0.00084124	cg16228524	141800244	2.475	0.571326	0.0698898	0.451799	0.522862	0.617636	0.686101	.	.	.	.
chr5_177352813_177352857	CA	LMAN2;RGS14	intergenic	Colon, transverse	176	0.007806	0.110986	6.24528e-06	11.8082	0.000841458	cg02121951	177374418	21.583	0.53144	0.10868	0.356826	0.466419	0.604832	0.695648	.	.	.	.
chr4_40189148_40189188	ACAAA	N4BP2;RHOH	intergenic	Colon, transverse	176	-0.030988	0.110982	6.24749e-06	11.8124	0.000841668	cg01396799	40193450	4.282	0.317435	0.0905195	0.166951	0.248151	0.375632	0.459845	RHOH;RHOH;RHOH;RHOH;RHOH;RHOH	NM_001278369;NM_001278368;NM_001278367;NM_001278366;NM_001278365;NM_001278364	TSS200;5'UTR;5'UTR;5'UTR;5'UTR;5'UTR	.
chr5_54825335_54825385	TACTA	LOC102467080;ESM1	intergenic	Colon, transverse	175	-0.015617	0.111588	6.24773e-06	11.8128	0.000841668	cg22421804	54804239	21.121	0.724226	0.0750288	0.617718	0.672104	0.770427	0.871984	.	.	.	.
chr17_41789420_41789456	GT	JUP;P3H4	intergenic	Ovary	122	-0.009014	0.157	6.24814e-06	11.7921	0.00125182	cg25673591	41789562	0.124	0.831249	0.0442123	0.754127	0.80903	0.862646	0.892836	.	.	.	S_Shelf
chr20_38165671_38165701	AC	TGM2	intronic	Prostate	95	0.010552	0.197984	6.24926e-06	11.7475	0.00298161	cg05365327	38165821	0.135	0.943451	0.0279851	0.893029	0.933393	0.963505	0.974861	TGM2;TGM2	NM_004613;NM_198951	TSS1500;TSS1500	S_Shore
chr8_141462062_141462106	CA	MROH5	intronic	Colon, transverse	176	-0.005713	0.110976	6.25165e-06	11.8202	0.000842076	cg05627947	141508499	46.415	0.582863	0.0566806	0.495416	0.538209	0.626076	0.678924	FLJ43860	NM_207414	TSS1500	.
chr16_73008911_73008939	GT	ZFHX3	intronic	Lung	177	-0.010833	0.110375	6.25233e-06	11.825	0.00079535	cg13121670	73035979	27.054	0.77287	0.0567112	0.667285	0.736432	0.809838	0.869432	ZFHX3;ZFHX3	NM_001164766;NM_006885	5'UTR;5'UTR	.
chr3_46493833_46493887	CTCTCC	LTF;RTP3	intergenic	Lung	177	-0.001494	0.110375	6.25245e-06	11.8253	0.00079535	cg10490255	46489623	4.237	0.873165	0.0279218	0.831496	0.854059	0.890066	0.923746	.	.	.	.
chr8_143952181_143952209	AC	PLEC	intronic	Colon, transverse	176	0.007088	0.110973	6.25339e-06	11.8235	0.000842251	cg06452769	143953925	1.73	0.188747	0.0824518	0.0486942	0.137551	0.241148	0.314275	PLEC1;PLEC1;PLEC1	NM_000445;NM_201378;NM_201379	Body;Body;TSS200	Island
chr17_50564125_50564163	GT	CACNA1G	intronic	Ovary	122	0.002488	0.156986	6.25466e-06	11.8044	0.00125285	cg16829453	50559285	4.859	0.0409432	0.0210508	0.0130767	0.0225419	0.054524	0.0777289	.	.	.	Island
chr1_207824039_207824073	CT	MIR29B2CHG;CD34	intergenic	Prostate	95	-0.025691	0.197969	6.25495e-06	11.7582	0.00298301	cg25727477	207794394	29.662	0.543355	0.137492	0.316869	0.457941	0.632125	0.794495	CD46;CD46;CD46;CD46;CD46;CD46;CD46;CD46;CD46;CD46;CD46;CD46;CD46;CD46	NM_172357;NM_172354;NM_172361;NM_002389;NM_153826;NM_172360;NM_172359;NM_172356;NM_172358;NM_172350;NM_172353;NM_172355;NM_172352;NM_172351	3'UTR;3'UTR;3'UTR;3'UTR;3'UTR;3'UTR;3'UTR;3'UTR;3'UTR;3'UTR;3'UTR;3'UTR;3'UTR;3'UTR	.
chr7_144031902_144031940	TG	OR6B1;OR2A5	intergenic	Colon, transverse	176	-0.006768	0.110969	6.25569e-06	11.8279	0.0008425	cg17061058	144027635	4.286	0.869102	0.0511861	0.776792	0.839758	0.902993	0.934685	.	.	.	.
chr3_40388585_40388625	AC	ENTPD3	intronic	Prostate	95	-0.003504	0.197967	6.25586e-06	11.7599	0.00298301	cg14818391	40387015	1.59	0.209933	0.0684497	0.127451	0.166315	0.246017	0.337554	ENTPD3;ENTPD3;ENTPD3	NM_001291960;NM_001248;NM_001291961	TSS1500;TSS200;TSS200	N_Shore
chr1_209824212_209824242	CA	IRF6;UTP25	intergenic	Colon, transverse	176	0.005327	0.110968	6.25634e-06	11.8291	0.000842527	cg12034118	209806142	18.085	0.0599116	0.037319	0.0241288	0.0326107	0.0791346	0.13699	IRF6	NM_006147	TSS200	Island
chr13_99500638_99500656	AC	LINC00449	ncRNA_exonic	Lung	177	0.031952	0.110367	6.2572e-06	11.8342	0.000795901	cg03820499	99500674	0.027	0.648919	0.070332	0.551002	0.599141	0.6924	0.781944	LINC01232;TM9SF2	NR_110731;NM_004800	TSS1500;TSS1500	N_Shore
chr5_443220_443278	GGC	EXOC3	UTR5	Prostate	95	0.004265	0.197962	6.25773e-06	11.7635	0.00298301	cg26850624	429444	13.805	0.871275	0.0465221	0.783141	0.840803	0.904538	0.931022	AHRR	NM_020731	Body	.
chr2_240961991_240962097	CA	UICLM	ncRNA_intronic	Prostate	95	0.004029	0.197959	6.25887e-06	11.7656	0.00298301	cg17459182	240927097	34.947	0.443098	0.0684917	0.30583	0.404564	0.48744	0.535895	.	.	.	.
chr14_73615733_73615769	AACA	ACOT6	intronic	Ovary	122	0.005888	0.156976	6.25936e-06	11.8133	0.00125366	cg18970754	73612829	2.922	0.0600537	0.0277523	0.0183713	0.04007	0.0781161	0.105437	.	.	.	Island
chr8_8510004_8510036	GT	PRAG1;CLDN23	intergenic	Prostate	95	-0.019556	0.197951	6.26171e-06	11.7709	0.00298301	cg14469574	8508279	1.741	0.721478	0.119257	0.496364	0.654257	0.804494	0.891192	.	.	.	.
chr19_5527081_5527132	TTCC	ZNRF4;TINCR	intergenic	Ovary	122	-0.043143	0.156969	6.26268e-06	11.8195	0.0012542	cg14614789	5548118	21.0115	0.472195	0.172836	0.238198	0.329105	0.600791	0.766994	.	.	.	.
chr16_84197184_84197206	TG	LOC654780;ADAD2	upstream;downstream	Colon, transverse	176	0.00599	0.110957	6.2633e-06	11.8423	0.000843405	cg26466773	84178341	18.854	0.788231	0.134535	0.504681	0.714906	0.901436	0.95224	TAF1C;TAF1C	NM_005679;NM_139353	3'UTR;3'UTR	N_Shelf
chr12_109714196_109714230	CCG	FAM222A	UTR5	Colon, transverse	176	0.009506	0.110957	6.26378e-06	11.8432	0.000843409	cg08237950	109742153	27.94	0.879672	0.0333252	0.829274	0.867824	0.89908	0.922067	FAM222A-AS1;FAM222A;FAM222A-AS1;FAM222A-AS1	NR_026661;NM_032829;NR_026661;NR_026662	ExonBnd;5'UTR;Body;Body	.
chr2_48086834_48086922	TATATC	FBXO11;FOXN2	intergenic	Ovary	121	0.07584	0.158176	6.26594e-06	11.8257	0.00125445	cg01393736	48047523	39.355	0.740922	0.207187	0.441736	0.639061	0.87668	0.922025	.	.	.	.
chr12_113303114_113303142	AC	SLC8B1	intronic	Ovary	122	-0.010625	0.156959	6.26721e-06	11.8281	0.00125456	cg06130893	113333083	29.955	0.409978	0.125608	0.267332	0.339412	0.435637	0.58142	SLC8B1	NM_024959	5'UTR	N_Shore
chr2_187302958_187302978	TG	ZSWIM2;CALCRL	intergenic	Lung	174	-0.03454	0.112169	6.26783e-06	11.8544	0.000797146	cg07012907	187320113	17.145	0.621327	0.10029	0.47576	0.552726	0.6823	0.81758	.	.	.	.
chr1_205319924_205319952	AC	NUAK2	intronic	Colon, transverse	176	0.011327	0.11094	6.27461e-06	11.8636	0.000844747	cg24482850	205322087	2.149	0.788807	0.057472	0.681253	0.756757	0.826656	0.880799	NUAK2	NM_030952	TSS1500	S_Shore
chr16_11966977_11967017	ATTT	TNFRSF17	intronic	Prostate	95	-0.017462	0.197915	6.27531e-06	11.7965	0.00298873	cg03623401	11949799	17.198	0.084439	0.0432086	0.0292165	0.0485314	0.118109	0.154078	.	.	.	.
chr2_31554924_31554968	GT	SRD5A2	intronic	Colon, transverse	176	0.009883	0.110938	6.27545e-06	11.8652	0.000844801	cg06893549	31526224	28.722	0.758926	0.0877753	0.621754	0.698906	0.824246	0.902993	SRD5A2	NM_000348	Body	.
chr8_79327564_79327610	GT	LINC02605;MIR12123	intergenic	Colon, transverse	176	0.010905	0.110938	6.27592e-06	11.8661	0.000844804	cg27130505	79327260	0.327	0.589031	0.084135	0.458331	0.543657	0.635545	0.728232	.	.	.	.
chr13_106540792_106540833	TGGA	ARGLU1	downstream	Lung	177	0.015477	0.110337	6.27653e-06	11.8708	0.000798145	cg14218167	106561971	21.1585	0.289547	0.0795702	0.180727	0.236057	0.333201	0.432618	ARGLU1	NM_018011	Body	.
chr6_31077612_31077636	GA	HCG22;C6orf15	intergenic	Colon, transverse	176	-0.00208	0.110935	6.2775e-06	11.8691	0.000844957	cg18339827	31113483	35.859	0.893191	0.0387091	0.82769	0.868835	0.922488	0.951362	C6orf15;PSORS1C1	NM_014070;NM_014068	TSS1500;TSS1500	.
chr6_26533744_26533766	TG	HCG11;HMGN4	intergenic	Lung	170	-0.006849	0.114668	6.27973e-06	11.8769	0.000798498	cg14442890	26501964	31.791	0.260618	0.0428266	0.192656	0.231688	0.288547	0.336893	BTN1A1	NM_001732	Body	S_Shore
chr8_125935316_125935356	TATC	LINC00861	ncRNA_intronic	Lung	175	0.010283	0.111536	6.28039e-06	11.8781	0.000798529	cg08792272	125947200	11.864	0.574713	0.0771647	0.462539	0.527843	0.620828	0.705794	.	.	.	.
chr1_157137509_157137541	AC	ETV3	intronic	Ovary	122	-0.014592	0.156928	6.28153e-06	11.8551	0.00125694	cg08043535	157177894	40.369	0.480285	0.0497332	0.413781	0.446684	0.506035	0.552699	.	.	.	.
chr12_32142444_32142504	CTAT	BICD1	intronic	Colon, transverse	176	-0.009002	0.110928	6.28178e-06	11.8772	0.000845472	cg23133460	32139974	2.5	0.54796	0.136896	0.336931	0.447672	0.639968	0.772861	BICD1;BICD1	NM_001003398;NM_001714	Body;Body	.
chr1_30491024_30491072	AC	LINC01648;MATN1	intergenic	Colon, transverse	176	0.003581	0.110927	6.28297e-06	11.8794	0.000845573	cg04827628	30478269	12.779	0.670574	0.0920648	0.533102	0.605167	0.730423	0.840285	.	.	.	.
chr11_134051020_134051076	TGCG	LINC02731;JAM3	intergenic	Ovary	122	0.025745	0.156925	6.28327e-06	11.8584	0.00125694	cg14136217	134051075	0.027	0.529012	0.132628	0.336587	0.447915	0.610125	0.759445	.	.	.	.
chr1_15730046_15730080	GGGCG	PLEKHM2	intronic	Ovary	122	-0.006911	0.156923	6.2838e-06	11.8594	0.00125694	cg20843478	15742550	12.487	0.246876	0.0637669	0.163417	0.211231	0.267193	0.344963	TMEM82;TMEM82	NM_001013641;NM_001013641	5'UTR;1stExon	N_Shore
chr20_257008_257052	AGAT	DEFB132	upstream	Lung	177	-0.019486	0.110326	6.28393e-06	11.8848	0.000798925	cg00545462	257811	0.781	0.816918	0.058146	0.706779	0.776771	0.859281	0.909082	DEFB132	NM_207469	1stExon	.
chr1_108075600_108075620	TG	VAV3-AS1;SLC25A24	intergenic	Ovary	122	0.080553	0.156923	6.28415e-06	11.8601	0.00125694	cg18180276	108121319	45.709	0.44647	0.1486	0.229046	0.345365	0.543008	0.679051	.	.	.	.
chr9_132581538_132581588	CA	CFAP77;BARHL1	intergenic	Ovary	122	-0.010939	0.156922	6.28439e-06	11.8605	0.00125694	cg05067995	132581389	0.174	0.163592	0.0383936	0.098927	0.137254	0.18678	0.224521	BARHL1	NM_020064	TSS1500	Island
chr12_132639946_132639998	AAAAC	POLE	intronic	Lung	177	0.017016	0.110325	6.28451e-06	11.8859	0.000798946	cg26317209	132610550	29.422	0.0573218	0.0415666	0.0172461	0.0283721	0.0691458	0.135537	LRCOL1	NM_001195520	TSS200	S_Shore
chr1_203319773_203319791	TG	BTG2;FMOD	intergenic	Colon, transverse	176	-0.019364	0.110916	6.28976e-06	11.8923	0.000846426	cg27387030	203351413	31.631	0.0934028	0.075869	0.0255768	0.0445655	0.121001	0.24724	FMOD	NM_002023	TSS1500	.
chr3_14311741_14311776	CCTCCCTTCCTC	LSM3;LINC01267	intergenic	Lung	177	-0.008519	0.110315	6.29077e-06	11.8977	0.000799687	cg16528294	14303859	7.8995	0.913594	0.0399641	0.827179	0.902653	0.939289	0.957778	.	.	.	.
chr6_75348062_75348086	AC	FILIP1	intronic	Lung	177	0.00862	0.110312	6.29296e-06	11.9019	0.000799912	cg06899551	75350057	1.983	0.422597	0.064683	0.332572	0.382335	0.455656	0.548402	FILIP1	NM_015687	Body	.
chr6_43474582_43474612	AAT	DLK2;TJAP1	intergenic	Prostate	94	0.013622	0.199795	6.29418e-06	11.832	0.0029962	cg17028893	43476967	2.37	0.251687	0.0798119	0.14994	0.192903	0.294482	0.423456	TJAP1;TJAP1;TJAP1;TJAP1;TJAP1;TJAP1	NM_001146018;NM_001146020;NM_001146019;NM_080604;NM_001146016;NR_027394	TSS1500;TSS1500;TSS1500;TSS1500;TSS1500;TSS1500	.
chr5_132257657_132257687	GGC	PDLIM4	UTR5	Ovary	117	-0.004613	0.163157	6.29558e-06	11.8816	0.00125905	cg27615366	132257281	0.391	0.160936	0.0475136	0.103375	0.129717	0.184548	0.250507	PDLIM4;PDLIM4	NM_001131027;NM_003687	TSS1500;TSS1500	N_Shore
chr7_84195024_84195052	AG	SEMA3A	upstream	Prostate	95	0.002962	0.197857	6.2971e-06	11.8375	0.00299683	cg15035350	84195066	0.028	0.0291819	0.0118436	0.0182174	0.0224198	0.0316642	0.0471829	SEMA3A	NM_006080	TSS200	.
chr5_107264952_107265002	CA	LINC01950;EFNA5	intergenic	Ovary	122	-0.008064	0.156889	6.3001e-06	11.8902	0.00125982	cg16361921	107263791	1.186	0.105652	0.133804	0.0291325	0.0449142	0.109401	0.318577	.	.	.	.
chr3_141268168_141268242	GT	PXYLP1	intronic	Lung	177	0.002789	0.1103	6.30035e-06	11.9159	0.000800744	cg10331263	141279425	11.22	0.274985	0.0322631	0.217949	0.252856	0.296349	0.324038	PXYLP1;PXYLP1;PXYLP1	NM_152282;NM_001037172;NM_001282728	Body;Body;Body	.
chr2_224407158_224407202	AC	FAM124B;CUL3	intergenic	Lung	177	0.005554	0.110298	6.30212e-06	11.9192	0.000800915	cg01833675	224402159	5.021	0.0855103	0.0387298	0.037958	0.0566633	0.110813	0.155524	FAM124B;FAM124B	NM_024785;NM_001122779	TSS200;TSS200	.
chr16_8682186_8682227	AC	ABAT	intronic	Colon, transverse	176	-0.007385	0.110893	6.30422e-06	11.9196	0.000848144	cg26915924	8713186	30.9795	0.793168	0.103439	0.62111	0.735118	0.872933	0.947842	ABAT;ABAT;ABAT	NM_020686;NM_000663;NM_000663	5'UTR;1stExon;5'UTR	.
chr8_23091825_23091863	GT	LOC254896	ncRNA_intronic	Colon, transverse	176	-0.018657	0.110893	6.30433e-06	11.9198	0.000848144	cg26172002	23084345	7.499	0.293961	0.102928	0.11538	0.230379	0.3629	0.456864	LOC254896	NR_046173	TSS200	.
chr22_42989867_42989915	AT	PACSIN2	intronic	Colon, transverse	165	0.022556	0.117935	6.3065e-06	11.9239	0.000848376	cg19143716	42973302	16.589	0.633572	0.122243	0.412879	0.549416	0.723688	0.806649	PACSIN2	NM_001184970	5'UTR	.
chr11_128612874_128612910	GT	ETS1;LOC101929538	intergenic	Lung	177	-0.006862	0.110288	6.30831e-06	11.9309	0.000801648	cg09492182	128604095	8.797	0.6771	0.0694548	0.566906	0.634315	0.726413	0.789308	.	.	.	.
chr11_118700777_118700813	TTTA	TREH;DDX6	intergenic	Ovary	122	-0.00772	0.156869	6.30916e-06	11.9073	0.00126123	cg04173919	118657728	43.067	0.450825	0.0364707	0.391314	0.43061	0.470328	0.514025	PHLDB1;PHLDB1;PHLDB1	NM_001144759;NM_015157;NM_001144758	3'UTR;3'UTR;3'UTR	.
chr22_42889373_42889399	AC	PACSIN2	intronic	Lung	177	-0.013494	0.110285	6.31035e-06	11.9348	0.000801853	cg14529732	42910558	21.172	0.76986	0.0729481	0.612644	0.758901	0.812036	0.842902	PACSIN2;PACSIN2;PACSIN2	NM_001184971;NM_001184970;NM_007229	Body;Body;Body	.
chr17_43317155_43317181	TTC	RNU2-1;LINC00910	intergenic	Ovary	122	-0.000846	0.156866	6.31058e-06	11.9099	0.00126138	cg24580161	43331199	14.031	0.807004	0.0783827	0.678012	0.751942	0.860153	0.918411	.	.	.	.
chr2_221520506_221520544	CA	EPHA4	intronic	Lung	177	0.008462	0.110283	6.31162e-06	11.9372	0.000801906	cg00335735	221490764	29.761	0.668952	0.068718	0.550094	0.615871	0.720413	0.768863	EPHA4	NM_004438	Body	.
chr21_33045490_33045583	AAAG	OLIG2;LINC00945	intergenic	Lung	177	0.00117	0.110279	6.3139e-06	11.9415	0.000802142	cg18374181	33029490	16.0465	0.042755	0.0179814	0.023202	0.0311507	0.0503118	0.0842355	.	.	.	S_Shore
chr1_246586111_246586142	TG	CNST	intronic	Ovary	119	0.016269	0.16055	6.31597e-06	11.9201	0.00126226	cg19628360	246587789	1.6625	0.358189	0.17866	0.136565	0.221731	0.478594	0.675589	CNST;CNST	NM_152609;NM_001139459	5'UTR;5'UTR	.
chr18_11940262_11940334	AAAG	MPPE1;IMPA2	intergenic	Ovary	122	0.007775	0.156854	6.31634e-06	11.9208	0.00126226	cg12575910	11951564	11.266	0.217223	0.174347	0.0574479	0.0958078	0.276884	0.592586	.	.	.	S_Shelf
chr12_5455533_5455583	AC	NTF3	intronic	Prostate	95	0.003651	0.197806	6.31661e-06	11.8742	0.00300459	cg05390024	5482163	26.605	0.866932	0.0241812	0.829368	0.849808	0.881298	0.904344	NTF3	NM_001102654	Body	.
chr6_25755036_25755083	AC	SLC17A4	intronic	Ovary	122	0.017989	0.156844	6.3207e-06	11.929	0.001263	cg07184856	25736387	18.6725	0.805029	0.0630607	0.689703	0.770706	0.846758	0.890436	.	.	.	S_Shelf
chr9_114536291_114536327	AAGG	WHRN;ATP6V1G1	intergenic	Prostate	95	0.024033	0.197792	6.32211e-06	11.8845	0.00300645	cg13636371	114501815	34.494	0.499813	0.151111	0.286445	0.398721	0.577049	0.812143	DFNB31;DFNB31	NM_015404;NM_001083885	Body;5'UTR	N_Shelf
chr4_2360389_2360427	CA	ZFYVE28	intronic	Lung	177	0.008068	0.110267	6.32225e-06	11.9573	0.000803149	cg25388823	2360149	0.259	0.909714	0.0354162	0.848883	0.887131	0.93835	0.959639	ZFYVE28	NM_020972	Body	.
chr17_78904091_78904107	TG	TIMP2	intronic	Colon, transverse	176	0.00125	0.110864	6.32334e-06	11.9558	0.000850581	cg19594745	78901215	2.884	0.720077	0.066551	0.622078	0.676474	0.765242	0.841816	TIMP2	NM_003255	Body	Island
chr1_115768745_115768761	CA	CASQ2	upstream	Prostate	95	-0.01242	0.197787	6.32407e-06	11.8882	0.00300662	cg05653830	115782566	13.813	0.731004	0.0706825	0.628569	0.681888	0.781992	0.823516	.	.	.	.
chr22_46639153_46639181	GT	GRAMD4	intronic	Ovary	122	-0.014004	0.156834	6.32566e-06	11.9384	0.00126386	cg11254192	46633613	5.554	0.639935	0.0704403	0.547104	0.60101	0.668102	0.767707	GRAMD4	NM_015124	Body	S_Shore
chr7_21412962_21412992	TTG	LINC01162;SP4	intergenic	Colon, transverse	176	0.019804	0.11086	6.32577e-06	11.9604	0.000850848	cg05198676	21371575	41.402	0.7773	0.0810147	0.656118	0.723942	0.833294	0.908474	.	.	.	.
chr4_80195902_80195959	AG	PRDM8	intronic	Lung	177	-0.005262	0.110258	6.32785e-06	11.9679	0.000803753	cg04235768	80197189	1.2585	0.10963	0.0475356	0.0509847	0.07223	0.134345	0.209905	PRDM8;PRDM8	NM_001099403;NM_020226	TSS1500;5'UTR	Island
chr7_90659837_90659901	GT	CDK14	intronic	Lung	177	-0.006541	0.110256	6.32882e-06	11.9697	0.000803822	cg10067021	90626144	33.725	0.583177	0.0903494	0.457913	0.513544	0.637186	0.743545	CDK14	NM_001287135	Body	.
chr3_139504021_139504061	AC	LOC100507291	ncRNA_intronic	Ovary	122	-0.010986	0.156826	6.32919e-06	11.9451	0.00126443	cg07609662	139455871	48.17	0.816449	0.0819866	0.674544	0.755255	0.874572	0.957389	RBP2;LOC100507291	NM_004164;NR_121609	Body;Body	.
chr1_26128746_26128827	CA	PDIK1L;FAM110D	intergenic	Colon, transverse	176	-0.017468	0.110854	6.3296e-06	11.9676	0.000851302	cg03844060	26164137	35.3505	0.382186	0.0737546	0.26194	0.325906	0.433485	0.511828	.	.	.	Island
chr2_9718863_9718898	TTA	YWHAQ;TAF1B	intergenic	Colon, transverse	167	0.007483	0.116549	6.33109e-06	11.9704	0.000851442	cg14700679	9758099	39.2185	0.216478	0.0741724	0.0820404	0.167698	0.269904	0.32304	.	.	.	.
chr3_10022510_10022540	TG	CIDECP1	ncRNA_intronic	Ovary	122	-0.011724	0.156822	6.33112e-06	11.9487	0.00126468	cg06124721	10007074	15.451	0.718384	0.0816428	0.604607	0.665157	0.761971	0.881916	LOC401052	NM_001008737	3'UTR	N_Shelf
chr6_30813412_30813430	GT	LINC00243	ncRNA_exonic	Lung	177	-0.005923	0.11025	6.333e-06	11.9776	0.000804245	cg07680374	30785236	28.185	0.440927	0.103743	0.255058	0.365324	0.51732	0.60047	.	.	.	.
chr13_112605307_112605337	AAT	TUBGCP3;ATP11AUN	intergenic	Ovary	121	0.003768	0.158027	6.33465e-06	11.9554	0.00126525	cg07319320	112603787	1.535	0.0856649	0.0997919	0.032213	0.0462686	0.088116	0.163692	.	.	.	N_Shelf
chr12_49707424_49707483	CCGCG	FMNL3	upstream	Colon, transverse	174	-0.011294	0.112063	6.33492e-06	11.9777	0.000851836	cg05924893	49671201	36.2525	0.50368	0.0827831	0.371624	0.445664	0.552244	0.639213	FMNL3;FMNL3	NM_175736;NM_198900	Body;Body	.
chr14_56489416_56489454	AC	PELI2;LOC101927690	intergenic	Colon, transverse	176	-0.00637	0.110842	6.33708e-06	11.9818	0.000852006	cg23068717	56491617	2.182	0.112319	0.0515072	0.0442731	0.0740375	0.142711	0.202139	.	.	.	.
chr1_52645396_52645425	GTTTT	SHISAL2A	intronic	Colon, transverse	176	0.008029	0.110842	6.33767e-06	11.9829	0.000852024	cg17438457	52629221	16.1895	0.797756	0.0685102	0.697946	0.748856	0.844904	0.915453	.	.	.	N_Shelf
chr13_50641605_50641656	GT	DLEU1;DLEU7	intergenic	Colon, transverse	176	-0.007253	0.110839	6.33939e-06	11.9861	0.000852134	cg03336694	50612357	29.2735	0.854876	0.0416484	0.791573	0.825461	0.883797	0.92618	.	.	.	.
chr2_29010028_29010056	GT	TOGARAM2	intronic	Ovary	122	0.012123	0.156804	6.33966e-06	11.9648	0.00126612	cg14192174	28981251	28.791	0.145216	0.082319	0.0663442	0.095249	0.166182	0.321426	FAM179A	NM_199280	TSS200	.
chr9_126505654_126505678	TG	MVB12B	UTR3	Ovary	122	-0.004881	0.156802	6.34078e-06	11.9669	0.0012662	cg05058657	126508817	3.151	0.226888	0.0936809	0.159366	0.183222	0.2353	0.351836	.	.	.	.
chr19_48793976_48794006	TG	FGF21;BCAT2	intergenic	Lung	177	-0.010865	0.110233	6.34374e-06	11.9979	0.000805554	cg25146575	48793430	0.561	0.787777	0.0555315	0.701725	0.75507	0.824371	0.892233	.	.	.	N_Shore
chr2_226428706_226428749	TG	LOC646736;MIR5702	intergenic	Ovary	122	0.012601	0.156791	6.34582e-06	11.9764	0.00126691	cg18864124	226424147	4.5805	0.630935	0.10568	0.450522	0.561343	0.707555	0.804155	.	.	.	.
chr17_2183745_2183791	AC	SMG6	intronic	Colon, transverse	176	-0.001574	0.110827	6.34694e-06	12.0004	0.000853088	cg23045399	2231084	47.316	0.945461	0.0294577	0.881369	0.935587	0.965059	0.97643	SMG6;SMG6;SMG6	NM_001256828;NM_001256827;NM_017575	Body;Body;Body	.
chr1_87854503_87854535	CA	LINC01364;PKN2-AS1	intergenic	Lung	177	-0.014147	0.110228	6.3471e-06	12.0043	0.000805872	cg21131989	87854182	0.337	0.602989	0.0656372	0.503484	0.55994	0.647924	0.700134	.	.	.	.
chr1_26451404_26451450	TG	DHDDS	intronic	Lung	177	-0.003091	0.110227	6.34794e-06	12.0059	0.000805872	cg23731663	26499039	47.612	0.787156	0.0694917	0.666659	0.752368	0.833224	0.886024	.	.	.	N_Shore
chr13_110541816_110541840	CA	RAB20	intronic	Ovary	122	0.040847	0.156784	6.34902e-06	11.9825	0.00126732	cg03407776	110538768	3.06	0.341044	0.216005	0.0627056	0.139415	0.501974	0.719478	RAB20	NM_017817	Body	.
chr18_35368482_35368514	TTTA	ZNF396	UTR3	Colon, transverse	168	-0.007468	0.115857	6.34961e-06	12.0054	0.000853386	cg08049373	35376548	8.05	0.0789217	0.0422311	0.0223129	0.0496276	0.105635	0.157879	ZNF396	NM_145756	5'UTR	N_Shore
chr3_155666893_155666929	GT	PLCH1	intronic	Ovary	122	0.007197	0.156782	6.34987e-06	11.9841	0.00126735	cg12611897	155631427	35.484	0.853518	0.0640698	0.736921	0.806208	0.903874	0.93895	PLCH1;PLCH1;PLCH1	NM_001130960;NM_001130961;NM_014996	Body;Body;5'UTR	.
chr6_11745170_11745196	TC	ADTRP	intronic	Lung	177	-0.020129	0.110224	6.34998e-06	12.0097	0.000806077	cg16695714	11763553	18.37	0.828566	0.080284	0.696789	0.775439	0.888322	0.945122	C6orf105;C6orf105	NM_032744;NM_001143948	Body;Body	.
chr6_138697597_138697633	TG	FLJ46906	downstream	Prostate	95	-0.007376	0.197718	6.35021e-06	11.9373	0.00301686	cg06864789	138691855	5.76	0.0527555	0.0537982	0.0167374	0.0233867	0.0482728	0.185714	.	.	.	N_Shore
chr1_11808227_11808269	TG	CLCN6	intronic	Prostate	95	-0.009413	0.197718	6.35042e-06	11.9377	0.00301686	cg01958606	11832494	24.246	0.635782	0.0841353	0.486725	0.587237	0.693896	0.767536	CLCN6;CLCN6;CLCN6	NR_046428;NM_001286;NM_001256959	Body;Body;Body	.
chr16_1357483_1357510	TTA	GNPTG	intronic	Colon, transverse	176	-0.016369	0.110821	6.35101e-06	12.0081	0.000853514	cg09145851	1315772	41.7245	0.85635	0.0458313	0.765443	0.828627	0.887564	0.922105	UBE2I;UBE2I;UBE2I;UBE2I	NM_194261;NM_003345;NM_194260;NM_194259	Body;Body;Body;Body	S_Shore
chr3_126390887_126390901	TC	KLF15;CCDC37-DT	intergenic	Colon, transverse	176	-0.014046	0.110819	6.35203e-06	12.01	0.00085359	cg06386723	126394637	3.743	0.585375	0.0461297	0.511543	0.552416	0.615488	0.662241	CCDC37-AS1;CCDC37-AS1;CCDC37-AS1;CCDC37	NR_103789;NR_103788;NR_103787;NM_182628	Body;Body;Body;TSS1500	N_Shore
chr15_90098502_90098561	TATG	IDH2	intronic	Lung	177	-0.004598	0.110219	6.35294e-06	12.0153	0.000806344	cg23280704	90095199	3.3325	0.801859	0.0498011	0.715857	0.772776	0.833472	0.879716	IDH2;IDH2;IDH2	NM_002168;NM_001290114;NM_001289910	Body;5'UTR;5'UTR	.
chr16_11276947_11276979	TC	PRM2	upstream	Ovary	122	0.009438	0.156775	6.35328e-06	11.9905	0.00126779	cg02209802	11231458	45.505	0.179236	0.118843	0.0649574	0.110497	0.208228	0.374334	.	.	.	N_Shore
chr14_35314947_35314983	TG	PSMA6	intronic	Ovary	122	-0.012679	0.156775	6.35352e-06	11.991	0.00126779	cg07550662	35290972	23.993	0.700365	0.076203	0.577296	0.650536	0.752907	0.810406	PSMA6;PSMA6;PSMA6;PSMA6;PSMA6	NM_001282233;NM_001282232;NM_002791;NR_104110;NM_001282234	TSS1500;TSS1500;TSS1500;TSS1500;Body	N_Shore
chr8_23411201_23411249	TG	LOXL2;ENTPD4	intergenic	Colon, transverse	176	-0.001717	0.110817	6.35359e-06	12.013	0.00085374	cg15841926	23418064	6.839	0.964336	0.0130054	0.942117	0.956861	0.973079	0.982165	.	.	.	.
chr17_21311608_21311652	TG	MAP2K3	intronic	Ovary	122	-0.007785	0.156773	6.35409e-06	11.9921	0.00126779	cg03858720	21291406	20.224	0.77287	0.0742846	0.653302	0.719903	0.821164	0.886578	MAP2K3;MAP2K3	NM_145109;NM_002756	Body;TSS200	.
chr6_32223881_32223911	AGC	NOTCH4	exonic	Lung	177	-0.010349	0.110216	6.35491e-06	12.0191	0.00080654	cg20655068	32220410	3.486	0.473256	0.0498966	0.397312	0.43931	0.507598	0.557889	NOTCH4	NM_004557	Body	.
chr12_121221166_121221196	TG	P2RX4	intronic	Lung	177	0.001282	0.110215	6.35553e-06	12.0202	0.000806564	cg10478292	121213069	8.112	0.972584	0.0105199	0.953637	0.969125	0.979206	0.985438	P2RX4;P2RX4;P2RX4;P2RX4;P2RX4;P2RX4	NR_046373;NR_046372;NM_001256796;NM_002560;NM_001261397;NM_001261398	Body;Body;Body;Body;Body;Body	S_Shelf
chr12_52217081_52217181	TA	LINC00592	ncRNA_intronic	Colon, transverse	176	-0.005988	0.110808	6.35928e-06	12.0237	0.000854444	cg02406165	52216298	0.833	0.680097	0.0437364	0.607617	0.653944	0.708884	0.74605	LINC00592	NR_027358	Body	.
chr8_16423524_16423560	GT	MSR1;FGF20	intergenic	Ovary	122	-0.004129	0.156759	6.36064e-06	12.0044	0.00126866	cg16077325	16423524	0.018	0.0431605	0.0332705	0.0206005	0.0281606	0.050553	0.0734564	.	.	.	.
chr15_67241040_67241070	AC	AAGAB	intronic	Ovary	122	0.007614	0.156759	6.3607e-06	12.0045	0.00126866	cg07213853	67256432	15.377	0.800231	0.0547222	0.709184	0.763607	0.83351	0.889309	AAGAB;IQCH;IQCH;IQCH;IQCH;IQCH	NM_001271885;NM_022784;NM_001284349;NM_001284348;NM_001284347;NM_001031715	TSS1500;Body;5'UTR;5'UTR;5'UTR;Body	S_Shore
chr7_128129640_128129672	GT	SND1;MIR129-1	intergenic	Ovary	122	-0.002088	0.156758	6.3611e-06	12.0053	0.00126866	cg11122665	128121699	7.957	0.0372867	0.0469221	0.0147148	0.0210488	0.0373747	0.0670646	.	.	.	.
chr22_50013546_50013609	GT	IL17REL	upstream	Colon, transverse	176	0.004454	0.1108	6.36474e-06	12.0341	0.000855117	cg15672654	50006338	7.2395	0.670334	0.128954	0.429098	0.579174	0.772441	0.844218	IL17REL	NM_001001694	5'UTR	N_Shelf
chr3_179579455_179579489	AC	ACTL6A	intronic	Lung	177	0.003356	0.1102	6.36571e-06	12.0395	0.000807693	cg02500075	179545415	34.057	0.96691	0.0156499	0.940887	0.962491	0.976457	0.983045	.	.	.	.
chr18_417041_417065	AC	COLEC12	intronic	Prostate	95	-0.02649	0.197671	6.36813e-06	11.971	0.00302374	cg24312580	449589	32.536	0.432646	0.170186	0.172569	0.32539	0.555208	0.726268	COLEC12	NM_130386	Body	.
chr18_31710814_31710848	CA	B4GALT6;SLC25A52	intergenic	Lung	177	-0.003108	0.110191	6.37163e-06	12.0507	0.000808228	cg01103370	31685962	24.869	0.177968	0.0321985	0.126213	0.155361	0.199858	0.229715	B4GALT6	NM_004775	TSS1500	S_Shore
chr8_60927679_60927705	TG	LOC105375938;LOC100130298	intergenic	Colon, transverse	176	0.007179	0.110789	6.37172e-06	12.0472	0.000855932	cg21773322	60923974	3.718	0.85744	0.102596	0.668504	0.786188	0.944929	0.970879	.	.	.	S_Shore
chr2_24075333_24075358	TTTC	SF3B6	intronic	Lung	177	0.007773	0.11019	6.3722e-06	12.0518	0.000808246	cg20322447	24124243	48.8975	0.306602	0.0419308	0.245908	0.276404	0.330003	0.369148	FAM228B;FAM228B;PFN4;FAM228B	NM_001291328;NM_001145710;NM_199346;NR_111929	5'UTR;5'UTR;TSS1500;Body	S_Shore
chr21_42704433_42704469	AC	PDE9A	intronic	Colon, transverse	176	-0.005538	0.110787	6.37293e-06	12.0495	0.000856034	cg10457973	42724992	20.541	0.931531	0.0613241	0.800119	0.904351	0.976609	0.98871	PDE9A;PDE9A;PDE9A;PDE9A;PDE9A;PDE9A;PDE9A;PDE9A;PDE9A;PDE9A;PDE9A;PDE9A;PDE9A;PDE9A;PDE9A;PDE9A;PDE9A;PDE9A;PDE9A;PDE9A	NM_001001576;NM_001001580;NM_001001572;NM_001001579;NM_001001584;NM_001001585;NM_001001573;NM_002606;NM_001001570;NM_001001574;NM_001001569;NM_001001568;NM_001001567;NM_001001583;NM_001001582;NM_001001581;NM_001001575;NM_001001578;NM_001001577;NM_001001571	5'UTR;5'UTR;5'UTR;5'UTR;5'UTR;5'UTR;5'UTR;Body;Body;Body;Body;Body;Body;Body;Body;Body;Body;Body;Body;Body	.
chr12_10578881_10578913	CT	LINC02446;KLRA1P	intergenic	Ovary	122	-0.009701	0.15673	6.37433e-06	12.0303	0.00127116	cg13961877	10572821	6.076	0.945019	0.0385594	0.86717	0.928536	0.974892	0.985573	.	.	.	.
chr2_119231342_119231384	GT	STEAP3	intronic	Prostate	95	0.00373	0.197653	6.37514e-06	11.9842	0.00302631	cg06872331	119224384	6.979	0.0886177	0.0367779	0.0491121	0.0627195	0.105193	0.154845	STEAP3;STEAP3;STEAP3	NM_001008410;NM_018234;NM_182915	5'UTR;5'UTR;5'UTR	S_Shore
chr22_46242731_46242761	CA	PPARA	UTR3	Prostate	95	-0.014041	0.197648	6.37707e-06	11.9878	0.00302646	cg02302858	46242258	0.488	0.694625	0.0976076	0.534554	0.644999	0.753157	0.859394	PPARA;PPARA	NM_001001928;NM_005036	3'UTR;3'UTR	.
chr3_183342620_183342670	TG	MCF2L2	intronic	Lung	177	0.006095	0.110182	6.37752e-06	12.0618	0.000808758	cg23627448	183349555	6.91	0.75588	0.0689707	0.633273	0.71929	0.805029	0.855724	MCF2L2	NM_015078	Body	.
chr18_63878371_63878399	AACC	SERPINB7;SERPINB2	intergenic	Lung	177	0.00463	0.110179	6.37902e-06	12.0647	0.000808894	cg14666997	63880329	1.944	0.972238	0.0133446	0.947163	0.966728	0.981035	0.987235	.	.	.	.
chr20_63730922_63730971	TC	ZGPAT	intronic	Prostate	95	0.013287	0.197637	6.38134e-06	11.9958	0.00302772	cg01176363	63738092	7.1455	0.228591	0.149339	0.0301407	0.0871631	0.368222	0.449945	LIME1	NM_017806	Body	Island
chr2_127027354_127027372	AC	TEX51;BIN1	intergenic	Lung	177	0.009218	0.110175	6.38174e-06	12.0698	0.000809184	cg11461311	127025038	2.325	0.209522	0.0493114	0.131239	0.176979	0.235775	0.300883	.	.	.	Island
chr6_167783395_167783454	AGGA	LINC02487;LINC01558	intergenic	Ovary	122	-0.017521	0.156714	6.38189e-06	12.0445	0.00127253	cg16001811	167796497	13.0725	0.219994	0.073538	0.105864	0.171337	0.269576	0.341587	C6orf123	NR_026773	Body	Island
chr12_4816249_4816297	GT	KCNA6	intronic	Lung	177	0.01153	0.110173	6.38308e-06	12.0723	0.0008093	cg20010848	4809171	7.102	0.239091	0.0630556	0.132049	0.189365	0.285465	0.336673	KCNA6	NM_002235	TSS200	Island
chr2_118060277_118060309	GT	CCDC93;INSIG2	intergenic	Colon, transverse	176	0.012245	0.110771	6.38359e-06	12.0697	0.000857343	cg00241285	118061151	0.858	0.899671	0.0496873	0.821215	0.864753	0.936922	0.963531	.	.	.	.
chr7_44996847_44996881	GT	SNHG15;CCM2	intergenic	Ovary	122	0.022882	0.15671	6.38391e-06	12.0483	0.0012727	cg23991989	45027456	30.592	0.62621	0.0975192	0.471165	0.560213	0.680047	0.810172	CCM2;CCM2;CCM2;CCM2;CCM2	NM_001029835;NR_030770;NM_001167935;NM_001167934;NM_031443	TSS200;Body;Body;Body;Body	.
chr16_29843500_29843605	GGAGGAAG	MVP	intronic	Ovary	122	0.003292	0.15671	6.38407e-06	12.0486	0.0012727	cg00399295	29802309	41.2435	0.733731	0.0504859	0.661293	0.698204	0.762258	0.818365	KIF22	NM_007317	Body	N_Shelf
chr15_84928527_84928635	TTCT	SLC28A1	intronic	Prostate	95	0.001398	0.197628	6.3847e-06	12.0022	0.00302855	cg03347216	84927986	0.595	0.83863	0.0600893	0.740089	0.798916	0.880317	0.922713	SLC28A1;SLC28A1;SLC28A1	NM_004213;NM_001287761;NM_001287762	Body;Body;Body	.
chr21_41733013_41733041	AC	LINC00112;RIPK4	intergenic	Ovary	122	0.004493	0.156704	6.38676e-06	12.0537	0.0012731	cg09791550	41740765	7.738	0.820923	0.0359457	0.765697	0.798038	0.84456	0.879284	RIPK4	NM_020639	3'UTR	Island
chr8_17658024_17658060	AC	MTUS1	intronic	Ovary	122	0.008916	0.156697	6.39025e-06	12.0603	0.00127347	cg15979112	17676989	18.947	0.785213	0.108695	0.586887	0.705696	0.874162	0.935977	MTUS1;MTUS1;MTUS1;MTUS1;MTUS1	NM_020749;NM_001166393;NM_001001931;NM_001001924;NM_001001925	Body;Body;Body;Body;Body	.
chr7_43644759_43644793	AGGC	COA1	intronic	Ovary	122	0.006054	0.156697	6.39028e-06	12.0604	0.00127347	cg02416122	43614192	30.584	0.792564	0.0562999	0.708032	0.751932	0.832186	0.886089	STK17A	NM_004760	Body	.
chr4_123776500_123776534	GA	LINC01091	ncRNA_intronic	Ovary	122	-0.004306	0.156696	6.39064e-06	12.061	0.00127347	cg23584031	123785687	9.17	0.262775	0.0930989	0.134785	0.186449	0.33118	0.43131	LINC01091;LINC01091	NR_027105;NR_027106	Body;Body	.
chr19_38268766_38268790	GT	SPINT2	intronic	Colon, transverse	176	0.004854	0.110758	6.39187e-06	12.0853	0.000858363	cg10154122	38264215	4.563	0.161411	0.0821671	0.0406245	0.0960641	0.212574	0.303644	SPINT2;SPINT2	NM_001166103;NM_021102	TSS1500;TSS1500	Island
chr13_49293525_49293547	GT	CDADC1	downstream	Ovary	122	0.004375	0.156682	6.39719e-06	12.0734	0.00127464	cg21892150	49302669	9.133	0.926131	0.0287234	0.87874	0.912803	0.944207	0.957746	.	.	.	.
chr10_27243092_27243128	CA	ACBD5	upstream	Prostate	95	-0.003302	0.197594	6.39791e-06	12.027	0.00303405	cg01461862	27259662	16.552	0.644874	0.103078	0.480755	0.577912	0.711476	0.819248	.	.	.	S_Shore
chr7_27121220_27121262	GT	HOXA3	intronic	Lung	177	-0.006471	0.110148	6.39944e-06	12.1033	0.000811101	cg04317399	27130694	9.453	0.206265	0.0569899	0.115948	0.169968	0.242239	0.308687	HOXA4	NM_002141	1stExon	Island
chr7_155368439_155368552	AGAGGT	BLACE	upstream	Lung	177	-0.01288	0.110148	6.39969e-06	12.1038	0.000811101	cg14927855	155358732	9.7635	0.546305	0.0500089	0.47442	0.517338	0.580253	0.619196	.	.	.	.
chr2_120301189_120301227	AAC	RALB;INHBB	intergenic	Lung	177	-0.015579	0.110147	6.40005e-06	12.1044	0.000811101	cg14234520	120261213	39.995	0.733142	0.0566452	0.681138	0.715039	0.764662	0.792106	RALB	NM_002881	5'UTR	.
chr1_1293731_1293796	CGCCCCTGCCCTGGAGGCCC	ACAP3	intronic	Colon, transverse	176	0.010589	0.110745	6.40015e-06	12.101	0.000859324	cg14728174	1293624	0.1395	0.838665	0.056243	0.729035	0.810886	0.880976	0.913248	ACAP3	NM_030649	Body	Island
chr22_39249768_39249818	CG	PDGFB;RPL3	intergenic	Lung	177	-0.003647	0.110147	6.40028e-06	12.1049	0.000811101	cg12059304	39246696	3.097	0.946095	0.0275739	0.886347	0.935495	0.965079	0.977098	.	.	.	S_Shore
chr19_19249045_19249086	TG	NCAN	intronic	Prostate	95	-0.012421	0.197587	6.40049e-06	12.0318	0.00303451	cg17932830	19266949	17.8835	0.748796	0.0467983	0.667306	0.720907	0.781236	0.825826	TM6SF2	NM_001001524	Body	.
chr18_35077249_35077291	CA	MAPRE2	intronic	Ovary	122	-0.014387	0.156672	6.40216e-06	12.0828	0.0012755	cg08505728	35071867	5.403	0.434203	0.110103	0.276177	0.360311	0.50411	0.612061	MAPRE2;MAPRE2;MAPRE2;MAPRE2;MAPRE2	NM_001143826;NM_001143827;NR_046177;NM_014268;NM_001256420	Body;Body;Body;Body;Body	.
chr15_89858445_89858562	AAAG	AP3S2;ARPIN-AP3S2	intronic	Lung	177	-0.000952	0.110143	6.40306e-06	12.1101	0.000811398	cg19708238	89894369	35.8655	0.0316479	0.0100847	0.0226145	0.0268045	0.0345496	0.0415094	AP3S2;AP3S2;AP3S2	NM_005829;NR_023361;NM_005829	5'UTR;Body;1stExon	Island
chr11_118380134_118380176	GT	UBE4A	intronic	Colon, transverse	176	-0.005569	0.110739	6.40449e-06	12.1092	0.000859785	cg26773506	118359296	20.859	0.516312	0.0661379	0.413535	0.467908	0.558293	0.620996	UBE4A;UBE4A	NM_001204077;NM_004788	TSS1500;TSS1500	N_Shore
chr20_46008772_46008818	CA	MMP9	upstream	Prostate	95	-0.011884	0.197572	6.40648e-06	12.0431	0.00303612	cg04145601	46012830	4.035	0.620908	0.109983	0.459317	0.545478	0.693306	0.795168	MMP9	NM_004994	Body	N_Shore
chr17_45592099_45592127	AAAT	LRRC37A4P;MAPK8IP1P2	intergenic	Prostate	95	0.022156	0.19757	6.40712e-06	12.0443	0.00303612	cg18815117	45621238	29.125	0.174865	0.0844042	0.0763742	0.116196	0.223142	0.354804	MGC57346-CRHR1;MGC57346;MGC57346;MGC57346-CRHR1	NM_001303016;NR_026680;NR_027295;NM_001256299	TSS1500;Body;Body;5'UTR	S_Shore
chr11_65664328_65664378	TGTAT	RELA;KAT5	intergenic	Colon, transverse	176	0.012068	0.110733	6.40806e-06	12.116	0.000860203	cg00864359	65657080	7.273	0.806231	0.0343179	0.744872	0.786063	0.829762	0.859839	RELA;RELA;RELA;RELA	NM_001243984;NM_021975;NM_001145138;NM_001243985	Body;Body;Body;Body	.
chr17_62062578_62062627	AC	MED13	intronic	Lung	177	0.005907	0.110127	6.41301e-06	12.1289	0.000812604	cg26854869	62093998	31.3955	0.770042	0.0882165	0.619892	0.707078	0.843291	0.906807	.	.	.	.
chr4_185379812_185379834	TC	LRP2BP	intronic	Lung	177	0.013396	0.110124	6.41532e-06	12.1333	0.000812843	cg06277849	185395520	15.697	0.103538	0.0490105	0.0378592	0.0627726	0.137555	0.19134	ANKRD37	NM_181726	TSS1500	N_Shore
chr3_195830705_195830849	GCAGTGGCCGGCTGGGT	MUC4;LINC01983	intergenic	Colon, transverse	176	-0.004012	0.110722	6.41538e-06	12.1298	0.000861124	cg06047990	195851169	20.392	0.0267375	0.0194671	0.0103919	0.0140772	0.0345923	0.0683865	.	.	.	.
chr1_111511674_111511698	AC	TMIGD3	intronic	Colon, transverse	176	0.004541	0.11072	6.41653e-06	12.132	0.000861218	cg11694201	111489666	22.02	0.778778	0.065487	0.664975	0.743754	0.818396	0.892913	TMIGD3;TMIGD3;TMIGD3	NM_020683;NM_001302680;NM_001081976	Body;Body;Body	.
chr10_79446194_79446224	GT	ZCCHC24	upstream	Ovary	122	-0.004581	0.156636	6.41917e-06	12.1149	0.00127848	cg19435445	79440582	5.627	0.728838	0.0573304	0.653802	0.702812	0.763475	0.798735	ZCCHC24	NM_153367	Body	.
chr21_38277027_38277047	TG	KCNJ15	intronic	Lung	177	0.005761	0.110117	6.42019e-06	12.1425	0.000813406	cg17347349	38239434	37.603	0.977946	0.0150589	0.946741	0.973567	0.98725	0.993152	KCNJ15;KCNJ15;KCNJ15	NM_001276439;NM_001276438;NM_001276437	5'UTR;5'UTR;5'UTR	.
chr7_140232437_140232465	ATTT	KDM7A-DT;SLC37A3	intergenic	Colon, transverse	176	0.005973	0.110714	6.42069e-06	12.1398	0.000861653	cg09316347	140232332	0.119	0.414962	0.137348	0.194511	0.31635	0.504497	0.680581	.	.	.	S_Shore
chr8_41603896_41603924	GAAT	GPAT4	intronic	Lung	177	0.004334	0.110114	6.42186e-06	12.1457	0.000813556	cg09976662	41559431	44.479	0.965021	0.0157929	0.939976	0.959614	0.97482	0.97938	LOC102723729	NR_125824	Body	.
chr7_1938746_1938780	CA	MAD1L1	intronic	Lung	177	-0.018543	0.110113	6.42224e-06	12.1464	0.000813556	cg17545141	1944349	5.586	0.799791	0.0519658	0.700028	0.769852	0.835431	0.874846	MAD1L1;MAD1L1;MAD1L1	NM_003550;NM_001013837;NM_001013836	Body;Body;Body	.
chr17_4839939_4839985	TG	MINK1	intronic	Colon, transverse	176	0.005417	0.110711	6.42248e-06	12.1432	0.000861833	cg04103918	4823392	16.57	0.773908	0.0701627	0.652279	0.727239	0.824327	0.881114	PLD2	NM_002663	3'UTR	.
chr2_203370186_203370226	TC	ABI2	intronic	Ovary	122	-0.008682	0.156626	6.4239e-06	12.1238	0.00127915	cg06450441	203396885	26.679	0.643926	0.0573606	0.562132	0.606018	0.683293	0.7339	ABI2;ABI2;ABI2;ABI2;ABI2	NM_001282927;NM_001282932;NM_005759;NM_001282926;NM_001282925	Body;Body;Body;Body;Body	.
chr2_152761249_152761267	TG	ARL6IP6	UTR3	Colon, transverse	176	-0.047082	0.110705	6.4268e-06	12.1514	0.000862352	cg18968920	152716034	45.224	0.514286	0.0914981	0.375318	0.455055	0.569462	0.675263	PRPF40A	NM_017892	Body	N_Shore
chr14_41604614_41604650	AC	LINC02315;LRFN5	intergenic	Lung	177	0.005208	0.110104	6.42825e-06	12.1578	0.000814209	cg14347088	41609698	5.066	0.0901605	0.0261031	0.0556114	0.0713478	0.103902	0.139797	LRFN5	NM_152447	5'UTR	S_Shelf
chr18_77063896_77063922	TG	MBP	intronic	Lung	177	0.011807	0.1101	6.43108e-06	12.1631	0.000814513	cg07006718	77058633	5.276	0.821979	0.0535034	0.729649	0.789243	0.858821	0.898525	MBP;MBP	NM_001025100;NM_001025101	Body;Body	Island
chr1_62094558_62094608	AC	PATJ	intronic	Ovary	122	0.001018	0.156601	6.43588e-06	12.1464	0.00128129	cg09991885	62137764	43.181	0.979056	0.0252209	0.960752	0.97755	0.986371	0.991234	INADL	NM_176877	Body	.
chr17_38453461_38453472	GC	ARHGAP23	intronic	Ovary	122	-0.035179	0.1566	6.43602e-06	12.1467	0.00128129	cg02129597	38468372	14.9055	0.446826	0.110383	0.290572	0.370104	0.532738	0.637585	ARHGAP23	NM_001199417	Body	S_Shelf
chr20_62341039_62341079	AAAT	LAMA5	intronic	Prostate	95	-0.023101	0.197492	6.43726e-06	12.1009	0.00304733	cg24112000	62375611	34.552	0.562565	0.10374	0.40008	0.481605	0.628058	0.718646	.	.	.	S_Shore
chr6_31711840_31711878	AC	LY6G6F-LY6G6D	intronic	Lung	177	-0.021612	0.11009	6.43761e-06	12.1755	0.000815231	cg02389040	31683009	28.85	0.463635	0.098083	0.311273	0.394726	0.539401	0.619428	.	.	.	Island
chr17_9226410_9226555	CGTGGGGAGGCGGTCT	NTN1	intronic	Lung	177	0.002994	0.110087	6.43981e-06	12.1796	0.000815345	cg16087709	9228955	2.4725	0.524467	0.0375675	0.460001	0.50547	0.549398	0.582184	NTN1	NM_004822	Body	.
chr15_64888875_64888901	CA	PLEKHO2;ANKDD1A	intergenic	Colon, transverse	176	-0.007241	0.110683	6.44104e-06	12.1783	0.000864201	cg01959123	64905377	16.489	0.182101	0.0728364	0.0827027	0.122655	0.233055	0.309093	.	.	.	N_Shore
chr4_143378629_143378673	TC	GAB1	intronic	Lung	177	0.004625	0.110084	6.44135e-06	12.1825	0.000815412	cg06855485	143381855	3.204	0.324912	0.0680672	0.225467	0.280144	0.36435	0.446115	GAB1;GAB1	NM_002039;NM_207123	Body;Body	.
chr2_74956934_74956978	TG	LINC01291;POLE4	intergenic	Lung	177	0.001116	0.110084	6.44144e-06	12.1827	0.000815412	cg25027884	74927806	29.15	0.976312	0.0107373	0.954483	0.971097	0.984333	0.990213	LINC01291	NR_125792	Body	.
chr9_92160689_92160719	AC	LINC00475;PRSS47	intergenic	Prostate	95	-0.008957	0.197477	6.44305e-06	12.1118	0.0030493	cg14605590	92138301	22.403	0.286318	0.0572704	0.201689	0.243093	0.322695	0.386014	LOC100128076	NR_015444	Body	N_Shelf
chr15_53757977_53758007	TC	WDR72	intronic	Ovary	122	0.022101	0.15658	6.44562e-06	12.1648	0.00128307	cg18613421	53759346	1.354	0.555259	0.114906	0.375865	0.469793	0.637637	0.739357	WDR72	NM_182758	5'UTR	N_Shore
chr16_181982_182004	CA	HBQ1	downstream	Colon, transverse	176	-0.000969	0.110673	6.44771e-06	12.1909	0.000864911	cg00126636	187283	5.29	0.980662	0.0112068	0.960149	0.975828	0.988838	0.993279	.	.	.	Island
chr11_490771_490819	GT	PTDSS2	UTR3	Ovary	122	-0.002299	0.156574	6.44877e-06	12.1707	0.00128356	cg21075020	488555	2.24	0.653383	0.0416369	0.591866	0.626379	0.679678	0.71914	PTDSS2	NM_030783	Body	N_Shore
chr5_138852859_138852872	CG	CTNNA1	intronic	Lung	177	-0.001179	0.110073	6.44898e-06	12.197	0.000816287	cg22495590	138825370	27.4955	0.962522	0.0181695	0.932008	0.957625	0.973694	0.981817	CTNNA1;CTNNA1;CTNNA1;CTNNA1	NM_001290307;NM_001903;NM_001290309;NM_001290310	Body;Body;Body;Body	.
chr22_20888311_20888355	CA	SNAP29	UTR3	Prostate	95	0.005465	0.197461	6.44921e-06	12.1234	0.00305145	cg00335892	20859611	28.722	0.160414	0.0636026	0.0755838	0.116408	0.188859	0.27878	SNAP29;PI4KA	NM_004782;NM_058004	Body;TSS1500	S_Shore
chr2_60540946_60540992	TG	BCL11A	intronic	Lung	177	0.014232	0.11007	6.45079e-06	12.2004	0.000816446	cg16976628	60556426	15.457	0.522114	0.113535	0.318544	0.453797	0.599231	0.686837	.	.	.	S_Shore
chr10_70673264_70673282	GT	ADAMTS14	intronic	Lung	177	0.018708	0.11007	6.45109e-06	12.201	0.000816446	cg26971530	70671986	1.287	0.514667	0.0553648	0.424693	0.478235	0.550115	0.608957	ADAMTS14;ADAMTS14	NM_139155;NM_080722	TSS1500;TSS1500	N_Shore
chr3_50614500_50614542	GT	MAPKAPK3	intronic	Lung	177	-0.005487	0.110069	6.45163e-06	12.202	0.000816459	cg11728787	50572120	42.401	0.341016	0.0367644	0.284146	0.313559	0.368014	0.398185	HEMK1	NM_016173	Body	S_Shelf
chr1_198289131_198289167	TG	NEK7	intronic	Lung	177	0.002333	0.110068	6.45231e-06	12.2033	0.000816475	cg15136687	198254492	34.657	0.966381	0.0122361	0.94471	0.959523	0.975747	0.983038	NEK7	NM_133494	Body	.
chr5_10431626_10431650	GT	MARCHF6	intronic	Lung	177	-0.018121	0.110067	6.45262e-06	12.2039	0.000816475	cg07933754	10422066	9.572	0.588	0.094448	0.416384	0.530418	0.645152	0.724767	MARCH6;MARCH6;MARCH6	NM_005885;NM_001270661;NM_001270660	Body;Body;Body	.
chr8_95810841_95810891	TG	C8orf37-AS1	downstream	Ovary	122	-0.002358	0.156565	6.45291e-06	12.1786	0.00128412	cg15322070	95802090	8.776	0.059288	0.0493185	0.0237162	0.0360892	0.0621651	0.146751	C8orf37-AS1;C8orf37-AS1;C8orf37-AS1;C8orf37-AS1;C8orf37-AS1;C8orf37-AS1;C8orf37-AS1;C8orf37-AS1;C8orf37-AS1	NR_038209;NR_038208;NR_038207;NR_038206;NR_038205;NR_038204;NR_038203;NR_038202;NR_038201	Body;Body;Body;Body;Body;Body;Body;Body;Body	.
chr5_142685874_142685904	AC	FGF1	intronic	Lung	177	-0.016079	0.110058	6.45895e-06	12.2158	0.000817222	cg22145511	142674782	11.107	0.772216	0.0743543	0.646666	0.727268	0.826277	0.882091	FGF1;FGF1;FGF1;FGF1;FGF1;FGF1;FGF1;FGF1;FGF1;FGF1	NM_001257211;NM_001257209;NM_001257208;NM_001257207;NM_000800;NM_033136;NM_001257206;NM_001257205;NM_001144935;NM_001144934	5'UTR;5'UTR;5'UTR;5'UTR;5'UTR;5'UTR;5'UTR;5'UTR;5'UTR;5'UTR	.
chr6_31077612_31077636	GA	HCG22;C6orf15	intergenic	Lung	177	-0.007517	0.110057	6.45956e-06	12.217	0.000817243	cg26888012	31123606	45.982	0.598505	0.106146	0.448021	0.527397	0.655718	0.808367	PSORS1C1	NM_014068	5'UTR	.
chr20_63730922_63730971	TC	ZGPAT	intronic	Ovary	122	0.004788	0.156548	6.4612e-06	12.1942	0.00128563	cg02966332	63738252	7.3055	0.560676	0.0707998	0.449341	0.517531	0.605127	0.657273	LIME1	NM_017806	Body	Island
NOP56	GGCCTG	NOP56	intronic	Lung	177	0.010448	0.110051	6.46357e-06	12.2246	0.000817692	cg01629329	2652612	0.133	0.0744908	0.0613837	0.0264527	0.0352299	0.0777339	0.193904	NOP56;MIR1292;NOP56;NOP56	NM_006392;NR_031699;NR_027700;NM_006392	1stExon;TSS200;Body;5'UTR	Island
chr21_38757605_38757645	ATTT	LINC00114	ncRNA_intronic	Lung	177	0.011009	0.11005	6.46397e-06	12.2253	0.000817692	cg01539436	38804582	46.957	0.602816	0.0865582	0.465642	0.5473	0.668178	0.745773	ETS2;ETS2	NM_001256295;NM_005239	TSS1500;TSS1500	N_Shore
chr3_46364634_46364650	TA	CCR5AS	downstream	Colon, transverse	176	-0.018559	0.110648	6.46402e-06	12.2218	0.000867037	cg08771076	46371860	7.218	0.765956	0.0619116	0.660721	0.727882	0.806121	0.867094	CCR5;CCR5;LOC102724297	NM_000579;NM_001100168;NR_125406	5'UTR;5'UTR;Body	.
chr11_65508338_65508382	AC	TALAM1	upstream	Colon, transverse	176	0.003589	0.110645	6.46572e-06	12.225	0.000867204	cg03101763	65552373	44.013	0.630998	0.0958348	0.490265	0.562035	0.690693	0.809743	LTBP3;LTBP3;LTBP3	NM_001164266;NM_021070;NM_001130144	Body;Body;Body	N_Shore
chr5_170110559_170110624	TGA	FOXI1	downstream	Colon, transverse	176	0.016818	0.110645	6.4662e-06	12.2259	0.000867207	cg07849278	170105396	5.1955	0.430376	0.0502105	0.345216	0.399147	0.46549	0.51433	FOXI1;FOXI1	NM_144769;NM_012188	TSS1500;TSS1500	N_Shore
chr5_172833086_172833122	TGAA	DUSP1;ERGIC1	intergenic	Prostate	95	-0.018039	0.197415	6.46743e-06	12.1577	0.0030593	cg01560676	172833796	0.692	0.221573	0.0649573	0.137105	0.176392	0.251989	0.351217	ERGIC1	NM_001031711	TSS1500	N_Shore
chr1_151830621_151830661	AC	RORC	intronic	Lung	177	0.004194	0.11004	6.47057e-06	12.2378	0.000818472	cg22228337	151830331	0.31	0.327711	0.0341201	0.272087	0.305983	0.348119	0.38099	RORC	NM_005060	Body	.
chr20_64160994_64161013	GC	NPBWR2;MYT1	intergenic	Colon, transverse	176	0.01426	0.110638	6.47068e-06	12.2344	0.000867746	cg25053567	64151768	9.2355	0.66581	0.0724195	0.566311	0.616242	0.706394	0.796125	.	.	.	.
chr8_38442362_38442394	GT	FGFR1	intronic	Prostate	95	-0.005698	0.197403	6.47213e-06	12.1665	0.00306048	cg16625770	38442616	0.238	0.360189	0.0881332	0.217928	0.311832	0.413767	0.514311	FGFR1;FGFR1;FGFR1;FGFR1;FGFR1;FGFR1;FGFR1	NM_023106;NM_023108;NM_023105;NM_023111;NM_023107;NM_015850;NM_023110	Body;Body;Body;Body;Body;Body;Body	.
chr14_36623265_36623303	GT	NKX2-8;PAX9	intergenic	Ovary	122	-0.015631	0.156525	6.47222e-06	12.215	0.00128769	cg00828721	36652055	28.771	0.701985	0.0943085	0.54128	0.641096	0.778303	0.828969	.	.	.	N_Shelf
chr11_68875067_68875102	TGTTA	CPT1A;MRPL21	intergenic	Colon, transverse	176	-0.025156	0.110635	6.47258e-06	12.238	0.00086794	cg07511668	68854709	20.3755	0.196901	0.0789212	0.103313	0.135481	0.245088	0.355213	.	.	.	Island
chr14_103140626_103140654	GA	TNFAIP2;LINC00605	intergenic	Prostate	95	-0.013133	0.1974	6.47319e-06	12.1685	0.00306048	cg00953864	103131955	8.685	0.891105	0.0284373	0.842128	0.880341	0.910035	0.926523	TNFAIP2	NM_006291	Body	.
chr17_40091231_40091271	AC	THRA	UTR3	Ovary	122	-0.01662	0.156523	6.47319e-06	12.2168	0.00128774	cg17401724	40058472	32.779	0.277774	0.0979699	0.148961	0.199073	0.336304	0.446059	.	.	.	S_Shelf
chr16_27572362_27572398	AC	KATNIP	intronic	Lung	177	-0.005384	0.110035	6.47434e-06	12.2449	0.000818895	cg07025312	27572522	0.142	0.596043	0.0670632	0.490457	0.547288	0.642779	0.712231	KIAA0556	NM_015202	Body	.
chr8_106739075_106739119	AC	OXR1	intronic	Ovary	122	0.00765	0.156517	6.4758e-06	12.2218	0.00128813	cg04095800	106758112	19.015	0.615177	0.10333	0.451697	0.544198	0.677099	0.768278	.	.	.	.
chr13_112893805_112893835	CCAGCTAGGGCGATC	ATP11A;MCF2L-AS1	intergenic	Ovary	122	0.009573	0.156515	6.47703e-06	12.2241	0.00128824	cg00823993	112881444	12.376	0.938376	0.0224966	0.898328	0.924143	0.954871	0.969285	ATP11A;ATP11A	NM_015205;NM_032189	3'UTR;Body	N_Shore
chr8_8345046_8345092	GT	PRAG1	intronic	Lung	177	-0.005151	0.110031	6.47705e-06	12.2501	0.000819182	cg04462127	8347173	2.104	0.383923	0.0483307	0.308297	0.35147	0.417285	0.456136	SGK223	NM_001080826	Body	.
chr10_97218878_97218984	GT	ARHGAP19-SLIT1	ncRNA_intronic	Ovary	117	-0.001715	0.162758	6.47779e-06	12.2255	0.00128825	cg19478105	97187186	31.745	0.699908	0.0584164	0.613138	0.661189	0.734049	0.779872	SLIT1	NM_003061	TSS1500	S_Shore
chr6_139765413_139765439	TG	LINC01625;FILNC1	intergenic	Colon, transverse	176	0.005384	0.110625	6.47942e-06	12.2509	0.000868795	cg21828923	139755594	9.832	0.151367	0.0538237	0.0822138	0.114859	0.175876	0.236279	.	.	.	.
chr7_50595602_50595636	AC	GRB10	intronic	Colon, transverse	176	-0.004543	0.110622	6.4813e-06	12.2544	0.000868968	cg02937158	50562386	33.233	0.718245	0.0542866	0.626383	0.687101	0.753214	0.801668	DDC;DDC	NM_001082971;NM_000790	5'UTR;TSS1500	.
chr1_28020667_28020715	GT	EYA3	intronic	Colon, transverse	176	0.002822	0.11062	6.48243e-06	12.2566	0.000869002	cg01136460	28056513	35.822	0.546283	0.109133	0.391643	0.469598	0.608812	0.752425	EYA3;EYA3;EYA3;EYA3;EYA3	NR_104214;NM_001282562;NM_001282561;NM_001990;NM_001282560	Body;5'UTR;Body;Body;Body	.
chr17_1324655_1324683	AC	TRARG1;YWHAE	intergenic	Colon, transverse	176	-0.013051	0.11062	6.48281e-06	12.2573	0.000869002	cg08892455	1328421	3.752	0.495816	0.130409	0.28669	0.394566	0.585201	0.718736	.	.	.	S_Shelf
chr5_74597303_74597341	TG	LINC01331;ENC1	intergenic	Colon, transverse	176	0.013183	0.110617	6.48457e-06	12.2606	0.000869177	cg03335624	74639117	41.795	0.133442	0.0685728	0.0467993	0.0779174	0.170858	0.260396	ENC1	NM_003633	5'UTR	N_Shore
chr9_33621615_33621665	AC	ANKRD18B;ANXA2P2	intergenic	Colon, transverse	176	-0.002861	0.110614	6.48615e-06	12.2636	0.000869328	cg23613448	33621067	0.573	0.282636	0.0774309	0.152626	0.238094	0.329723	0.397333	.	.	.	.
chr6_37576474_37576504	GT	MIR4462;MDGA1	intergenic	Colon, transverse	176	0.013369	0.110614	6.48665e-06	12.2645	0.000869333	cg11375692	37588767	12.278	0.473628	0.0699361	0.385697	0.418975	0.511807	0.590949	.	.	.	.
chr12_107654815_107654859	AC	BTBD11	intronic	Ovary	122	-0.009264	0.156494	6.48668e-06	12.2423	0.00128988	cg00437227	107650517	4.32	0.812768	0.0620417	0.720195	0.772054	0.852605	0.901076	BTBD11;BTBD11	NM_001018072;NM_001017523	Body;Body	.
chr11_415207_415249	GT	SIGIRR	intronic	Colon, transverse	176	0.00503	0.110608	6.49025e-06	12.2714	0.000869754	cg19598514	442149	26.921	0.207221	0.0779891	0.0847504	0.150904	0.266072	0.331662	ANO9	NM_001012302	TSS200	.
chr17_35535962_35535998	GTTT	SLFN12L	intronic	Ovary	122	0.029524	0.156482	6.49258e-06	12.2534	0.00129078	cg01604903	35494603	41.377	0.60433	0.139822	0.387334	0.496621	0.705011	0.846007	.	.	.	.
chr11_9601899_9601925	CA	WEE1;SWAP70	intergenic	Prostate	95	-0.039431	0.19735	6.49266e-06	12.2051	0.0030671	cg15860257	9639209	37.297	0.765392	0.143329	0.435562	0.708511	0.860873	0.915646	.	.	.	.
chr17_50940862_50940897	AC	TOB1-AS1;SPAG9	intergenic	Colon, transverse	176	0.007813	0.110603	6.49357e-06	12.2776	0.000870075	cg01353012	50950016	9.1365	0.258765	0.0544345	0.178363	0.221598	0.296833	0.351409	.	.	.	.
chr16_28527977_28528009	AC	IL27;NUPR1	intergenic	Colon, transverse	176	-0.015628	0.110601	6.49502e-06	12.2804	0.000870208	cg16576597	28540480	12.487	0.695541	0.0850926	0.556357	0.63451	0.755205	0.825876	NUPR1;NUPR1	NM_001042483;NM_012385	TSS1500;TSS1500	.
chr2_113872894_113872926	TTTA	ACTR3-AS1	ncRNA_intronic	Prostate	95	-0.049959	0.197343	6.49532e-06	12.2101	0.0030671	cg03783904	113830922	41.988	0.719523	0.111933	0.537683	0.653194	0.803612	0.901052	.	.	.	.
chr11_65664328_65664378	TGTAT	RELA;KAT5	intergenic	Prostate	95	0.016261	0.197343	6.49535e-06	12.2101	0.0030671	cg06649610	65637797	26.556	0.618755	0.0427982	0.549756	0.591555	0.647233	0.682132	SIPA1	NM_006747	TSS1500	N_Shelf
chr16_53389550_53389600	AAAAC	LOC102723373;RBL2	intergenic	Ovary	122	-0.026026	0.156476	6.49561e-06	12.2591	0.00129125	cg08615070	53373101	16.474	0.15971	0.0628123	0.0870511	0.11808	0.189048	0.254909	.	.	.	N_Shore
chr14_104826635_104826729	CGGGGCTGCCGGAGGGG	LINC00638;CEP170B	intergenic	Prostate	95	0.015664	0.197329	6.50077e-06	12.2203	0.00306889	cg16800111	104827423	0.741	0.147457	0.0824816	0.0489544	0.0884558	0.195149	0.270994	.	.	.	Island
chr2_66440068_66440092	AC	MEIS1-AS2	ncRNA_intronic	Colon, transverse	176	0.005347	0.110586	6.50504e-06	12.2993	0.000871304	cg26537478	66440880	0.8	0.153372	0.0598948	0.064763	0.111523	0.187836	0.264069	MEIS1	NM_002398	Body	.
chr2_9753457_9753483	AC	YWHAQ;TAF1B	intergenic	Prostate	95	-0.021676	0.197318	6.50512e-06	12.2285	0.00307018	cg03959186	9753399	0.071	0.180217	0.103392	0.0457963	0.0940854	0.236228	0.373754	.	.	.	.
chr13_24233886_24233928	AC	SPATA13	intronic	Ovary	122	0.00876	0.156455	6.50576e-06	12.2783	0.00129313	cg04333123	24220113	13.794	0.906108	0.0556314	0.804884	0.874909	0.949334	0.979718	SPATA13;SPATA13;SPATA13	NM_001286792;NM_001166271;NM_153023	Body;5'UTR;5'UTR	.
chr1_62735818_62735848	TC	DOCK7;ATG4C	intergenic	Colon, transverse	176	0.004924	0.110584	6.506e-06	12.3011	0.00087137	cg27123834	62688982	46.851	0.0680388	0.0258495	0.0364744	0.0520652	0.0808877	0.115909	DOCK7;DOCK7;DOCK7;DOCK7;DOCK7	NM_001271999;NM_033407;NM_001272002;NM_001272001;NM_001272000	TSS1500;TSS1500;TSS1500;TSS1500;TSS1500	S_Shore
chr11_45266503_45266533	AC	SYT13	intronic	Prostate	95	0.022531	0.197313	6.50715e-06	12.2323	0.00307037	cg24023723	45259961	6.557	0.86071	0.087448	0.698342	0.802776	0.92166	0.968023	SYT13;SYT13	NM_020826;NM_001247987	Body;5'UTR	.
chr2_225039686_225039712	TC	DOCK10	intronic	Colon, transverse	176	0.007449	0.110581	6.50805e-06	12.305	0.000871583	cg25012185	225026075	13.624	0.686405	0.0623061	0.59595	0.63948	0.722463	0.791799	DOCK10	NM_014689	Body	.
chr18_54285521_54285555	GT	POLI	intronic	Colon, transverse	176	-0.011183	0.110576	6.51187e-06	12.3122	0.000872033	cg01976153	54254561	30.977	0.63943	0.112787	0.471333	0.562952	0.715982	0.828759	.	.	.	.
chr1_21527015_21527045	TTCTT	ALPL	intronic	Ovary	121	0.001559	0.157652	6.51189e-06	12.2899	0.00129421	cg03213775	21539998	12.968	0.606857	0.0698928	0.509176	0.564243	0.645041	0.707916	ALPL	NM_000478	5'UTR	.
chr2_196164038_196164074	AATA	STK17B	intronic	Lung	177	0.010317	0.109977	6.51297e-06	12.318	0.000823506	cg15362619	196172162	8.106	0.280959	0.0377774	0.216281	0.258096	0.302171	0.346446	STK17B	NM_004226	TSS1500	S_Shore
chr3_12003779_12003851	GT	SYN2	upstream	Colon, transverse	176	0.001987	0.110573	6.51332e-06	12.315	0.000872166	cg16937078	12003250	0.565	0.862333	0.058162	0.757834	0.824891	0.905865	0.938501	SYN2;SYN2	NM_133625;NM_003178	TSS1500;TSS1500	N_Shore
chr18_4320717_4320764	AC	DLGAP1	intronic	Colon, transverse	176	-0.009806	0.110572	6.51421e-06	12.3167	0.000872222	cg08916985	4320228	0.5125	0.782591	0.0854344	0.648935	0.721811	0.846279	0.920358	DLGAP1;DLGAP1	NM_004746;NM_001242761	5'UTR;5'UTR	.
chr18_23134436_23134448	CCCCCA	CABLES1	upstream	Ovary	122	-0.010868	0.156437	6.51443e-06	12.2947	0.00129458	cg20786131	23134532	0.09	0.879864	0.0941789	0.742536	0.857084	0.931863	0.967246	CABLES1;CABLES1	NM_001100619;NR_023359	TSS1500;TSS200	N_Shore
chr17_50931948_50931984	AG	TOB1-AS1;SPAG9	intergenic	Ovary	122	-0.010252	0.156426	6.51986e-06	12.3049	0.00129553	cg00979937	50920770	11.196	0.859457	0.110859	0.623984	0.812208	0.944315	0.971068	.	.	.	.
chr15_39141037_39141059	AC	LINC02694;C15orf54	intergenic	Colon, transverse	176	0.022197	0.110562	6.52098e-06	12.3295	0.000872943	cg05873486	39115395	25.653	0.850218	0.0577273	0.78455	0.827786	0.882882	0.915722	.	.	.	.
chr11_133947708_133947740	TC	IGSF9B	intronic	Colon, transverse	176	-0.006467	0.110558	6.52352e-06	12.3343	0.000873222	cg03086781	133952633	4.909	0.575968	0.0719544	0.446891	0.542509	0.618537	0.686502	IGSF9B	NM_001277285	Body	N_Shelf
chr8_22357784_22357826	TG	PIWIL2	downstream	Prostate	95	0.035215	0.19727	6.5239e-06	12.2638	0.00307672	cg16427256	22311528	46.277	0.676347	0.159543	0.422789	0.58342	0.772168	0.954495	PIWIL2;PIWIL2	NM_018068;NM_001135721	Body;Body	.
chr8_41655129_41655153	GT	ANK1	UTR3	Colon, transverse	176	0.006195	0.110555	6.52555e-06	12.3381	0.000873389	cg11952839	41647368	7.773	0.709857	0.0606833	0.618194	0.673815	0.744303	0.813898	NKX6-3	NM_152568	TSS200	S_Shore
chr5_178232816_178232850	CGCCC	PHYKPL	UTR5	Ovary	122	0.006495	0.156412	6.52636e-06	12.3172	0.00129654	cg18042806	178232970	0.137	0.259946	0.0395768	0.201046	0.234838	0.285318	0.329998	AGXT2L2	NM_153373	TSS200	S_Shore
chr17_77301394_77301439	TG	SEPTIN9	intronic	Colon, transverse	176	0.005328	0.110554	6.52657e-06	12.34	0.000873445	cg02975107	77280706	20.7105	0.155699	0.0675513	0.0468148	0.111142	0.198831	0.270804	2024-09-09	NM_001113491	TSS1500	N_Shore
chr1_83154380_83154429	TC	LINC01362	ncRNA_intronic	Colon, transverse	174	-0.016932	0.111765	6.5286e-06	12.3439	0.000873654	cg10101533	83182493	28.0885	0.610587	0.204046	0.170875	0.472576	0.76251	0.837553	.	.	.	.
chr11_13314229_13314271	CA	ARNTL	intronic	Colon, transverse	176	-0.001558	0.110549	6.5294e-06	12.3454	0.000873699	cg16294659	13278715	35.535	0.0342779	0.0107868	0.0232345	0.0271423	0.0385279	0.0522429	ARNTL;ARNTL;ARNTL;ARNTL;ARNTL;ARNTL	NM_001030272;NM_001178;NM_001297719;NM_001297722;NM_001297724;NM_001030273	5'UTR;5'UTR;5'UTR;5'UTR;5'UTR;5'UTR	Island
chr16_323776_323802	CA	AXIN1	intronic	Lung	177	0.020807	0.109952	6.52945e-06	12.3492	0.000825368	cg02086790	325327	1.538	0.648167	0.0969905	0.493243	0.586333	0.725172	0.780664	AXIN1;AXIN1	NM_003502;NM_181050	Body;Body	Island
chr6_11043467_11043488	AC	ELOVL2	intronic	Colon, transverse	176	-0.006003	0.110548	6.53022e-06	12.3469	0.000873748	cg19531247	11056247	12.7695	0.93786	0.0905634	0.672217	0.953749	0.975281	0.982025	ELOVL2-AS1;ELOVL2-AS1;ELOVL2-AS1	NR_038964;NR_038963;NR_038962	Body;Body;Body	.
chr2_51032510_51032552	AG	NRXN1	UTR5	Colon, transverse	176	0.004254	0.110545	6.53256e-06	12.3513	0.000873937	cg26281685	51032993	0.462	0.288399	0.0589759	0.193193	0.247158	0.324573	0.380651	NRXN1;NRXN1	NM_004801;NM_001135659	TSS1500;TSS1500	.
chr6_33593791_33593816	TTTTA	LINC00336	upstream	Lung	175	-0.020549	0.111147	6.53373e-06	12.3573	0.000825854	cg05602975	33593487	0.3165	0.28068	0.0647515	0.171976	0.232091	0.326458	0.376682	C6orf227	NR_027908	TSS200	S_Shore
chr11_120163286_120163330	GT	TRIM29;LOC107984399	intergenic	Colon, transverse	176	-0.006551	0.110543	6.53375e-06	12.3536	0.000873999	cg23989584	120167813	4.505	0.861706	0.0694087	0.754263	0.816547	0.916943	0.95175	.	.	.	N_Shore
chr2_9093441_9093533	AGAA	MBOAT2;ASAP2	intergenic	Colon, transverse	176	0.007455	0.110542	6.53395e-06	12.354	0.000873999	cg19049061	9106589	13.102	0.675329	0.168268	0.384704	0.549688	0.812682	0.915385	.	.	.	.
chr19_54413375_54413418	GT	LAIR1;TTYH1	intergenic	Prostate	95	-0.0081	0.197243	6.53452e-06	12.2838	0.00308019	cg23122449	54439246	25.8495	0.942399	0.0656087	0.898277	0.940633	0.966648	0.98514	.	.	.	.
chr4_41000069_41000105	TG	APBB2	intronic	Lung	177	-0.003468	0.109943	6.53516e-06	12.36	0.00082598	cg04523623	40998948	1.139	0.8963	0.0560059	0.796247	0.866181	0.937857	0.966129	APBB2;APBB2;APBB2	NM_173075;NM_001166050;NM_004307	Body;Body;Body	.
chr6_29707390_29707426	AC	ZFP57;HLA-F	intergenic	Colon, transverse	176	-0.011105	0.11054	6.53585e-06	12.3576	0.000874192	cg11768167	29723112	15.704	0.134495	0.10441	0.0289863	0.0486428	0.188129	0.345029	HLA-F;HLA-F;HLA-F	NM_001098478;NM_001098479;NM_018950	TSS1500;TSS1500;TSS1500	N_Shore
chr1_88848611_88848651	GT	PKN2;GTF2B	intergenic	Ovary	122	0.001871	0.156389	6.53748e-06	12.3382	0.00129862	cg13109106	88867846	19.215	0.947027	0.0201988	0.91551	0.938079	0.959946	0.970037	GTF2B	NM_001514	Body	.
chr8_8824521_8824567	CA	MFHAS1	intronic	Lung	177	-0.002272	0.109939	6.53825e-06	12.3658	0.000826316	cg17263012	8789428	35.116	0.60084	0.0933622	0.431624	0.543449	0.660463	0.744126	MFHAS1	NM_004225	Body	.
chr17_64240233_64240263	TG	TEX2	intronic	Ovary	122	0.006203	0.156384	6.53987e-06	12.3427	0.00129896	cg20275838	64260120	19.872	0.301014	0.0516528	0.209297	0.270058	0.335037	0.372872	TEX2;TEX2	NM_001288732;NM_018469	5'UTR;5'UTR	N_Shelf
chr14_36623265_36623303	GT	NKX2-8;PAX9	intergenic	Prostate	95	0.007835	0.19722	6.5435e-06	12.3007	0.00308365	cg21875330	36658669	35.385	0.297523	0.0786453	0.184133	0.245808	0.346786	0.433294	PAX9	NM_006194	5'UTR	Island
chr7_65462935_65462967	TG	ZNF92;LOC101929322	intergenic	Lung	177	-0.004013	0.10993	6.54403e-06	12.3767	0.000826991	cg24585817	65430366	32.585	0.87249	0.0341212	0.813954	0.848748	0.892965	0.925501	.	.	.	.
chr8_142021945_142021974	CA	MIR1302-7;MIR4472-1	intergenic	Lung	177	-0.004848	0.109928	6.54556e-06	12.3796	0.000827129	cg17651613	142030179	8.2195	0.0880073	0.0376335	0.0410123	0.0613406	0.110425	0.165352	.	.	.	.
chr6_36960325_36960363	TG	PI16	intronic	Prostate	95	0.015304	0.197215	6.5458e-06	12.305	0.00308396	cg24661236	36962286	1.942	0.576084	0.123416	0.371148	0.497103	0.678259	0.756906	PI16	NM_153370	Body	Island
chr1_202187007_202187042	CCTCGCT	PTPRVP	ncRNA_exonic	Ovary	122	0.006335	0.156369	6.54697e-06	12.3561	0.0012999	cg18154432	202178871	8.1535	0.942291	0.0462159	0.887981	0.934224	0.965737	0.974435	PTPRVP	NR_002930	Body	.
chr18_592563_592581	AT	CETN1;CLUL1	intergenic	Ovary	122	-0.008088	0.156367	6.54795e-06	12.3579	0.0012999	cg11214889	597111	4.539	0.0355329	0.0347679	0.0140468	0.0201531	0.0404246	0.0697827	CLUL1;CLUL1	NM_014410;NM_014410	5'UTR;1stExon	.
chr12_122116053_122116087	AC	MLXIP	intronic	Ovary	122	-0.00816	0.156367	6.54805e-06	12.3581	0.0012999	cg06216468	122143568	27.498	0.239796	0.117638	0.127579	0.175983	0.275321	0.372306	MLXIP	NM_014938	3'UTR	.
chr10_8024589_8024636	AAAG	TAF3;GATA3-AS1	intergenic	Prostate	95	0.004208	0.197208	6.54827e-06	12.3096	0.00308435	cg18738647	8054195	29.5825	0.0346279	0.0630971	0.015806	0.0198818	0.0317954	0.0407156	FLJ45983;GATA3;GATA3;FLJ45983	NR_024255;NM_002051;NM_001002295;NR_024256	TSS1500;TSS1500;TSS1500;TSS1500	Island
chr2_750206_750231	TTTAT	TMEM18;LINC01115	intergenic	Colon, transverse	176	0.031289	0.11052	6.54862e-06	12.3817	0.000875776	cg26476930	731519	18.6995	0.75927	0.129862	0.531825	0.6557	0.857524	0.9408	.	.	.	N_Shore
chr22_42989977_42990052	AT	PACSIN2	intronic	Lung	168	-0.002909	0.115541	6.54924e-06	12.3866	0.000827483	cg00357062	43016035	26.0205	0.403462	0.0750382	0.276789	0.350256	0.451552	0.535218	PACSIN2	NM_001184970	TSS1500	S_Shore
chr5_77852875_77852905	CA	TBCA;LOC101929154	intergenic	Colon, transverse	176	0.007872	0.110515	6.55242e-06	12.3889	0.000876222	cg18697632	77845161	7.729	0.248699	0.0614834	0.161078	0.205793	0.283134	0.363226	.	.	.	S_Shore
chr2_750206_750231	TTTAT	TMEM18;LINC01115	intergenic	Colon, transverse	176	0.030195	0.110513	6.55371e-06	12.3913	0.00087627	cg01267068	731158	19.0605	0.862872	0.12074	0.61009	0.791246	0.958117	0.973388	.	.	.	N_Shore
chr15_88715963_88716002	GT	ISG20;ACAN	intergenic	Colon, transverse	176	0.006012	0.11051	6.55585e-06	12.3954	0.000876432	cg08093198	88711510	4.4725	0.659908	0.0750328	0.551166	0.6128	0.703995	0.801223	.	.	.	.
chr19_40634799_40634835	CAT	LTBP4;NUMBL	intergenic	Ovary	122	-0.045762	0.156349	6.55675e-06	12.3745	0.00130122	cg00711825	40609967	24.85	0.379979	0.151759	0.137694	0.291406	0.484735	0.630322	LTBP4;LTBP4;LTBP4	NM_003573;NM_001042544;NM_001042545	Body;Body;Body	S_Shore
chr17_4955785_4955926	TGTCTCTGCCC	ENO3	intronic	Colon, transverse	176	-0.020149	0.110507	6.55734e-06	12.3982	0.00087657	cg14928057	4988247	32.3915	0.141177	0.105183	0.0454833	0.0592128	0.188198	0.354791	INCA1;INCA1;CAMTA2;CAMTA2;CAMTA2;INCA1;CAMTA2;INCA1	NM_213726;NM_001167986;NM_001171167;NM_001171166;NM_015099;NM_001167987;NM_001171168;NM_001167985	3'UTR;3'UTR;TSS1500;TSS1500;TSS1500;3'UTR;TSS1500;3'UTR	S_Shore
chr17_41865493_41865573	GCGCCGCCTCGCCTCCAGCA	KLHL11	upstream	Colon, transverse	176	-0.012129	0.110506	6.55847e-06	12.4003	0.000876658	cg24515533	41863972	1.561	0.461167	0.036028	0.406205	0.439176	0.48326	0.516381	KLHL11	NM_018143	Body	N_Shore
chr19_54123660_54123674	CA	PRPF31	intronic	Ovary	122	-0.011958	0.15634	6.56126e-06	12.383	0.00130184	cg07445442	54110232	13.435	0.406663	0.0420755	0.34676	0.379215	0.429373	0.465873	TFPT	NM_013342	Body	.
chr5_81257141_81257183	GT	CKMT2-AS1	ncRNA_intronic	Lung	177	0.003478	0.109904	6.56129e-06	12.4094	0.000828938	cg12827530	81233302	23.86	0.16982	0.0644228	0.0784915	0.127656	0.212866	0.282798	RNU5E;RNU5D;CKMT2;CKMT2;CKMT2	NR_002754;NR_002755;NM_001825;NM_001099735;NM_001099736	Body;Body;TSS200;TSS200;TSS200	.
chr11_69451282_69451374	ATGG	LOC102724265;LINC01488	intergenic	Ovary	122	-0.006559	0.15634	6.5613e-06	12.3831	0.00130184	cg16182447	69449849	1.479	0.115904	0.135812	0.0326066	0.0471664	0.131759	0.280208	.	.	.	.
chr9_115616858_115616966	AAGG	DELEC1;LOC101928775	intergenic	Lung	177	-0.001935	0.109904	6.56163e-06	12.41	0.000828938	cg05702676	115617080	0.168	0.957876	0.0153816	0.933996	0.951486	0.96794	0.977181	.	.	.	.
chr14_81564556_81564592	TG	SEL1L;LINC01467	intergenic	Ovary	122	0.009412	0.156335	6.56386e-06	12.3879	0.00130221	cg03592652	81529674	34.9	0.913792	0.0418442	0.837291	0.889532	0.941684	0.971525	SEL1L;SEL1L	NM_005065;NM_001244984	Body;Body	N_Shelf
chr7_155960897_155960929	GT	LOC389602	upstream	Lung	177	-0.008143	0.109899	6.5651e-06	12.4166	0.000829321	cg11885975	155961463	0.55	0.666328	0.0729337	0.557207	0.617924	0.71228	0.80339	LOC389602	NM_001291913	TSS1500	.
chr11_71550488_71550522	AC	KRTAP5-9	downstream	Ovary	122	-0.00803	0.156331	6.56562e-06	12.3913	0.00130243	cg04790154	71549277	1.228	0.454083	0.0577965	0.375549	0.40964	0.484068	0.552513	KRTAP5-9;KRTAP5-9	NM_005553;NM_005553	1stExon;3'UTR	.
chr1_198500648_198500668	AC	NEK7;ATP6V1G3	intergenic	Prostate	95	-0.00246	0.197159	6.56763e-06	12.346	0.00309269	cg26779448	198541601	40.943	0.951496	0.0357641	0.901879	0.949457	0.968582	0.97716	ATP6V1G3;ATP6V1G3	NM_133262;NM_133326	TSS1500;TSS1500	.
chr6_124946136_124946177	GT	RNF217-AS1	ncRNA_intronic	Colon, transverse	176	-0.002255	0.11049	6.56867e-06	12.4196	0.00087796	cg20346876	124936770	9.3865	0.946001	0.0270425	0.897665	0.939353	0.961364	0.970834	RNF217-AS1	NR_026876	Body	.
chr6_29726559_29726583	TG	HLA-F	intronic	Lung	177	0.014941	0.10989	6.57096e-06	12.4277	0.000830005	cg03536022	29739102	12.531	0.95551	0.0421249	0.913443	0.949049	0.973089	0.984163	LOC285830;LOC285830	NR_026972;NR_026973	Body;Body	.
chr13_31141801_31141829	AC	HSPH1	intronic	Ovary	122	-0.012231	0.156318	6.57208e-06	12.4035	0.00130354	cg05704353	31163329	21.514	0.648827	0.0697451	0.535252	0.60102	0.689194	0.760781	HSPH1;HSPH1;HSPH1;HSPH1	NM_006644;NM_001286503;NM_001286505;NM_001286504	TSS1500;TSS1500;TSS1500;TSS1500	S_Shore
chr15_92016204_92016283	ATAG	SLCO3A1	intronic	Colon, transverse	176	0.00229	0.110482	6.57466e-06	12.4309	0.000878698	cg04253608	92011861	4.3825	0.824622	0.0532119	0.742878	0.799465	0.857075	0.89183	SLCO3A1;SLCO3A1	NM_013272;NM_001145044	Body;Body	.
chr12_30199884_30199918	AC	TMTC1;IPO8	intergenic	Prostate	95	0.019071	0.197141	6.57486e-06	12.3596	0.00309505	cg15920335	30167336	32.565	0.802076	0.0734347	0.646552	0.76595	0.855098	0.895621	.	.	.	N_Shelf
chr6_47696068_47696149	CCTT	ADGRF2	UTR3	Prostate	95	0.017118	0.197138	6.57593e-06	12.3616	0.00309505	cg02936035	47664055	32.0535	0.621675	0.16563	0.340102	0.500322	0.754136	0.889247	GPR111	NM_153839	5'UTR	.
chr18_58578733_58578771	AC	ALPK2	intronic	Colon, transverse	176	-0.003205	0.110479	6.57647e-06	12.4344	0.000878823	cg15783800	58579765	1.013	0.900959	0.0433957	0.837294	0.880167	0.930617	0.954274	ALPK2	NM_052947	Body	.
chr21_45479129_45479194	GT	COL18A1	intronic	Colon, transverse	176	0.011514	0.110479	6.57652e-06	12.4345	0.000878823	cg17648393	45442350	36.8115	0.738046	0.0640646	0.647352	0.690347	0.78105	0.851873	COL18A1	NM_130445	Body	S_Shore
chr12_52237726_52237762	TG	KRT7	intronic	Colon, transverse	176	0.006717	0.110476	6.57853e-06	12.4383	0.00087903	cg02406165	52216298	21.446	0.680097	0.0437364	0.607617	0.653944	0.708884	0.74605	LINC00592	NR_027358	Body	.
chr1_203626272_203626320	GT	ATP2B4	upstream	Colon, transverse	176	-0.002631	0.110468	6.58379e-06	12.4482	0.000879609	cg06637618	203625920	0.376	0.0688247	0.0240691	0.0325611	0.0541163	0.0853422	0.113262	ATP2B4;ATP2B4	NM_001001396;NM_001684	TSS1500;TSS1500	N_Shelf
chr11_65642901_65642929	TTTA	SIPA1	intronic	Prostate	95	0.011685	0.197118	6.58385e-06	12.3765	0.003098	cg06649610	65637797	5.118	0.618755	0.0427982	0.549756	0.591555	0.647233	0.682132	SIPA1	NM_006747	TSS1500	N_Shelf
chr8_74296019_74296045	AC	JPH1	intronic	Ovary	122	0.007856	0.156287	6.58689e-06	12.4314	0.00130623	cg11254122	74338344	42.312	0.395457	0.13374	0.208785	0.305307	0.475972	0.633029	.	.	.	.
chr12_7126510_7126559	GT	RBP5	intronic	Ovary	122	-0.007297	0.156286	6.58776e-06	12.4331	0.00130627	cg09201266	7126417	0.1175	0.366731	0.148214	0.167891	0.262073	0.442476	0.600806	RBP5	NM_031491	Body	.
chr5_115961323_115961359	AC	LINCADL;LVRN	intergenic	Colon, transverse	176	0.017225	0.110462	6.58783e-06	12.4559	0.000880075	cg09330192	115961281	0.06	0.49598	0.0999524	0.350855	0.426084	0.562703	0.663528	LVRN	NM_173800	TSS1500	N_Shore
chr17_8387962_8387990	TG	RPL26;RNF222	intergenic	Lung	177	-0.016402	0.109862	6.58969e-06	12.4631	0.000832149	cg26307871	8375911	12.065	0.50207	0.0722319	0.397667	0.45819	0.541767	0.635023	.	.	.	N_Shore
chr7_134318476_134318492	AT	SLC35B4;AKR1B1	intergenic	Colon, transverse	176	-0.011318	0.110455	6.59229e-06	12.4643	0.000880465	cg13375479	134299595	18.889	0.923109	0.0480207	0.826676	0.910405	0.953333	0.96776	SLC35B4	NM_032826	Body	.
chr19_36247020_36247114	AGTTT	ZNF565;LOC100134317	intergenic	Colon, transverse	176	-0.006031	0.110455	6.59253e-06	12.4647	0.000880465	cg15148683	36245970	1.097	0.219924	0.100355	0.0601641	0.149626	0.286919	0.390353	.	.	.	Island
chr19_43205848_43205870	AC	PSG4	upstream	Prostate	95	-0.027433	0.197091	6.5948e-06	12.3971	0.00310237	cg20667729	43187726	18.133	0.749879	0.0312294	0.703261	0.729225	0.767397	0.809621	PSG5;PSG5	NM_002781;NM_001130014	TSS1500;TSS1500	.
chr2_197804942_197804966	GCC	PLCL1	UTR5	Colon, transverse	176	-0.029019	0.110449	6.59644e-06	12.4721	0.000880925	cg06077337	197785209	19.745	0.893044	0.0623936	0.781743	0.856724	0.937478	0.965919	BOLL;BOLL;BOLL;BOLL;BOLL;BOLL	NM_001284358;NM_033030;NM_001284362;NM_001284361;NM_033030;NM_197970	5'UTR;5'UTR;TSS200;TSS200;1stExon;Body	Island
chr1_212223965_212224006	TG	LINC02608	ncRNA_intronic	Ovary	122	0.006658	0.156267	6.59673e-06	12.45	0.00130791	cg19651159	212186670	37.3155	0.317649	0.0808673	0.200136	0.261732	0.377153	0.438635	.	.	.	.
chr22_48702128_48702140	GT	TAFA5	intronic	Prostate	95	-0.019132	0.197083	6.5979e-06	12.4029	0.00310306	cg00405932	48690742	11.392	0.765482	0.0510912	0.677934	0.727636	0.80819	0.832029	FAM19A5;FAM19A5	NM_001082967;NM_015381	Body;Body	N_Shelf
chr2_218357259_218357289	TC	CATIP-AS2	ncRNA_intronic	Lung	177	0.004861	0.109848	6.59937e-06	12.4814	0.000833316	cg23202667	218333328	23.946	0.548668	0.0734994	0.422858	0.505494	0.593028	0.662223	PNKD;CATIP-AS2;PNKD	NM_022572;NR_125777;NM_015488	Body;Body;Body	.
chr11_47245857_47245885	GT	ACP2	intronic	Lung	177	0.004467	0.109846	6.60096e-06	12.4844	0.0008334	cg01360804	47247988	2.117	0.58201	0.0424148	0.515117	0.553566	0.609961	0.649867	NR1H3;NR1H3;NR1H3;ACP2;ACP2;ACP2;ACP2;ACP2	NM_001251935;NM_001251934;NM_001130102;NM_001302489;NM_001610;NM_001302491;NM_001302490;NM_001302492	TSS1500;TSS1500;TSS1500;Body;Body;Body;Body;5'UTR	N_Shore
chr12_50239996_50240065	ATAAC	LIMA1	intronic	Lung	177	-0.017176	0.109845	6.60136e-06	12.4852	0.0008334	cg10831560	50256529	16.4985	0.832503	0.0733012	0.688062	0.791883	0.886562	0.916527	LIMA1;LIMA1	NM_001113546;NM_016357	5'UTR;5'UTR	.
chr6_39311072_39311120	CA	KCNK17	intronic	Colon, transverse	176	-0.001121	0.11044	6.60244e-06	12.4835	0.000881602	cg10712551	39313765	2.669	0.0307259	0.0170047	0.0124151	0.0194909	0.035648	0.0630856	KCNK17;KCNK17	NM_031460;NM_001135111	Body;Body	Island
chr6_33593791_33593816	TTTTA	LINC00336	upstream	Lung	175	-0.017987	0.111042	6.60326e-06	12.4888	0.000833584	cg08301503	33593411	0.3925	0.417413	0.0630727	0.306546	0.37737	0.467838	0.508944	C6orf227	NR_027908	TSS200	Island
chr1_150384639_150384681	TG	RPRD2	intronic	Ovary	122	0.016012	0.156252	6.60429e-06	12.4643	0.00130927	cg10185505	150363020	21.64	0.82076	0.125065	0.581319	0.757832	0.916503	0.958387	RPRD2;RPRD2;RPRD2	NM_001297673;NM_001297674;NM_015203	TSS1500;TSS1500;TSS1500	N_Shore
chr16_8682186_8682227	AC	ABAT	intronic	Colon, transverse	176	-0.006019	0.110436	6.60524e-06	12.4888	0.000881913	cg10292855	8713161	30.9545	0.524857	0.132424	0.277644	0.442235	0.619606	0.74291	ABAT;ABAT;ABAT	NM_020686;NM_000663;NM_000663	5'UTR;1stExon;5'UTR	.
chr1_200674111_200674139	TGAA	DDX59-AS1	ncRNA_intronic	Colon, transverse	176	-0.02687	0.110424	6.61332e-06	12.504	0.000882929	cg26237810	200700086	25.961	0.736315	0.123835	0.498169	0.653832	0.824631	0.912926	.	.	.	.
chr9_87547578_87547614	GT	DAPK1	intronic	Ovary	122	0.006627	0.156232	6.61387e-06	12.4823	0.00131103	cg18387231	87558572	10.976	0.893428	0.0389201	0.832664	0.867921	0.92012	0.958877	DAPK1;DAPK1;DAPK1;DAPK1	NM_004938;NM_001288731;NM_001288730;NM_001288729	Body;Body;Body;Body	.
chr15_47348728_47348766	GA	SEMA6D	intronic	Ovary	122	0.001888	0.15623	6.61506e-06	12.4846	0.00131113	cg19460792	47384626	35.879	0.145411	0.0669003	0.0630318	0.103813	0.175867	0.250729	.	.	.	.
chr15_40353110_40353146	GT	PHGR1	intronic	Lung	177	-0.007363	0.109818	6.61942e-06	12.5193	0.000835402	cg06683080	40354348	1.22	0.340127	0.0372804	0.27747	0.316809	0.366302	0.398682	PHGR1	NM_001145643	Body	N_Shelf
chr13_91398650_91398731	GGC	GPC5	UTR5	Ovary	121	-0.003913	0.157424	6.62185e-06	12.4974	0.00131234	cg27116455	91406680	7.9895	0.932083	0.0365561	0.851604	0.915368	0.959827	0.974495	GPC5	NM_004466	Body	.
chr6_29726559_29726583	TG	HLA-F	intronic	Prostate	95	0.042127	0.197018	6.6236e-06	12.4512	0.00311359	cg25699073	29680604	45.967	0.905341	0.111343	0.643696	0.86433	0.982594	0.990746	.	.	.	.
chr21_44727493_44727582	CCTCCCCTCCGCCGCAG	TSPEAR;UBE2G2	intergenic	Colon, transverse	176	-0.010333	0.110401	6.62898e-06	12.5337	0.000884934	cg24827626	44749327	21.7895	0.830563	0.0547317	0.727382	0.799774	0.868805	0.91072	.	.	.	N_Shore
chr11_16982780_16982806	AC	PLEKHA7	intronic	Colon, transverse	176	0.007991	0.1104	6.62927e-06	12.5342	0.000884934	cg02946294	17013297	30.504	0.355081	0.0530407	0.267261	0.314608	0.391297	0.443511	PLEKHA7	NM_175058	Body	Island
chr12_119194705_119194729	TAA	HSPB8	UTR3	Prostate	94	0.022242	0.198924	6.63049e-06	12.4642	0.00311605	cg16425829	119194739	0.022	0.699652	0.080327	0.546914	0.660073	0.748491	0.81818	HSPB8	NM_014365	3'UTR	.
chr20_454650_454685	ATT	TBC1D20	intronic	Ovary	122	-0.007094	0.156189	6.63488e-06	12.522	0.00131451	cg07266797	450114	4.5535	0.974622	0.0193061	0.958024	0.971819	0.983293	0.987336	TBC1D20;TBC1D20	NR_111901;NM_144628	Body;Body	.
chr12_121602277_121602313	TTGT	MIR548AQ;ORAI1	intergenic	Colon, transverse	176	-0.02218	0.110392	6.63521e-06	12.5454	0.000885664	cg21340621	121582261	20.034	0.429535	0.0840848	0.286545	0.379352	0.486629	0.567909	KDM2B	NM_032590	TSS1500	S_Shore
chr20_46022939_46023031	GAG	SLC12A5	intronic	Lung	177	0.003783	0.109793	6.63668e-06	12.552	0.000837342	cg04539957	46021429	1.556	0.629033	0.0657586	0.534433	0.5882	0.657685	0.743138	SLC12A5	NM_001134771	TSS1500	N_Shore
chr6_18284870_18284916	CA	DEK;RNF144B	intergenic	Lung	177	-0.003512	0.109793	6.63681e-06	12.5522	0.000837342	cg26498620	18277822	7.071	0.106402	0.0332692	0.0551681	0.0851027	0.128544	0.165322	.	.	.	Island
chr2_219043903_219043967	CA	CFAP65;IHH	intergenic	Colon, transverse	176	-0.002642	0.110389	6.63692e-06	12.5487	0.00088583	cg24212621	219055795	11.86	0.937119	0.0245399	0.894645	0.922213	0.95522	0.976789	IHH	NM_002181	Body	Island
chr3_123358155_123358195	GT	ADCY5	intronic	Colon, transverse	176	0.001856	0.110384	6.64057e-06	12.5556	0.000886254	cg16053012	123346157	12.018	0.786204	0.0466834	0.718442	0.760398	0.815864	0.864475	ADCY5;ADCY5	NM_001199642;NM_183357	Body;Body	.
chr3_196193390_196193412	TG	LINC00885;ZDHHC19	intergenic	Lung	177	0.024896	0.109785	6.64215e-06	12.5623	0.000837934	cg02561820	196183767	9.634	0.545524	0.0892297	0.388685	0.490656	0.61575	0.676571	.	.	.	.
chr22_23818137_23818175	GT	GSTTP2	ncRNA_intronic	Ovary	122	0.006482	0.156174	6.64266e-06	12.5367	0.00131563	cg10908599	23827223	9.067	0.7874	0.057175	0.703261	0.752363	0.816754	0.886037	SMARCB1;SMARCB1	NM_003073;NM_001007468	Body;Body	.
chr4_2360389_2360427	CA	ZFYVE28	intronic	Lung	177	-0.026342	0.10978	6.64575e-06	12.5691	0.000838333	cg14009508	2364920	4.512	0.271897	0.0998587	0.122686	0.193981	0.330095	0.43431	ZFYVE28;ZFYVE28;ZFYVE28;ZFYVE28;ZFYVE28;ZFYVE28	NM_001172659;NM_001172660;NM_001172656;NM_020972;NM_001172658;NM_001172657	TSS200;TSS200;Body;Body;Body;Body	Island
chr22_42969043_42969071	TCCA	PACSIN2	intronic	Prostate	95	0.013348	0.196955	6.64889e-06	12.4988	0.00312391	cg16522223	43004437	35.38	0.568555	0.0743056	0.452064	0.507766	0.626767	0.672086	PACSIN2	NM_001184970	5'UTR	.
chr11_15596090_15596150	AC	LINC02751	ncRNA_intronic	Lung	177	0.001417	0.109774	6.64933e-06	12.5759	0.000838707	cg07595691	15615896	19.776	0.664643	0.0442732	0.597712	0.639635	0.689548	0.736081	.	.	.	.
chr17_76537314_76537390	GCCCG	CYGB	intronic	Lung	177	0.013531	0.109774	6.64961e-06	12.5764	0.000838707	cg11164618	76498708	38.644	0.776365	0.0777296	0.677842	0.74502	0.822899	0.874461	RHBDF2;RHBDF2	NM_024599;NM_001005498	5'UTR;5'UTR	N_Shelf
chr12_121596952_121596990	GT	MIR548AQ	downstream	Ovary	122	-0.012852	0.156153	6.65289e-06	12.556	0.00131738	cg25536613	121637988	41.017	0.858018	0.0813289	0.674798	0.838401	0.907305	0.950291	ORAI1	NM_032790	Body	.
chr22_30313341_30313385	TG	TBC1D10A	intronic	Prostate	95	0.003154	0.196943	6.65391e-06	12.5082	0.00312549	cg16142668	30288734	24.629	0.309043	0.0594123	0.214385	0.272687	0.338418	0.429327	GATSL3	NM_001037666	Body	N_Shore
chr8_27638314_27638346	TG	SCARA3	intronic	Ovary	122	0.00311	0.156149	6.65462e-06	12.5592	0.00131746	cg00839333	27647003	8.673	0.934189	0.077065	0.881117	0.933293	0.959743	0.972486	SCARA3;SCARA3	NM_182826;NM_016240	Body;Body	.
chr3_126523553_126523591	AC	CHST13	upstream	Ovary	122	-0.009562	0.156149	6.65469e-06	12.5594	0.00131746	cg19298602	126554730	31.158	0.693328	0.0665872	0.588394	0.643795	0.738649	0.802612	C3orf22;C3orf22	NM_152533;NR_130715	5'UTR;Body	.
chr10_7939577_7939621	AC	TAF3	intronic	Lung	177	0.003499	0.109766	6.65506e-06	12.5867	0.000839283	cg10004425	7967180	27.581	0.960557	0.0191582	0.925781	0.95364	0.972599	0.98193	TAF3	NM_031923	Body	.
chr16_3019751_3019786	TTTA	TNFRSF12A	upstream	Lung	177	0.01402	0.109758	6.66034e-06	12.5967	0.000839755	cg15800767	3033999	14.2305	0.157906	0.045755	0.0767634	0.127946	0.190202	0.230737	LOC100128770;CCDC64B	NR_047572;NM_001103175	Body;Body	N_Shore
chr10_27226449_27226487	AC	ACBD5	intronic	Lung	177	0.008247	0.109758	6.66058e-06	12.5972	0.000839755	cg25178900	27257529	31.061	0.834104	0.0741059	0.685055	0.792859	0.886547	0.943236	.	.	.	N_Shore
chr7_162283_162325	GT	LOC100507642;LOC105375115	intergenic	Prostate	95	0.015653	0.196923	6.66162e-06	12.5227	0.00312755	cg07115848	161644	0.66	0.751439	0.132504	0.481789	0.673444	0.859758	0.924514	.	.	.	S_Shore
chr21_38904147_38904181	TG	LOC400867	ncRNA_intronic	Colon, transverse	176	-0.007022	0.110351	6.66273e-06	12.5975	0.000889086	cg16774292	38857500	46.664	0.815167	0.115972	0.5835	0.752972	0.90436	0.950722	LOC101928398	NR_109926	TSS200	.
chr19_6721466_6721482	TG	C3	upstream	Lung	177	-0.024196	0.109754	6.66299e-06	12.6017	0.000840004	cg14279361	6721944	0.47	0.375102	0.14544	0.161272	0.260362	0.468013	0.619222	C3	NM_000064	TSS1500	.
chr2_12951623_12951649	CA	TRIB2;LOC100506474	intergenic	Ovary	122	0.01208	0.15613	6.66407e-06	12.5771	0.00131904	cg20160951	12952029	0.393	0.921211	0.0435031	0.84876	0.90357	0.952666	0.970371	.	.	.	.
chr12_48217449_48217513	TTTTA	OR10AD1;H1-7	intergenic	Lung	172	0.017992	0.112798	6.66589e-06	12.6072	0.000840313	cg25198316	48204265	13.216	0.921834	0.156525	0.655309	0.976128	0.9867	0.991164	OR10AD1	NM_001004134	TSS1500	.
chr12_53660854_53660869	CAA	ATF7;ATP5MC2	intergenic	Ovary	122	-0.007685	0.156126	6.66591e-06	12.5806	0.00131927	cg02905198	53676826	15.9645	0.0532297	0.0208761	0.0286037	0.0386119	0.0618953	0.0887699	ATP5G2;ATP5G2	NM_005176;NM_001002031	TSS1500;TSS200	N_Shore
chr8_142632097_142632129	AC	ARC;LOC101928087	intergenic	Lung	177	-0.003247	0.109746	6.66848e-06	12.6121	0.000840521	cg23641264	142667223	35.11	0.935846	0.0330132	0.874589	0.921981	0.959134	0.976103	JRK;JRK	NM_001077527;NM_003724	5'UTR;5'UTR	N_Shelf
chr5_159198239_159198279	TAAA	RNF145	intronic	Colon, transverse	175	-0.007557	0.110945	6.66856e-06	12.6085	0.000889739	cg09093783	159209436	11.177	0.0869888	0.0266323	0.0492764	0.0703194	0.101232	0.135025	.	.	.	Island
chr21_33045490_33045583	AAAG	OLIG2;LINC00945	intergenic	Lung	177	-0.002712	0.109746	6.66888e-06	12.6129	0.000840521	cg00957609	33042976	2.5605	0.45066	0.0944182	0.321733	0.376144	0.508222	0.600397	.	.	.	.
chr1_23169971_23169999	AC	LUZP1;HTR1D	intergenic	Colon, transverse	176	0.040067	0.110338	6.67149e-06	12.614	0.000890068	cg19743168	23218502	48.517	0.328856	0.121501	0.161987	0.238732	0.404354	0.546968	.	.	.	S_Shore
chr20_24237469_24237489	AC	LINC01721;SYNDIG1	intergenic	Colon, transverse	176	0.022947	0.110335	6.67335e-06	12.6176	0.000890253	cg16681647	24236272	1.207	0.58247	0.104625	0.386531	0.518828	0.651723	0.730842	.	.	.	.
chr15_65029828_65029860	TTTA	MTFMT	upstream	Ovary	120	-0.004107	0.158545	6.67357e-06	12.595	0.00132051	cg16275794	65030241	0.397	0.96176	0.0159216	0.930954	0.953644	0.972032	0.982715	MTFMT	NM_139242	TSS1500	S_Shore
chr1_164776899_164776935	TG	PBX1	intronic	Lung	177	-0.004462	0.109732	6.67851e-06	12.6311	0.000841679	cg24144391	164774810	2.107	0.486745	0.0743554	0.390451	0.437188	0.535271	0.632083	LOC100505795;PBX1;PBX1;PBX1	NR_038072;NM_001204961;NM_002585;NM_001204963	TSS200;Body;Body;Body	.
chr4_38806780_38806868	CCTCTA	TLR1;TLR6	intergenic	Colon, transverse	176	0.021819	0.110322	6.68225e-06	12.6344	0.000891314	cg14003984	38805112	1.712	0.43273	0.109736	0.268823	0.34174	0.503544	0.623521	TLR1	NM_003263	TSS1500	.
chr2_1197462_1197520	ATATATATATGTGT	SNTG2	intronic	Colon, transverse	175	0.005051	0.110924	6.68287e-06	12.6355	0.000891334	cg04103052	1207476	9.985	0.926915	0.0294121	0.876718	0.906567	0.950129	0.969446	SNTG2	NM_018968	Body	.
chr4_184731883_184731909	TG	CENPU	intronic	Ovary	122	-0.004402	0.15609	6.68391e-06	12.6145	0.00132242	cg04181400	184718701	13.195	0.896786	0.0286928	0.852754	0.878779	0.916668	0.944826	CENPU;CENPU	NR_104593;NM_024629	Body;Body	.
chr6_36555933_36555994	CT	STK38;SRSF3	intergenic	Colon, transverse	176	0.006042	0.110314	6.68824e-06	12.6457	0.000891987	cg02964385	36547899	8.0645	0.717252	0.174073	0.398645	0.605552	0.856921	0.950717	STK38	NM_007271	TSS1500	S_Shore
chr15_78536298_78536330	AC	HYKK	UTR3	Lung	177	-0.013555	0.109717	6.68865e-06	12.6503	0.000842787	cg17108064	78564718	28.404	0.152417	0.0586924	0.0709739	0.104482	0.189113	0.257135	CHRNA5	NM_000745	TSS1500	N_Shore
chr3_195830705_195830849	GCAGTGGCCGGCTGGGT	MUC4;LINC01983	intergenic	Lung	177	-0.00952	0.109716	6.68908e-06	12.6511	0.000842787	cg11601932	195851140	20.363	0.0590962	0.0404543	0.0251439	0.0345187	0.0620553	0.14662	.	.	.	.
chr12_22615180_22615219	TG	LOC105369691	ncRNA_intronic	Prostate	95	-0.012931	0.196853	6.68993e-06	12.5759	0.00313771	cg17839399	22624475	9.2755	0.78488	0.0987649	0.605209	0.723952	0.857507	0.931645	ETNK1;ETNK1	NM_018638;NM_001039481	TSS1500;TSS1500	N_Shore
chr14_105511700_105511736	AC	TEDC1;TMEM121	intergenic	Colon, transverse	176	-0.003926	0.110311	6.69017e-06	12.6493	0.000892106	cg17675104	105511906	0.188	0.577804	0.074924	0.445166	0.522622	0.638018	0.684642	.	.	.	.
chr6_30050746_30050766	AC	ZNRD1ASP	ncRNA_intronic	Colon, transverse	176	-0.006863	0.11031	6.69054e-06	12.6501	0.000892106	cg04689016	30013692	37.064	0.712167	0.0462144	0.630863	0.685533	0.744664	0.78732	NCRNA00171	NR_026751	Body	.
chr5_154706295_154706334	AAT	LARP1	intronic	Ovary	112	-0.015456	0.169042	6.69506e-06	12.6356	0.00132407	cg26813701	154678208	28.1065	0.271489	0.0512491	0.20507	0.238897	0.293409	0.363627	.	.	.	.
chr13_44764806_44764840	GT	LINC00407;LINC00330	intergenic	Colon, transverse	176	-0.004815	0.110295	6.7006e-06	12.6691	0.000893257	cg01315201	44759157	5.666	0.758469	0.147665	0.496284	0.665656	0.883504	0.94209	.	.	.	.
chr14_75536722_75536757	TAAAA	BATF	intronic	Ovary	121	-0.018742	0.157262	6.70146e-06	12.6476	0.00132519	cg24849932	75551031	14.2915	0.642893	0.0604009	0.56614	0.604839	0.674346	0.74133	.	.	.	.
chr4_72079053_72079088	AC	NPFFR2	intronic	Lung	177	0.010585	0.109696	6.7027e-06	12.6768	0.000844222	cg23243355	72038149	40.9215	0.802425	0.0556318	0.703408	0.760726	0.838471	0.895596	NPFFR2;NPFFR2;NPFFR2	NM_053036;NM_001144756;NM_004885	TSS1500;TSS1500;Body	.
chr1_23838630_23838741	GCCACACCCCCTCGCAC	HMGCL;FUCA1	intergenic	Ovary	122	-0.019094	0.156051	6.70318e-06	12.6509	0.00132539	cg09473613	23826114	12.5715	0.939127	0.0503581	0.848639	0.926411	0.970464	0.981905	HMGCL;HMGCL	NM_000191;NM_001166059	TSS1500;TSS1500	.
chr6_26226361_26226405	TTAT	H3C6	UTR3	Ovary	121	-0.011673	0.157256	6.70422e-06	12.6529	0.00132546	cg06951627	26196352	30.031	0.266342	0.0952966	0.168191	0.213799	0.301227	0.40195	.	.	.	N_Shore
chr17_38726371_38726401	TG	MLLT6	UTR3	Colon, transverse	176	0.0169	0.11029	6.70431e-06	12.6761	0.00089366	cg09325863	38696301	30.085	0.294838	0.0477527	0.222394	0.263655	0.323735	0.370602	.	.	.	.
chr11_1991550_1991588	CA	LINC01219	ncRNA_intronic	Colon, transverse	173	0.004188	0.112117	6.70457e-06	12.6766	0.00089366	cg12580930	1992438	0.869	0.448716	0.0457905	0.387299	0.41342	0.47558	0.53967	.	.	.	S_Shore
chr1_211519186_211519204	AT	RD3;SLC30A1	intergenic	Lung	173	0.007421	0.112113	6.70703e-06	12.685	0.000844711	cg06436493	211492096	27.099	0.477387	0.0480636	0.400133	0.446387	0.509081	0.557353	RD3;RD3;RD3;RD3	NM_001164688;NM_183059;NM_001164688;NM_183059	1stExon;1stExon;5'UTR;5'UTR	.
chr6_31197233_31197245	GT	HCG27	upstream	Lung	177	0.029387	0.109687	6.70939e-06	12.6895	0.000844951	cg09622121	31197139	0.1	0.166281	0.081046	0.0539635	0.103523	0.222554	0.322422	HCG27	NR_026791	TSS1500	N_Shore
chr3_185362930_185362982	AC	MAP3K13	intronic	Ovary	122	-0.005148	0.156038	6.70978e-06	12.6633	0.00132642	cg18444689	185362635	0.321	0.847973	0.0527328	0.755597	0.81457	0.887785	0.918855	MAP3K13	NM_004721	TSS1500	.
chr17_14300433_14300475	AC	HS3ST3B1	upstream	Colon, transverse	176	0.007244	0.110281	6.71016e-06	12.6871	0.000894343	cg18593317	14295051	5.403	0.576392	0.125657	0.334417	0.512981	0.661337	0.775037	.	.	.	N_Shelf
chr18_31233268_31233292	CA	DSC1;DSG1	intergenic	Lung	177	-0.013495	0.109685	6.71046e-06	12.6915	0.00084503	cg11481443	31246658	13.378	0.531596	0.0835145	0.408898	0.484292	0.585565	0.659316	.	.	.	.
chr16_87060849_87060871	AC	LINC02181	ncRNA_intronic	Colon, transverse	176	-0.00146	0.110276	6.71355e-06	12.6936	0.000894732	cg04239863	87060064	0.796	0.867107	0.035901	0.808531	0.838252	0.894083	0.922903	.	.	.	.
chr14_22039799_22039843	CA	OR4E1;LOC105370401	intergenic	Lung	177	0.015237	0.109677	6.71577e-06	12.7016	0.000845643	cg25535805	22039571	0.25	0.653326	0.100243	0.484777	0.589117	0.726709	0.796944	.	.	.	.
chr4_185300840_185300874	AC	SNX25	intronic	Prostate	95	0.010783	0.196786	6.71679e-06	12.6264	0.00314795	cg15573406	185269340	31.517	0.687084	0.151948	0.472598	0.581377	0.784853	0.957425	SNX25	NM_031953	Body	.
chr11_12814777_12814839	TG	TEAD1	intronic	Colon, transverse	176	-0.004393	0.110268	6.71927e-06	12.7044	0.000895368	cg25843174	12790169	24.639	0.80693	0.0879711	0.678262	0.74474	0.880998	0.956221	TEAD1	NM_021961	Body	.
chr8_41603896_41603924	GAAT	GPAT4	intronic	Colon, transverse	176	0.004892	0.110267	6.71978e-06	12.7053	0.000895373	cg09976662	41559431	44.479	0.966948	0.0163562	0.947263	0.961506	0.976733	0.982599	LOC102723729	NR_125824	Body	.
chr15_63925678_63925722	CA	DAPK2	intronic	Lung	177	-0.007048	0.109671	6.72044e-06	12.7104	0.000846117	cg02919090	63971539	45.839	0.592818	0.0714545	0.483577	0.554637	0.63104	0.712685	DAPK2	NM_014326	Body	.
chr22_39986352_39986402	AC	GRAP2;FAM83F	intergenic	Ovary	122	-0.00771	0.156015	6.72103e-06	12.6846	0.00132809	cg21771250	40010045	23.668	0.675316	0.0846094	0.54832	0.625932	0.725858	0.811316	FAM83F	NM_138435	Body	.
chr3_98786955_98786985	GT	ST3GAL6	intronic	Colon, transverse	176	0.006936	0.110265	6.72156e-06	12.7087	0.000895546	cg25318870	98809727	22.757	0.465244	0.14208	0.251749	0.366241	0.557178	0.715588	DCBLD2	NM_080927	Body	.
chr1_200684626_200684651	TG	DDX59-AS1	ncRNA_intronic	Ovary	122	0.012974	0.156012	6.72261e-06	12.6876	0.00132815	cg25945003	200668896	15.7425	0.13894	0.0535341	0.0621122	0.106978	0.16708	0.23148	LOC101929224;DDX59	NR_110787;NM_001031725	TSS1500;5'UTR	N_Shore
chr14_46617250_46617287	AC	LINC00871;RPL10L	intergenic	Ovary	122	0.016223	0.156012	6.72277e-06	12.6879	0.00132815	cg07062130	46651830	34.5615	0.861068	0.0575567	0.766578	0.824551	0.902308	0.941829	RPL10L	NM_080746	TSS200	Island
chr6_25750633_25750659	AG	H2AC2P;SLC17A4	intergenic	Lung	177	0.019873	0.109666	6.72324e-06	12.7157	0.000846337	cg11761622	25726728	23.918	0.847298	0.0785906	0.693164	0.810994	0.905803	0.94481	HIST1H2AA;HIST1H2BA	NM_170745;NM_170610	TSS200;TSS200	S_Shore
chr16_84735196_84735236	GT	USP10	intronic	Lung	177	-0.001771	0.109666	6.72352e-06	12.7162	0.000846337	cg01211097	84699363	35.853	0.311956	0.0438609	0.249462	0.28027	0.340269	0.382908	USP10	NM_005153	TSS1500	N_Shore
chr10_3168915_3168965	AC	PITRM1	intronic	Colon, transverse	176	-0.011747	0.110259	6.7253e-06	12.7158	0.000895982	cg08713344	3141580	27.36	0.647456	0.205925	0.295614	0.502906	0.850859	0.904634	PITRM1-AS1;PITRM1;PITRM1;PITRM1	NR_038284;NM_014889;NM_001242309;NM_001242307	TSS200;Body;Body;Body	S_Shelf
chr2_230421498_230421522	AT	SP100	intronic	Colon, transverse	171	0.009499	0.113331	6.73028e-06	12.7252	0.00089651	cg23539753	230415983	5.527	0.0577357	0.0470693	0.0215774	0.0322902	0.0643505	0.136759	SP100;SP100	NM_001080391;NM_003113	TSS200;TSS200	.
chr9_98857537_98857571	CT	GALNT12;COL15A1	intergenic	Ovary	122	0.003124	0.155996	6.73054e-06	12.7025	0.00132946	cg21497450	98861860	4.306	0.918482	0.0590923	0.864213	0.903858	0.945008	0.965969	.	.	.	.
chr3_49202495_49202545	TG	IHO1	intronic	Ovary	122	-0.00085	0.155995	6.73078e-06	12.703	0.00132946	cg06212747	49171468	31.052	0.0310075	0.0108296	0.0207285	0.0245008	0.0336015	0.0458737	KLHDC8B	NM_173546	TSS200	Island
chr5_179633928_179633953	AAATA	C5orf60;HNRNPH1	intronic	Colon, transverse	176	0.005138	0.110251	6.73114e-06	12.7268	0.00089651	cg19723775	179623962	9.9785	0.0180607	0.0211175	0.00785717	0.0102959	0.0160235	0.055272	HNRNPH1	NM_005520	TSS1500	Island
chr5_68217629_68217653	GT	PIK3R1	intronic	Prostate	95	-0.009387	0.196749	6.73198e-06	12.655	0.00315373	cg00980287	68187793	29.848	0.478694	0.103002	0.331285	0.393646	0.556445	0.665807	.	.	.	.
chr6_26552765_26552805	TCTA	HMGN4;LOC105374988	intergenic	Colon, transverse	176	-0.016472	0.110248	6.73335e-06	12.731	0.000896739	cg21350413	26577186	24.401	0.278546	0.0817852	0.144604	0.221274	0.33323	0.410353	.	.	.	.
chr1_151123855_151123885	AAAAT	GABPB2	UTR3	Ovary	122	0.006904	0.155987	6.73477e-06	12.7105	0.00133011	cg04736556	151131754	7.884	0.089777	0.0483051	0.0457538	0.0579714	0.102743	0.183164	SEMA6C;SEMA6C;SEMA6C	NM_001178062;NM_001178061;NM_030913	3'UTR;3'UTR;3'UTR	Island
chr6_162716757_162716808	CG	PRKN	intronic	Prostate	95	0.014379	0.196736	6.73728e-06	12.6649	0.00315441	cg18825119	162728421	11.6385	0.299464	0.101232	0.176871	0.226884	0.347561	0.508363	PACRG;PACRG;PACRG;PARK2;PARK2;PARK2	NM_152410;NM_001080378;NM_001080379;NM_004562;NM_013987;NM_013988	Body;Body;Body;TSS1500;TSS1500;TSS1500	S_Shore
chr4_40251342_40251382	AAAAC	RHOH;LINC02265	intergenic	Prostate	95	0.020246	0.196728	6.74032e-06	12.6707	0.00315504	cg14264871	40251708	0.346	0.757338	0.10856	0.582218	0.678203	0.855398	0.900075	.	.	.	.
chr7_87468932_87468981	AAAAT	ABCB4	intronic	Ovary	122	-0.007446	0.155975	6.74079e-06	12.7219	0.00133102	cg10965699	87474694	5.7375	0.502532	0.128518	0.315151	0.435053	0.593854	0.695367	ABCB4;ABCB4;ABCB4	NM_018850;NM_000443;NM_018849	Body;Body;Body	N_Shore
chr21_42530595_42530655	AC	SLC37A1	intronic	Colon, transverse	176	0.00097	0.110237	6.74087e-06	12.7452	0.000897676	cg03877713	42545883	15.258	0.810473	0.0465064	0.727601	0.785669	0.84548	0.865475	SLC37A1	NM_018964	Body	.
chr4_152908891_152908941	GT	ARFIP1	intronic	Lung	177	0.010493	0.10964	6.74177e-06	12.7507	0.000848521	cg25573635	152938408	29.492	0.176389	0.0646443	0.0803933	0.136836	0.209102	0.305001	.	.	.	S_Shore
chr7_144385677_144385727	TG	ARHGEF5;NOBOX	intergenic	Colon, transverse	176	0.007449	0.110235	6.74224e-06	12.7478	0.000897796	cg16008620	144410881	25.179	0.609498	0.063306	0.514235	0.569604	0.644392	0.705966	NOBOX	NM_001080413	TSS1500	.
chr5_73738482_73738540	GT	ARHGEF28	intronic	Prostate	95	0.006354	0.196723	6.74249e-06	12.6747	0.00315527	cg27585641	73728681	9.83	0.153636	0.0848745	0.0648434	0.100764	0.179004	0.278952	RGNEF	NM_001080479	Body	.
chr2_169891613_169891639	AC	UBR3	intronic	Ovary	122	-0.023597	0.155962	6.74724e-06	12.734	0.00133215	cg17751646	169933366	41.74	0.707096	0.105685	0.529498	0.634723	0.789087	0.86765	UBR3	NM_172070	Body	.
chr8_132479949_132479993	AC	KCNQ3	intronic	Colon, transverse	176	-0.007322	0.110227	6.74769e-06	12.7581	0.000898395	cg22314031	132448425	31.546	0.348197	0.0651106	0.244008	0.303655	0.39023	0.445653	KCNQ3;KCNQ3	NM_001204824;NM_004519	TSS1500;Body	.
chr7_55539899_55539941	CA	VOPP1	intronic	Colon, transverse	176	-0.005873	0.110221	6.7519e-06	12.7661	0.000898828	cg15502645	55539895	0.025	0.837997	0.0514753	0.756634	0.80566	0.87073	0.918959	VOPP1;VOPP1;VOPP1	NM_001284283;NM_001284282;NM_030796	TSS1500;Body;Body	.
chr13_99476589_99476601	AC	UBAC2;LINC01232	intergenic	Lung	177	-0.02095	0.109623	6.75326e-06	12.7725	0.000849797	cg03820499	99500674	24.079	0.648919	0.070332	0.551002	0.599141	0.6924	0.781944	LINC01232;TM9SF2	NR_110731;NM_004800	TSS1500;TSS1500	N_Shore
chr2_236137045_236137085	CA	AGAP1;GBX2	intergenic	Ovary	122	0.004474	0.155948	6.75465e-06	12.748	0.00133348	cg23095584	236169061	31.996	0.0757055	0.0191034	0.0415466	0.0649374	0.0878849	0.103924	GBX2	NM_001485	TSS1500	Island
chr17_55422973_55422987	CA	MMD;TMEM100	intergenic	Lung	177	-0.009192	0.109618	6.75677e-06	12.7791	0.000850126	cg00703445	55423071	0.091	0.934271	0.0340584	0.87467	0.916291	0.960127	0.975905	MMD	NM_012329	TSS1500	S_Shore
chr13_112756791_112756916	CAGCACGGGGCCTGCTCC	ATP11A	intronic	Colon, transverse	176	0.016476	0.110209	6.75983e-06	12.7811	0.00089966	cg12758082	112753455	3.3985	0.601381	0.0487211	0.529875	0.567672	0.629571	0.689731	ATP11A;ATP11A	NM_015205;NM_032189	Body;Body	N_Shelf
chr18_6544289_6544402	CATGGCCCTATATG	LINC01387	ncRNA_intronic	Colon, transverse	176	0.001727	0.110209	6.75998e-06	12.7813	0.00089966	cg09872556	6543711	0.6345	0.759466	0.0707269	0.643771	0.714223	0.809481	0.877915	LINC01387	NR_120518	Body	.
chr17_46991615_46991645	AAAAT	RPRML;CDC27	intergenic	Colon, transverse	176	0.013334	0.110207	6.76157e-06	12.7844	0.000899799	cg08010546	46982921	8.709	0.693046	0.0530568	0.606513	0.657762	0.724514	0.782162	.	.	.	S_Shelf
chr20_63730922_63730971	TC	ZGPAT	intronic	Colon, transverse	176	-0.002232	0.110205	6.76236e-06	12.7858	0.000899841	cg15272956	63701352	29.5945	0.784281	0.0376226	0.71819	0.758528	0.811927	0.843608	ARFRP1;ARFRP1;ARFRP1;ARFRP1;ARFRP1;ARFRP1;ARFRP1;ARFRP1;ARFRP1;ARFRP1;ARFRP1;ARFRP1;ARFRP1	NR_051958;NR_051957;NR_051956;NR_051955;NR_051954;NM_001267546;NM_003224;NM_001267548;NM_001267547;NM_001134758;NM_001267549;NM_001267545;NM_001267544	Body;Body;Body;Body;Body;Body;Body;Body;Body;Body;Body;Body;Body	.
chr11_86925295_86925331	GT	OR7E2P;FZD4	intergenic	Lung	177	0.011802	0.109609	6.76281e-06	12.7905	0.000850773	cg19776337	86925848	0.535	0.799016	0.0558624	0.714817	0.766481	0.833263	0.892683	PRSS23;PRSS23;PRSS23	NR_120593;NR_120592;NR_120591	Body;Body;Body	.
chr3_124987924_124987975	AC	HEG1	intronic	Colon, transverse	164	0.003252	0.117889	6.76372e-06	12.7884	0.000899959	cg11029367	124986301	1.6485	0.686081	0.140535	0.421661	0.601194	0.793562	0.890037	HEG1	NM_020733	Body	.
chr1_156292376_156292422	GT	TMEM79	UTR3	Colon, transverse	176	0.003166	0.110202	6.76447e-06	12.7898	0.000899995	cg12303685	156248303	44.096	0.46208	0.0476781	0.388946	0.429188	0.492431	0.547876	PAQR6;PAQR6	NM_198406;NM_024897	TSS1500;TSS1500	S_Shelf
chr4_182923294_182923330	TG	DCTD;CIBAR1P2	intergenic	Lung	177	-0.003491	0.109607	6.7645e-06	12.7937	0.000850928	cg02648768	182904571	18.741	0.960354	0.016768	0.930173	0.950965	0.971941	0.985859	DCTD;DCTD	NM_001921;NM_001012732	Body;Body	.
chr16_17377175_17377189	CA	XYLT1	intronic	Ovary	122	-0.007871	0.155919	6.76902e-06	12.7752	0.00133599	cg16491132	17377738	0.556	0.500859	0.141875	0.262715	0.415996	0.607516	0.703131	XYLT1	NM_022166	Body	.
chr17_2338774_2338788	AT	SGSM2	intronic	Ovary	116	-0.004745	0.163447	6.76949e-06	12.776	0.00133599	cg21287519	2347768	8.987	0.446794	0.0885275	0.334247	0.385913	0.497552	0.572141	SGSM2;SGSM2	NM_014853;NM_001098509	Body;Body	.
chr13_113040412_113040436	TG	MCF2L	intronic	Prostate	95	-0.00318	0.196652	6.77119e-06	12.7287	0.00316713	cg04746436	113028749	11.675	0.922437	0.0269896	0.880028	0.907182	0.943481	0.957949	MCF2L;MCF2L	NM_024979;NM_001112732	Body;Body	N_Shore
chr1_2207909_2207955	GT	FAAP20	intronic	Ovary	122	0.002942	0.155908	6.77454e-06	12.7856	0.00133684	cg07048210	2207796	0.136	0.13039	0.0631063	0.0546842	0.084867	0.152364	0.242619	C1orf86	NM_001146310	TSS200	S_Shore
chr1_21905149_21905203	AC	HSPG2	intronic	Lung	177	-0.009874	0.10959	6.77624e-06	12.8159	0.000852349	cg27347036	21943173	37.997	0.342963	0.0630908	0.244812	0.307562	0.376634	0.448781	.	.	.	.
chr12_75444329_75444373	CA	GLIPR1L2;GLIPR1	intergenic	Ovary	122	-0.006052	0.155901	6.77824e-06	12.7925	0.00133743	cg22299089	75444570	0.219	0.419369	0.0688124	0.331755	0.369391	0.453233	0.532436	.	.	.	.
chr2_14751206_14751234	AG	LRATD1;NBAS	intergenic	Ovary	122	0.011448	0.155896	6.78072e-06	12.7972	0.00133769	cg08912818	14757410	6.19	0.950595	0.0343543	0.891393	0.93445	0.971882	0.984058	.	.	.	.
chr19_16895928_16895946	GC	CPAMD8	intronic	Lung	177	0.018214	0.109581	6.78251e-06	12.8278	0.000853081	cg13682152	16885375	10.562	0.539462	0.0765	0.416494	0.487079	0.595158	0.66214	.	.	.	.
chr11_14470899_14470945	AC	COPB1	intronic	Colon, transverse	176	-0.006265	0.110168	6.78815e-06	12.8346	0.000903019	cg26273013	14446563	24.359	0.581448	0.0905284	0.44914	0.521675	0.632009	0.739264	.	.	.	.
chr20_5082234_5082252	TC	TMEM230	intronic	Ovary	122	0.009315	0.155879	6.7891e-06	12.8131	0.00133916	cg00566858	5066132	16.111	0.193852	0.102261	0.0585787	0.117176	0.256007	0.375712	.	.	.	.
chr10_79334119_79334139	TTCC	ZMIZ1;PPIF	intergenic	Prostate	95	-0.024675	0.196608	6.78918e-06	12.7625	0.00317422	cg04634316	79334525	0.396	0.954977	0.0404446	0.865425	0.954059	0.97819	0.984737	.	.	.	.
chr7_151059514_151059542	CCCCCG	SLC4A2	intronic	Prostate	93	0.017588	0.200483	6.78974e-06	12.7635	0.00317422	cg07847101	151087913	28.385	0.215538	0.0608156	0.123494	0.172202	0.256617	0.318436	AGAP3;AGAP3	NM_001042535;NM_031946	Body;Body	Island
chr10_100570521_100570547	TG	HIF1AN;PAX2	intergenic	Lung	177	0.014568	0.10957	6.79034e-06	12.8426	0.000854009	cg16342193	100570106	0.428	0.284888	0.0407097	0.221867	0.258161	0.314553	0.344247	.	.	.	.
chr12_120655785_120655859	TG	CABP1	intronic	Ovary	122	-0.018797	0.155875	6.79097e-06	12.8166	0.00133929	cg13504434	120650508	5.314	0.740238	0.0889861	0.584617	0.69729	0.796838	0.865067	CABP1;CABP1;CABP1	NM_004276;NM_031205;NM_001033677	TSS200;TSS200;Body	.
chr10_77663563_77663633	AC	KCNMA1;DLG5	intergenic	Colon, transverse	176	-0.003069	0.110163	6.79155e-06	12.841	0.000903344	cg11818277	77649630	13.968	0.768688	0.0556152	0.693834	0.732219	0.796808	0.869617	.	.	.	.
chr20_48411292_48411308	AG	LINC00494;PREX1	intergenic	Colon, transverse	176	-0.01008	0.110159	6.79424e-06	12.8461	0.000903639	cg25087163	48421653	10.353	0.71121	0.117322	0.52691	0.639655	0.776911	0.933789	.	.	.	.
chr20_38017404_38017436	TG	TTI1	intronic	Lung	177	0.008783	0.109564	6.79449e-06	12.8504	0.00085436	cg04022401	37992981	24.439	0.423811	0.0715767	0.306338	0.373876	0.469401	0.525755	TTI1;TTI1	NM_014657;NM_001303457	Body;Body	.
chr9_33157063_33157101	AC	B4GALT1	intronic	Lung	177	-0.002308	0.109561	6.79598e-06	12.8532	0.000854467	cg13443165	33130377	26.705	0.624005	0.0650305	0.521021	0.5795	0.665552	0.732065	B4GALT1	NM_001497	Body	.
chr5_154219802_154219889	AC	GALNT10	intronic	Lung	177	0.003445	0.10956	6.79691e-06	12.855	0.000854494	cg00194869	154214424	5.4215	0.864421	0.0539885	0.76857	0.829762	0.904657	0.935644	GALNT10	NM_198321	Body	.
chr4_76547932_76547960	AC	SHROOM3	intronic	Colon, transverse	176	-0.00974	0.110155	6.79738e-06	12.8521	0.000903993	cg25937550	76581559	33.613	0.765502	0.136949	0.529871	0.662373	0.869991	0.958933	SHROOM3	NM_020859	Body	.
chr4_48084823_48084923	GAGAATGGGTCCAGTTAATC	TXK	intronic	Lung	177	-0.005106	0.109557	6.79875e-06	12.8585	0.000854668	cg08189964	48102631	17.758	0.954276	0.0241236	0.912018	0.944757	0.970605	0.980345	TXK	NM_003328	Body	.
chr8_8429598_8429628	AC	PRAG1;CLDN23	intergenic	Ovary	122	-0.005818	0.155853	6.8023e-06	12.838	0.00134116	cg17288636	8425518	4.095	0.956838	0.0638703	0.925043	0.956212	0.978458	0.983591	.	.	.	.
chr6_150236613_150236639	TG	PPP1R14C	intronic	Ovary	122	0.001827	0.155852	6.8028e-06	12.8389	0.00134116	cg04084099	150251201	14.575	0.0769897	0.0699471	0.033509	0.0445498	0.0848206	0.169857	.	.	.	.
chr11_112247886_112247929	AC	PLET1	downstream	Colon, transverse	176	0.001636	0.110145	6.80375e-06	12.8641	0.000904712	cg12822818	112226058	21.8495	0.031022	0.0167151	0.0131531	0.0192676	0.0377797	0.0656622	PTS	NM_000317	TSS1500	N_Shore
chr1_153325260_153325294	GT	PGLYRP3;PGLYRP4	intergenic	Lung	177	-0.003358	0.109548	6.80538e-06	12.871	0.000855388	cg21843015	153312114	13.163	0.485498	0.0543097	0.415796	0.446467	0.513602	0.577394	PGLYRP3	NM_052891	TSS1500	.
chr12_53678340_53678373	CAC	ATP5MC2;CALCOCO1	intergenic	Lung	177	0.006566	0.109546	6.80674e-06	12.8736	0.000855418	cg22997177	53676743	1.6135	0.171363	0.0497657	0.0949573	0.133674	0.207197	0.25051	ATP5G2;ATP5G2	NM_005176;NM_001002031	TSS1500;TSS200	N_Shore
chr10_48668681_48668697	AT	ARHGAP22;WDFY4	intergenic	Ovary	120	0.019911	0.158273	6.80751e-06	12.8478	0.00134195	cg12356182	48658067	10.622	0.700258	0.0572451	0.606327	0.659493	0.739977	0.793835	.	.	.	S_Shore
chr1_153611917_153611952	CA	S100A16	intronic	Prostate	95	-0.011585	0.196563	6.80782e-06	12.7975	0.00318109	cg23505766	153610064	1.8705	0.692729	0.099602	0.553568	0.619931	0.74883	0.870415	S100A16	NM_080388	5'UTR	.
chr3_10807885_10807933	TG	LINC00606;SLC6A11	intergenic	Colon, transverse	176	-0.010126	0.110139	6.80796e-06	12.8721	0.000905172	cg00997130	10812581	4.672	0.607618	0.158172	0.324659	0.511905	0.724555	0.839752	.	.	.	N_Shelf
chr17_35612880_35612908	CA	AP2B1	intronic	Colon, transverse	176	-0.007266	0.110139	6.80817e-06	12.8725	0.000905172	cg08199102	35596919	15.975	0.901871	0.0484883	0.804431	0.880113	0.938891	0.961096	AP2B1;AP2B1	NM_001030006;NM_001282	Body;Body	Island
chr6_29735181_29735207	CA	HLA-F-AS1	ncRNA_intronic	Colon, transverse	165	-0.010168	0.117132	6.81309e-06	12.8818	0.000905764	cg13813710	29758849	23.655	0.655486	0.0547844	0.572364	0.614049	0.689748	0.740096	.	.	.	.
chr3_182754327_182754367	TTAT	LINC01995;ATP11B	intergenic	Prostate	95	0.016447	0.196544	6.81544e-06	12.8119	0.00318386	cg21566348	182793104	38.757	0.0921507	0.0366742	0.0454578	0.0664903	0.109777	0.1586	ATP11B	NM_014616	TSS1500	Island
chr10_124529791_124529833	CA	LHPP	intronic	Ovary	122	0.017476	0.155825	6.81605e-06	12.8639	0.00134349	cg05138040	124510396	19.416	0.470399	0.072622	0.372566	0.427919	0.511548	0.611624	LHPP;LHPP	NM_022126;NM_001167880	Body;Body	.
chr13_50152140_50152172	AC	DLEU1	ncRNA_intronic	Colon, transverse	176	-0.025854	0.110127	6.81684e-06	12.8889	0.000906198	cg20293942	50127120	25.036	0.64795	0.0825555	0.533315	0.588728	0.688169	0.810315	.	.	.	Island
chr17_72084804_72084846	GT	LINC02097;SOX9-AS1	ncRNA_intronic	Colon, transverse	176	0.004282	0.110122	6.81977e-06	12.8944	0.000906459	cg22664685	72111579	26.754	0.272589	0.0536877	0.171829	0.243109	0.305613	0.357692	SOX9-AS1;SOX9-AS1	NR_103738;NR_103737	Body;Body	.
chr3_58073149_58073189	TATT	FLNB	intronic	Lung	177	-0.009126	0.109523	6.82261e-06	12.9036	0.00085727	cg02026180	58042870	30.299	0.90776	0.0401253	0.832498	0.883889	0.939409	0.959592	FLNB;FLNB;FLNB;FLNB	NM_001164319;NM_001164317;NM_001164318;NM_001457	Body;Body;Body;Body	.
chr15_68302055_68302115	GT	ITGA11	UTR3	Prostate	95	-0.001882	0.196525	6.82349e-06	12.827	0.00318664	cg20026466	68301960	0.125	0.511557	0.0828676	0.40382	0.451501	0.560243	0.664573	ITGA11	NM_001004439	3'UTR	.
chr6_26226361_26226405	TTAT	H3C6	UTR3	Prostate	94	0.01573	0.19844	6.82477e-06	12.8294	0.00318664	cg26775604	26235443	9.06	0.317202	0.0976657	0.184012	0.253144	0.374594	0.481199	HIST1H1D	NM_005320	TSS1500	.
chr8_106022362_106022414	CA	ZFPM2-AS1	ncRNA_intronic	Colon, transverse	176	-0.012365	0.110112	6.82693e-06	12.9079	0.000907348	cg23457705	106058969	36.581	0.79659	0.092447	0.640566	0.733757	0.862482	0.943903	ZFPM2-AS1;ZFPM2-AS1	NR_125796;NR_125797	Body;Body	.
chr3_139504021_139504061	AC	LOC100507291	ncRNA_intronic	Colon, transverse	176	0.00841	0.110111	6.82791e-06	12.9098	0.000907414	cg06726820	139540900	36.859	0.739581	0.0708744	0.614319	0.691436	0.789538	0.850173	RBP1;RBP1;RBP1	NM_001130992;NM_001130993;NM_002899	TSS1500;TSS1500;TSS1500	S_Shore
chr13_20119572_20119615	AC	LINC01072;GJA3	intergenic	Colon, transverse	176	0.000912	0.110107	6.83055e-06	12.9148	0.000907702	cg09687229	20114479	5.1145	0.920175	0.0252579	0.877342	0.904839	0.939144	0.956052	.	.	.	N_Shelf
chr2_233837285_233837313	AAAC	HJURP	UTR3	Prostate	95	0.078761	0.196506	6.83129e-06	12.8417	0.00318889	cg20177690	233847083	9.784	0.752425	0.148783	0.512549	0.617809	0.891384	0.940135	HJURP;HJURP;HJURP	NM_018410;NM_001282963;NM_001282962	Body;Body;Body	.
chr15_64874657_64874705	TG	PLEKHO2;ANKDD1A	intergenic	Colon, transverse	176	-0.003803	0.110105	6.83156e-06	12.9167	0.000907771	cg13777513	64835542	39.139	0.915469	0.0344882	0.83648	0.897104	0.938988	0.958745	.	.	.	N_Shore
chr12_54152763_54152829	TG	LINC02381;SMUG1	intergenic	Lung	177	0.010199	0.109509	6.83282e-06	12.9229	0.000858439	cg04142929	54164513	11.717	0.723996	0.111215	0.557907	0.648166	0.805949	0.916468	.	.	.	.
chr20_36380593_36380663	AG	DLGAP4	intronic	Colon, transverse	176	0.001881	0.110101	6.83491e-06	12.923	0.000908025	cg17948453	36378136	2.492	0.553626	0.0423054	0.488137	0.525736	0.578067	0.625605	DLGAP4	NM_014902	5'UTR	.
chr1_220881763_220881813	AC	HLX	intronic	Lung	177	-0.00559	0.109505	6.83528e-06	12.9276	0.000858689	cg19306970	220881755	0.033	0.356499	0.0735223	0.244827	0.307762	0.399796	0.495255	HLX	NM_021958	Body	N_Shore
chr7_149581085_149581145	AAAACC	ZNF767P	ncRNA_intronic	Colon, transverse	176	-0.005525	0.1101	6.83552e-06	12.9242	0.000908043	cg08900959	149593370	12.255	0.948288	0.0328646	0.910234	0.939659	0.967156	0.975774	ZNF767P;ZNF767P	NR_027789;NR_027788	Body;Body	.
chr7_94396314_94396342	TG	COL1A2	intronic	Lung	177	-0.012682	0.109504	6.83573e-06	12.9284	0.000858689	cg23348014	94394171	2.157	0.097081	0.0660498	0.0374883	0.0516007	0.126356	0.244301	COL1A2	NM_000089	TSS1500	.
chr5_136365686_136365730	CA	TRPC7	upstream	Ovary	122	0.011709	0.155785	6.83624e-06	12.902	0.00134705	cg17275074	136365734	0.026	0.0910619	0.0578619	0.0327722	0.0482369	0.117779	0.206942	TRPC7;TRPC7;TRPC7	NM_001167577;NM_020389;NM_001167576	TSS1500;TSS1500;TSS1500	.
chr2_28510778_28510804	TG	PLB1	intronic	Colon, transverse	176	-0.004876	0.110096	6.83816e-06	12.9292	0.000908329	cg26011900	28495614	15.177	0.482322	0.0901834	0.325563	0.416414	0.543635	0.612566	PLB1;PLB1	NM_001170585;NM_153021	TSS1500;TSS1500	.
chr1_2207909_2207955	GT	FAAP20	intronic	Colon, transverse	176	-0.002509	0.110095	6.83866e-06	12.9301	0.000908333	cg05523897	2207736	0.196	0.435207	0.0830108	0.301695	0.37394	0.489861	0.573446	C1orf86	NM_001146310	TSS200	S_Shore
chr1_25819387_25819430	GT	MTFR1L;LOC646471	upstream;downstream	Prostate	95	0.001841	0.196487	6.83888e-06	12.8559	0.00319164	cg22189070	25819925	0.5165	0.0470768	0.0165627	0.0261239	0.0335135	0.0544121	0.0777116	MTFR1L;MTFR1L;MTFR1L;MTFR1L;MTFR1L;MTFR1L	NM_019557;NM_001099626;NM_001099627;NM_001099625;NM_001099627;NM_001099625	TSS1500;TSS1500;1stExon;1stExon;5'UTR;5'UTR	Island
chr17_47706828_47706870	AC	TBKBP1	intronic	Lung	177	-0.010304	0.1095	6.8392e-06	12.935	0.000859068	cg19784903	47709371	2.522	0.930679	0.0408148	0.859326	0.912639	0.957911	0.968361	TBKBP1	NM_014726	Body	Island
chr16_67980836_67980871	ATTTC	DPEP3	upstream	Colon, transverse	176	0.010246	0.110092	6.84085e-06	12.9343	0.000908523	cg06378129	67964343	16.5105	0.861389	0.048505	0.773999	0.831731	0.897826	0.927342	SLC12A4;SLC12A4;SLC12A4;SLC12A4;SLC12A4	NM_001145961;NM_001145962;NM_001145963;NM_005072;NM_001145964	Body;Body;TSS1500;Body;Body	N_Shelf
chr3_32430681_32430715	TG	CMTM7	intronic	Colon, transverse	176	-0.002857	0.110091	6.84154e-06	12.9355	0.000908523	cg00718400	32467526	36.828	0.772678	0.048029	0.695417	0.749153	0.802028	0.842743	.	.	.	N_Shore
chr12_93659282_93659306	TG	SOCS2;CRADD	intergenic	Lung	177	-0.005414	0.109494	6.84319e-06	12.9425	0.000859513	cg13102120	93677060	17.766	0.242877	0.0529977	0.156603	0.20893	0.278898	0.325619	CRADD	NM_003805	TSS1500	N_Shore
chr6_26226361_26226405	TTAT	H3C6	UTR3	Colon, transverse	175	-0.021304	0.110682	6.84877e-06	12.9492	0.000909419	cg05493094	26199817	26.566	0.550788	0.0869038	0.411996	0.49017	0.6089	0.693353	HIST1H3D;HIST1H2BF;HIST1H2AD	NM_003530;NM_003522;NM_021065	TSS1500;1stExon;TSS1500	Island
chr12_52231554_52231568	GT	LINC00592;KRT7	intergenic	Lung	177	-0.002394	0.109485	6.84922e-06	12.9539	0.000860212	cg05409945	52210241	21.32	0.764814	0.0412168	0.697874	0.737231	0.789084	0.832642	LOC283404	NR_027358	TSS1500	.
chr13_53411140_53411185	CA	LINC01065;LINC00558	intergenic	Ovary	122	-0.004248	0.155758	6.84987e-06	12.9277	0.00134959	cg06942236	53382379	28.7835	0.790519	0.0588765	0.713598	0.757304	0.824842	0.86397	.	.	.	.
chr1_177548683_177548717	GAAAT	LINC01645;LINC01741	intergenic	Prostate	95	-0.022221	0.196458	6.85105e-06	12.8788	0.00319573	cg03190640	177517809	30.891	0.729124	0.127887	0.497898	0.630042	0.832151	0.915328	.	.	.	.
chr19_50639794_50639836	GCC	SYT3	UTR5	Ovary	117	0.03339	0.161974	6.85108e-06	12.93	0.00134967	cg12289045	50638104	1.711	0.456425	0.0803235	0.337941	0.405336	0.49602	0.578707	SYT3;SYT3;SYT3	NM_001160329;NM_032298;NM_001160328	5'UTR;TSS200;5'UTR	N_Shore
chr2_88130120_88130162	GT	FABP1;THNSL2	intergenic	Lung	177	0.001728	0.109483	6.85112e-06	12.9575	0.000860338	cg18490616	88170273	40.132	0.0252097	0.0146647	0.0103251	0.0141922	0.0316777	0.0507631	THNSL2	NM_018271	TSS200	Island
chr20_40583118_40583158	AC	LINC01370;MAFB	intergenic	Ovary	122	-0.011831	0.155755	6.85168e-06	12.9312	0.00134967	cg02792828	40583026	0.112	0.794623	0.0739277	0.697996	0.746669	0.847609	0.922838	.	.	.	.
chr2_215613800_215613844	CA	LINC00607	ncRNA_intronic	Ovary	122	-0.009011	0.155753	6.85246e-06	12.9326	0.00134968	cg25405128	215606388	7.434	0.812605	0.078866	0.670861	0.776073	0.86652	0.916543	.	.	.	.
chr11_126517136_126517170	AG	KIRREL3	intronic	Lung	177	-0.002514	0.109479	6.85324e-06	12.9616	0.000860547	cg11618281	126511555	5.598	0.890998	0.0297159	0.845475	0.871858	0.914292	0.93397	KIRREL3;KIRREL3;KIRREL3	NM_032531;NM_001301097;NM_001161707	Body;Body;Body	.
chr17_1779479_1779514	AAAAC	SMYD4	UTR3	Lung	177	-0.011457	0.109475	6.85659e-06	12.9679	0.00086091	cg09940188	1783377	3.8805	0.580331	0.0735708	0.459617	0.538472	0.622427	0.697096	SMYD4	NM_052928	Body	.
chr6_30000957_30000981	AAGG	ZNRD1ASP	downstream	Colon, transverse	176	0.002846	0.110065	6.85985e-06	12.9702	0.000910827	cg09316544	30013634	12.665	0.675459	0.0500347	0.606764	0.640255	0.702463	0.767492	NCRNA00171	NR_026751	Body	.
chr4_1712192_1712255	GCGCGG	SLBP	UTR5	Colon, transverse	169	-0.00164	0.114415	6.86136e-06	12.973	0.000910963	cg22875885	1663595	48.6285	0.965838	0.0116076	0.946625	0.959267	0.974522	0.981849	FAM53A;FAM53A;FAM53A	NM_001013622;NM_001174070;NM_001297435	Body;Body;Body	.
chr17_8984417_8984482	AAAGG	PIK3R5;NTN1	intergenic	Colon, transverse	173	0.004455	0.111885	6.86256e-06	12.9753	0.000911059	cg05775281	8981608	2.8415	0.92702	0.0432338	0.848666	0.900289	0.961124	0.980067	.	.	.	.
chr11_33671581_33671617	AC	KIAA1549L	UTR3	Ovary	122	0.004593	0.155727	6.86566e-06	12.9575	0.00135169	cg24135553	33658182	13.417	0.843708	0.0378214	0.78909	0.818645	0.867592	0.905079	C11orf41	NM_012194	Body	N_Shore
chr20_50666183_50666223	TTTCT	RIPOR3	intronic	Colon, transverse	176	0.001298	0.110056	6.86592e-06	12.9816	0.00091144	cg08013100	50663190	3.013	0.852157	0.069734	0.731141	0.818168	0.899774	0.949809	FAM65C;FAM65C	NR_110890;NM_001290268	Body;Body	.
chr15_62545514_62545544	TG	MIR6085;MGC15885	intergenic	Ovary	122	-0.007899	0.155726	6.86623e-06	12.9586	0.00135169	cg23680052	62503772	41.757	0.845534	0.1107	0.738008	0.820352	0.901735	0.952422	.	.	.	.
chr10_67835717_67835747	AC	DNAJC12	intronic	Lung	177	0.004171	0.10946	6.86701e-06	12.9876	0.000862161	cg18742433	67862654	26.922	0.961334	0.0181745	0.92829	0.953184	0.973609	0.981673	.	.	.	.
chr10_132516721_132516749	CA	LOC107984282	ncRNA_intronic	Lung	177	-0.01703	0.109459	6.86751e-06	12.9885	0.000862166	cg14680921	132518938	2.203	0.393258	0.061767	0.295638	0.353568	0.432158	0.512448	.	.	.	.
chr10_101263297_101263313	TG	LINC02681	ncRNA_exonic	Colon, transverse	176	0.012746	0.11005	6.87049e-06	12.9903	0.000911983	cg02888745	101263655	0.35	0.333797	0.0467802	0.243008	0.310244	0.360585	0.407786	.	.	.	.
chr20_1469919_1469934	AAT	NSFL1C;SIRPB2	intergenic	Lung	177	0.015455	0.109448	6.87538e-06	13.0034	0.000863098	cg27097106	1492765	22.8385	0.828351	0.0450045	0.76008	0.796661	0.857884	0.902613	SIRPB2;SIRPB2	NM_001122962;NM_001134836	TSS1500;TSS1500	.
chr1_44099814_44099926	AGAA	SLC6A9;KLF17	intergenic	Colon, transverse	176	0.000909	0.11003	6.88401e-06	13.0158	0.000913585	cg04295094	44100579	0.709	0.946515	0.0236354	0.905963	0.936838	0.962551	0.977056	.	.	.	N_Shelf
chr16_72026959_72027009	TG	DHODH	UTR3	Ovary	122	-0.00438	0.15569	6.88452e-06	12.9931	0.00135515	cg25222599	72062469	35.485	0.665235	0.0402968	0.606996	0.639757	0.692946	0.72309	HPR	NM_020995	TSS1500	.
chr6_43080954_43080977	AC	PTK7	intronic	Prostate	95	-0.01104	0.196374	6.8856e-06	12.9438	0.00320946	cg23816594	43079455	1.5105	0.924082	0.0337238	0.857904	0.913354	0.945603	0.956748	PTK7;PTK7;PTK7;PTK7	NM_002821;NM_152881;NM_152882;NM_152880	Body;Body;Body;Body	S_Shelf
chr10_132516721_132516749	CA	LOC107984282	ncRNA_intronic	Colon, transverse	176	0.023621	0.110028	6.88596e-06	13.0195	0.000913781	cg11764368	132490013	26.722	0.831118	0.080642	0.711242	0.78332	0.890694	0.94488	.	.	.	N_Shore
chr8_135380992_135381080	AAAG	LINC01591;KHDRBS3	intergenic	Lung	175	-0.002359	0.110621	6.89115e-06	13.0332	0.000864961	cg14911175	135372817	8.219	0.925158	0.038564	0.857789	0.903849	0.95323	0.971567	.	.	.	.
chr7_133558189_133558254	TCTTT	EXOC4	intronic	Lung	177	0.007244	0.109425	6.89167e-06	13.0342	0.00086497	cg23635525	133511499	46.7225	0.887667	0.105435	0.645478	0.859756	0.9643	0.979623	EXOC4	NM_021807	Body	.
chr9_38354867_38354912	CTG	SHB;ALDH1B1	intergenic	Ovary	122	-0.009778	0.155674	6.89281e-06	13.0088	0.0013565	cg21203097	38336760	18.1295	0.815195	0.117581	0.595716	0.745358	0.906092	0.968147	.	.	.	.
chr13_100524374_100524412	GT	PCCA	intronic	Prostate	95	0.011933	0.196352	6.89456e-06	12.9606	0.00321284	cg00336946	100534020	9.627	0.86195	0.0898026	0.717672	0.798198	0.947465	0.977723	A2LD1	NM_033110	TSS1500	S_Shore
chr4_142089437_142089497	AC	INPP4B	intronic	Lung	177	0.003485	0.10942	6.89504e-06	13.0406	0.000865335	cg10627955	142091993	2.526	0.701747	0.060359	0.598339	0.661163	0.743937	0.78918	INPP4B;INPP4B	NM_003866;NM_001101669	Body;Body	.
chr12_123601512_123601546	AAC	DDX55	upstream	Lung	177	-0.015225	0.109419	6.89551e-06	13.0415	0.000865336	cg09463265	123583309	18.22	0.285963	0.0692616	0.166951	0.245795	0.330151	0.386549	LOC101927415;TMED2	NR_110049;NM_006815	Body;TSS1500	N_Shore
chr14_64716435_64716551	AC	PLEKHG3	intronic	Ovary	122	0.002967	0.155666	6.89687e-06	13.0165	0.00135676	cg24838436	64716830	0.337	0.206057	0.0523631	0.129967	0.174813	0.23508	0.286651	PLEKHG3	NM_001308147	5'UTR	.
chr10_22647308_22647340	TG	PIP4K2A	intronic	Ovary	122	0.008723	0.155666	6.89702e-06	13.0167	0.00135676	cg11825128	22662950	15.626	0.622293	0.0599293	0.537097	0.584235	0.663647	0.716998	PIP4K2A	NM_005028	Body	.
chr2_11676320_11676363	TG	NTSR2;LPIN1	intergenic	Ovary	122	-0.008918	0.155656	6.90184e-06	13.0258	0.00135756	cg12031741	11677495	1.1535	0.402648	0.0806297	0.284251	0.352832	0.446199	0.521547	LPIN1	NM_001261428	TSS200	.
chr16_16006842_16006881	GTGGCG	ABCC1	intronic	Ovary	122	0.017325	0.155645	6.9076e-06	13.0367	0.00135855	cg17407893	16025343	18.4815	0.372557	0.0841809	0.256495	0.315556	0.419589	0.527761	ABCC1	NM_004996	Body	.
chr16_57823761_57823803	TG	LOC388282;CNGB1	intergenic	Ovary	122	-0.004078	0.155634	6.91311e-06	13.0471	0.00135936	cg08825635	57818734	5.048	0.742731	0.0609893	0.638239	0.701855	0.783802	0.829126	.	.	.	.
chr13_36397794_36397877	AAAG	SPART;CCNA1	intergenic	Lung	176	0.001347	0.109983	6.9176e-06	13.0833	0.000867994	cg16422907	36432597	34.7615	0.192733	0.042327	0.123114	0.169933	0.215585	0.261588	CCNA1;CCNA1;CCNA1;CCNA1;CCNA1;CCNA1	NM_003914;NM_001111047;NM_003914;NM_001111045;NM_001111046;NM_001111045	5'UTR;5'UTR;1stExon;1stExon;5'UTR;5'UTR	S_Shore
chr1_28885032_28885082	AC	OPRD1;EPB41	intergenic	Lung	177	0.004077	0.109378	6.92464e-06	13.0966	0.000868704	cg11690983	28884607	0.45	0.905747	0.0401052	0.83127	0.880078	0.93825	0.959147	.	.	.	N_Shelf
chr1_66909285_66909321	AC	DNAI4	intronic	Colon, transverse	176	0.003095	0.109973	6.92468e-06	13.0927	0.00091866	cg02744525	66931727	22.424	0.165205	0.0946791	0.0349488	0.0914897	0.22149	0.334965	MIER1;MIER1;MIER1;MIER1;MIER1;MIER1;MIER1;MIER1;MIER1;MIER1;MIER1	NM_001146112;NM_001146113;NM_001077700;NM_001077703;NM_001278215;NM_001146110;NM_020948;NM_001077702;NM_001146111;NM_001077701;NM_001077704	5'UTR;5'UTR;Body;Body;Body;Body;Body;Body;Body;Body;Body	S_Shore
chr5_6690891_6690935	AC	LINC02102	ncRNA_intronic	Colon, transverse	176	0.008587	0.109972	6.92528e-06	13.0939	0.000918676	cg05328218	6729524	38.611	0.817786	0.0964424	0.668186	0.759398	0.885174	0.963036	PAPD7;PAPD7	NM_006999;NM_001171805	5'UTR;5'UTR	.
chr11_69444810_69444840	AC	LOC102724265;LINC01488	intergenic	Prostate	95	0.005134	0.196278	6.92554e-06	13.0188	0.00322647	cg00211115	69442968	1.857	0.22697	0.125113	0.0774078	0.130353	0.295059	0.459465	.	.	.	N_Shore
chr16_11473116_11473140	AAAT	LOC101927131	ncRNA_exonic	Ovary	121	0.012701	0.156813	6.92618e-06	13.0718	0.00136178	cg08211481	11471370	1.758	0.92629	0.0317127	0.877189	0.900169	0.954328	0.970601	LOC101927131	NR_110907	Body	.
chr6_71507513_71507544	CA	LINC01626;RIMS1	intergenic	Prostate	95	0.03637	0.196267	6.93003e-06	13.0273	0.00322777	cg16292181	71544759	37.2305	0.615104	0.170114	0.339482	0.509158	0.727876	0.885826	.	.	.	.
chr22_37704381_37704446	CAGAA	TRIOBP	intronic	Colon, transverse	176	-0.004327	0.109958	6.93514e-06	13.1125	0.000919726	cg11679014	37696712	7.7015	0.184946	0.085149	0.0553403	0.124757	0.23733	0.333088	TRIOBP	NM_001039141	TSS1500	.
chr4_4397039_4397059	TG	NSG1	intronic	Ovary	122	-0.00888	0.15559	6.93582e-06	13.09	0.00136325	cg08291342	4396549	0.5	0.104771	0.085046	0.0388963	0.0555903	0.125419	0.221888	D4S234E;D4S234E	NM_014392;NM_001040101	Body;Body	.
chr3_45583997_45584025	TTAT	LARS2;LIMD1	intergenic	Colon, transverse	176	0.011508	0.109955	6.93743e-06	13.1169	0.000919965	cg19273347	45631897	47.886	0.534328	0.0612646	0.456016	0.513241	0.569781	0.611096	LIMD1	NM_014240	Body	.
chr1_1955018_1955089	GGAAGTGCGGCTCACACC	CFAP74	intronic	Colon, transverse	176	-0.008525	0.109946	6.94329e-06	13.1279	0.000920677	cg06443644	1914607	40.4465	0.689815	0.0395208	0.629234	0.6649	0.713237	0.749538	CALML6	NM_138705	TSS1500	.
chr16_89885977_89886060	GCCCTTCTCTGCGGCT	TCF25	intronic	Lung	177	0.011599	0.109351	6.94436e-06	13.1339	0.00087089	cg01333824	89883573	2.4455	0.737762	0.038431	0.670666	0.714452	0.757994	0.802605	TCF25	NM_014972	Body	S_Shelf
chr17_82494058_82494092	AG	NARF;FOXK2	intergenic	Lung	177	-0.007677	0.109349	6.94577e-06	13.1365	0.000871008	cg11690666	82457593	36.482	0.809172	0.0823983	0.677831	0.768767	0.864228	0.915708	NARF;NARF;NARF;NARF	NM_012336;NM_031968;NM_001038618;NM_001083608	TSS1500;TSS1500;TSS1500;TSS1500	N_Shore
chr6_56812101_56812153	AAAAG	DST	intronic	Lung	175	0.0029	0.110542	6.94717e-06	13.1392	0.000871126	cg04452713	56842889	30.762	0.224348	0.0629787	0.123877	0.180802	0.266727	0.32039	DST;DST;DST;DST	NM_001144770;NM_183380;NM_001144771;NM_001144769	Body;Body;Body;Body	N_Shore
chr3_126124110_126124148	AC	ALDH1L1	intronic	Colon, transverse	176	-0.006062	0.109933	6.95263e-06	13.1456	0.000921851	cg11732746	126110427	13.702	0.82687	0.0502723	0.75758	0.803596	0.856317	0.888667	ALDH1L1;ALDH1L1;ALDH1L1;ALDH1L1	NR_072979;NM_001270365;NM_012190;NM_001270364	Body;Body;Body;Body	.
chr7_12569183_12569229	AC	LOC102725191;SCIN	intergenic	Lung	177	-0.009307	0.109337	6.95412e-06	13.1523	0.000871901	cg18747561	12585235	16.029	0.739513	0.094835	0.571065	0.69103	0.791471	0.90606	SCIN	NM_001112706	Body	.
chr1_21323632_21323667	AAAAT	ECE1	intronic	Lung	177	-0.009776	0.109337	6.95427e-06	13.1526	0.000871901	cg16416158	21325805	2.1555	0.760407	0.0494208	0.672433	0.728773	0.792768	0.839585	ECE1	NM_001113348	Body	.
chr3_112085549_112085577	TG	C3orf52	upstream	Ovary	122	0.006931	0.155552	6.95518e-06	13.1265	0.00136663	cg00758374	112085496	0.067	0.834023	0.0535128	0.746858	0.803549	0.865938	0.91446	C3orf52	NM_024616	TSS1500	N_Shore
chr5_180872362_180872388	GT	ZFP62;BTNL8	intergenic	Colon, transverse	176	0.008252	0.109929	6.95524e-06	13.1505	0.000922078	cg05194983	180830804	41.571	0.147322	0.0844971	0.0494868	0.0842969	0.18847	0.295276	HEIH;LINC00847;LINC00847;LINC00847	NR_045680;NR_045679;NR_045678;NR_027183	Body;TSS200;TSS200;TSS200	N_Shore
chr8_16007595_16007639	TATC	TUSC3;MSR1	intergenic	Colon, transverse	176	-0.015215	0.109929	6.95532e-06	13.1507	0.000922078	cg21548021	16015546	7.929	0.860608	0.0702426	0.741026	0.820356	0.911353	0.965852	.	.	.	.
chr1_39117533_39117567	GT	MACF1	intronic	Lung	177	-0.003464	0.109335	6.95554e-06	13.155	0.000872002	cg03179008	39154628	37.078	0.634984	0.074037	0.510328	0.58855	0.686767	0.748859	MACF1	NM_012090	Body	.
chr10_43793643_43793669	CA	HNRNPA3P1;LINC00619	intergenic	Colon, transverse	176	0.003734	0.109928	6.956e-06	13.152	0.000922103	cg05215056	43754866	38.79	0.844929	0.0456013	0.78019	0.807827	0.875105	0.926628	.	.	.	.
chr17_45182847_45182891	TG	LOC105371795;LOC339192	intergenic	Colon, transverse	176	0.002813	0.109924	6.95939e-06	13.1584	0.000922488	cg17372941	45144748	38.121	0.0937044	0.0318065	0.0503657	0.0699207	0.111542	0.150921	.	.	.	Island
chr16_81834591_81834612	GCT	PLCG2	intronic	Lung	177	-0.004865	0.109329	6.95988e-06	13.1632	0.000872431	cg26471537	81836745	2.1435	0.497007	0.0378754	0.43513	0.473357	0.52137	0.554175	PLCG2	NM_002661	Body	.
chr2_236160238_236160270	GT	AGAP1;GBX2	intergenic	Ovary	122	0.005379	0.155543	6.9602e-06	13.136	0.0013674	cg02466801	236158825	1.429	0.425157	0.0814059	0.310479	0.380442	0.459197	0.52823	.	.	.	N_Shore
chr20_10453307_10453333	GT	SLX4IP	intronic	Prostate	95	-0.044093	0.196187	6.96352e-06	13.0902	0.00324144	cg08331829	10431948	21.372	0.438154	0.289552	0.014278	0.311615	0.751491	0.876838	MKKS;MKKS	NM_170784;NM_018848	5'UTR;TSS200	N_Shore
chr13_112893805_112893835	CCAGCTAGGGCGATC	ATP11A;MCF2L-AS1	intergenic	Ovary	122	0.016873	0.155533	6.96488e-06	13.1448	0.00136811	cg15327787	112892202	1.618	0.587946	0.0525303	0.505267	0.558589	0.609537	0.672068	.	.	.	N_Shelf
chr1_85331423_85331439	TA	DDAH1	intronic	Ovary	117	0.006756	0.161741	6.96597e-06	13.1469	0.00136818	cg22211198	85330974	0.457	0.466278	0.0908458	0.312424	0.406936	0.525846	0.623742	DDAH1;DDAH1	NM_001134445;NM_012137	Body;Body	.
chr8_8345046_8345092	GT	PRAG1	intronic	Colon, transverse	176	0.008427	0.109908	6.97015e-06	13.1787	0.000923785	cg25539628	8330967	14.102	0.678519	0.0718265	0.556131	0.638581	0.72965	0.780902	PRAGMIN	NM_001080826	Body	.
chr5_154173714_154173738	AG	MFAP3;GALNT10	intergenic	Lung	177	0.016146	0.109314	6.97045e-06	13.1832	0.000873698	cg07181209	154206419	32.693	0.808773	0.0808598	0.667731	0.756388	0.87725	0.940357	GALNT10	NM_198321	Body	.
chr5_25088857_25088917	AAATA	LINC02239;LINC02228	intergenic	Ovary	122	-0.009406	0.155522	6.97053e-06	13.1555	0.00136893	cg00146996	25120315	31.428	0.879947	0.067379	0.749448	0.863011	0.922602	0.949652	.	.	.	.
chr20_13785298_13785323	GCGGGGCG	NDUFAF5	intronic	Colon, transverse	176	-0.020778	0.109905	6.97244e-06	13.1831	0.000924024	cg08803013	13786360	1.0495	0.511874	0.0648008	0.415074	0.462291	0.559852	0.619222	ESF1;ESF1;NDUFAF5;NDUFAF5;NDUFAF5	NM_016649;NM_001276380;NR_029377;NM_001039375;NM_024120	TSS1500;TSS1500;Body;Body;Body	S_Shore
chr8_100176813_100176829	CTCTC	SPAG1	intronic	Ovary	122	0.009847	0.155519	6.97253e-06	13.1592	0.00136918	cg06636551	100212687	35.866	0.0911308	0.0557936	0.0355024	0.0487096	0.121481	0.22365	SPAG1;SPAG1	NM_003114;NM_172218	Body;Body	N_Shore
chr16_11966977_11967017	ATTT	TNFRSF17	intronic	Lung	177	-0.017415	0.109309	6.97399e-06	13.1899	0.000874083	cg02368508	11966325	0.672	0.756077	0.0647888	0.647823	0.715951	0.796347	0.863549	TNFRSF17	NM_001192	Body	.
chr15_27602863_27602905	TG	GABRG3;OCA2	intergenic	Colon, transverse	176	-0.017344	0.109902	6.97472e-06	13.1874	0.000924262	cg09889396	27621052	18.168	0.838585	0.0883153	0.656232	0.794074	0.901311	0.953405	.	.	.	.
chr3_196980108_196980138	CTTTT	PIGZ;MELTF	intergenic	Colon, transverse	176	-0.035973	0.109901	6.9754e-06	13.1887	0.000924287	cg11488033	196979027	1.096	0.745916	0.124345	0.539182	0.655111	0.840086	0.934306	.	.	.	.
chr17_82887131_82887180	CG	TBCD	intronic	Colon, transverse	176	-0.001939	0.109895	6.97939e-06	13.1962	0.000924751	cg07912610	82929365	42.2095	0.937709	0.0216316	0.902689	0.923596	0.952882	0.973429	TBCD;TBCD	NM_005993;NM_005993	ExonBnd;Body	Island
chr17_76070850_76070880	CA	SRP68	intronic	Ovary	122	-0.007443	0.155502	6.98109e-06	13.1754	0.00137055	cg03181644	76094338	23.473	0.746762	0.0500938	0.669318	0.714138	0.783404	0.829596	EXOC7;EXOC7;EXOC7;EXOC7;EXOC7;EXOC7	NM_001282313;NM_001145297;NM_001145298;NM_001013839;NM_001145299;NM_015219	Body;Body;Body;Body;Body;Body	.
chr9_123495141_123495169	TC	DENND1A	intronic	Ovary	122	0.002909	0.155501	6.98185e-06	13.1768	0.00137055	cg14002328	123509036	13.881	0.674137	0.0806869	0.554774	0.623565	0.712402	0.827878	DENND1A;DENND1A	NM_024820;NM_020946	Body;Body	.
chr1_154640565_154640587	AC	ADAR;KCNN3	intergenic	Ovary	122	-0.00605	0.1555	6.98236e-06	13.1778	0.00137055	cg23475294	154609182	31.394	0.903949	0.0359535	0.841687	0.881224	0.93216	0.955002	ADAR;ADAR;ADAR;ADAR	NM_015841;NM_001111;NM_015840;NM_001025107	TSS1500;TSS1500;TSS1500;5'UTR	S_Shore
chr19_14881366_14881406	TATT	OR7A17	upstream	Lung	176	0.010174	0.109891	6.98239e-06	13.2058	0.000874999	cg12506013	14880940	0.446	0.326427	0.0439809	0.256197	0.293127	0.355857	0.399412	OR7A17	NM_030901	1stExon	.
chr1_45486782_45486818	AC	TESK2	intronic	Lung	177	0.00234	0.109297	6.98268e-06	13.2064	0.000874999	cg10186336	45445107	41.693	0.949275	0.0373923	0.879177	0.939625	0.972347	0.984631	TESK2	NM_007170	Body	.
chr4_40189921_40189939	AC	N4BP2;RHOH	intergenic	Lung	177	0.023602	0.109295	6.9839e-06	13.2087	0.000875093	cg01396799	40193450	3.52	0.407905	0.0778562	0.263779	0.362725	0.465133	0.528826	RHOH;RHOH;RHOH;RHOH;RHOH;RHOH	NM_001278369;NM_001278368;NM_001278367;NM_001278366;NM_001278365;NM_001278364	TSS200;5'UTR;5'UTR;5'UTR;5'UTR;5'UTR	.
chr1_1955018_1955089	GGAAGTGCGGCTCACACC	CFAP74	intronic	Colon, transverse	176	-0.010943	0.109887	6.98541e-06	13.2076	0.000925483	cg15622118	1985455	30.4015	0.731823	0.0483823	0.658098	0.699836	0.762871	0.818329	KIAA1751	NM_001080484	Body	S_Shelf
chr11_109704580_109704629	AC	C11orf87;ZC3H12C	intergenic	Lung	176	-0.009012	0.109886	6.98585e-06	13.2124	0.000875281	cg06854417	109730026	25.4215	0.758053	0.0715472	0.634853	0.70948	0.80541	0.876583	.	.	.	.
chr2_28446254_28446300	GT	FOSL2;PLB1	intergenic	Lung	177	0.012568	0.109286	6.99023e-06	13.2206	0.000875771	cg11063495	28496092	49.815	0.700607	0.0474287	0.614863	0.66509	0.733952	0.773872	PLB1;PLB1;PLB1;PLB1	NM_001170585;NM_001170585;NM_153021;NM_153021	5'UTR;1stExon;5'UTR;1stExon	.
chr11_8910709_8910737	GT	DENND2B	intronic	Ovary	122	0.030618	0.155481	6.99178e-06	13.1956	0.00137211	cg21881798	8910161	0.562	0.269835	0.163123	0.0423986	0.111307	0.355732	0.538309	C11orf17;C11orf17;ST5	NM_182901;NM_020642;NM_005418	TSS1500;TSS1500;5'UTR	N_Shore
chr7_151059514_151059542	CCCCCG	SLC4A2	intronic	Prostate	93	-0.008657	0.199988	6.99178e-06	13.1434	0.0032517	cg25142501	151058582	0.946	0.108937	0.0404124	0.0515673	0.0811582	0.130458	0.178153	SLC4A2;CDK5;CDK5;SLC4A2;SLC4A2	NM_003040;NM_001164410;NM_004935;NM_001199692;NM_001199692	TSS1500;TSS1500;TSS1500;1stExon;5'UTR	S_Shore
chr9_87746557_87746590	TCT	CTSL;CTSL3P	intergenic	Ovary	122	0.002747	0.155479	6.99314e-06	13.1981	0.00137216	cg01463032	87705887	40.6865	0.512265	0.127815	0.35739	0.43472	0.562487	0.712083	DAPK1	NM_004938	Body	N_Shore
chr2_206804282_206804334	GT	FASTKD2;CPO	intergenic	Ovary	122	-0.003864	0.155477	6.99406e-06	13.1999	0.00137216	cg27555056	206765105	39.203	0.0305492	0.0227427	0.0186335	0.0207897	0.0292522	0.0784324	MDH1B;FASTKD2;FASTKD2;FASTKD2	NM_001039845;NM_014929;NM_001136194;NM_001136193	Body;TSS1500;TSS1500;TSS1500	N_Shore
chr5_94089594_94089642	AC	FAM172A	intronic	Ovary	122	-0.00851	0.155477	6.9942e-06	13.2001	0.00137216	cg21475434	94111705	22.087	0.0572715	0.0466599	0.0223129	0.0327116	0.0641334	0.0983581	FAM172A;FAM172A;FAM172A;FAM172A	NM_001163418;NR_028080;NM_032042;NM_001163417	TSS200;TSS200;TSS200;TSS200	Island
chr7_144031902_144031940	TG	OR6B1;OR2A5	intergenic	Colon, transverse	176	-0.006816	0.109874	6.99492e-06	13.2256	0.000926679	cg22513409	144019778	12.143	0.779086	0.0710885	0.671373	0.737224	0.821044	0.894168	.	.	.	.
chr6_113721995_113722024	ATT	LINC02541;MARCKS	intergenic	Lung	167	-0.01185	0.115521	6.9968e-06	13.2331	0.000876523	cg03694423	113759261	37.2515	0.647536	0.0995876	0.482345	0.584659	0.712397	0.80644	.	.	.	.
chr17_66509178_66509208	TG	PRKCA	intronic	Lung	177	0.006605	0.109277	6.99716e-06	13.2338	0.000876523	cg00871273	66517855	8.662	0.967519	0.026318	0.925225	0.96006	0.983931	0.991122	PRKCA	NM_002737	Body	.
chr18_55586153_55586228	AGC	TCF4	intronic	Colon, transverse	176	0.001615	0.10987	6.99719e-06	13.2298	0.000926909	cg21513672	55587156	0.9655	0.157873	0.108326	0.0453395	0.0680943	0.229839	0.356774	TCF4;TCF4;TCF4;TCF4;TCF4;TCF4;TCF4	NM_001243227;NM_001306207;NM_001083962;NM_003199;NM_001243228;NM_001243230;NM_001243226	5'UTR;TSS1500;5'UTR;5'UTR;5'UTR;Body;Body	N_Shelf
chr14_68610843_68610885	TG	RAD51B	intronic	Colon, transverse	176	-0.004616	0.10987	6.99764e-06	13.2307	0.000926909	cg02299497	68628853	17.989	0.608288	0.0920575	0.446366	0.558308	0.662495	0.761744	.	.	.	S_Shore
chr3_184633625_184633647	TG	EPHB3;MAGEF1	intergenic	Ovary	122	-0.019675	0.155463	7.00144e-06	13.2138	0.00137343	cg25013512	184633614	0.022	0.865924	0.0518213	0.806269	0.846928	0.896964	0.922605	.	.	.	.
chr9_133940672_133940708	GT	VAV2	intronic	Lung	177	-0.00545	0.10927	7.00177e-06	13.2425	0.000877043	cg10203600	133959663	18.973	0.72428	0.0455339	0.64788	0.692767	0.751866	0.799107	VAV2;VAV2	NM_003371;NM_001134398	Body;Body	.
chr11_74943524_74943589	GT	XRRA1	intronic	Colon, transverse	176	-0.002797	0.109863	7.00277e-06	13.2404	0.000927505	cg09114833	74988425	44.8685	0.856274	0.0506774	0.768053	0.821539	0.891398	0.936653	NEU3	NM_006656	TSS1500	N_Shore
chr8_80878253_80878309	AAGG	ZNF704;PAG1	intergenic	Ovary	122	0.005579	0.155459	7.00332e-06	13.2173	0.00137366	cg16340152	80877756	0.525	0.947411	0.0387336	0.882603	0.942454	0.971124	0.981125	.	.	.	S_Shelf
chr7_28607735_28607793	TG	CREB5	intronic	Prostate	95	-0.006374	0.19609	7.00421e-06	13.1667	0.00325587	cg20315150	28607960	0.196	0.904386	0.0710912	0.794597	0.879434	0.952598	0.970948	CREB5;CREB5;CREB5	NM_004904;NM_182899;NM_182898	Body;Body;Body	.
chr1_154426161_154426194	AC	IL6R	intronic	Ovary	122	-0.019181	0.155456	7.00466e-06	13.2199	0.00137378	cg24243620	154448443	22.2655	0.720973	0.10103	0.572037	0.658369	0.783492	0.882099	IL6R;IL6R	NM_181359;NM_000565	Body;Body	.
chr17_80097900_80097954	AAAAG	CCDC40	intronic	Lung	177	-0.003772	0.109264	7.00623e-06	13.2509	0.000877543	cg09389069	80122332	24.405	0.933737	0.024567	0.886212	0.919538	0.950545	0.967499	.	.	.	.
chr2_9753457_9753483	AC	YWHAQ;TAF1B	intergenic	Colon, transverse	176	-0.02987	0.109855	7.00789e-06	13.2501	0.000928044	cg15424233	9725348	28.122	0.805482	0.11946	0.572469	0.746838	0.895043	0.948487	.	.	.	.
chr16_28282626_28282648	AATG	XPO6;SBK1	intergenic	Colon, transverse	176	0.006951	0.109855	7.00817e-06	13.2506	0.000928044	cg15228629	28297751	15.114	0.980163	0.0153795	0.968095	0.978026	0.98661	0.991924	SBK1	NM_001024401	5'UTR	.
chr15_63994410_63994466	AAGG	DAPK2	intronic	Prostate	95	-0.012421	0.19608	7.00832e-06	13.1744	0.00325697	cg13534750	63985734	8.704	0.551642	0.0783468	0.434529	0.502223	0.60188	0.673498	DAPK2	NM_014326	Body	.
chr20_52648442_52648470	TG	LINC01524	ncRNA_exonic	Lung	177	0.006181	0.10926	7.00873e-06	13.2556	0.00087774	cg02223330	52684236	35.78	0.330867	0.0513509	0.247781	0.298231	0.365925	0.409145	.	.	.	.
chr3_65463558_65463602	TG	MAGI1	intronic	Lung	177	0.014932	0.109257	7.01137e-06	13.2606	0.000877954	cg16238336	65480198	16.618	0.681179	0.114469	0.470542	0.61685	0.751315	0.820608	MAGI1;MAGI1;MAGI1	NM_015520;NM_001033057;NM_004742	Body;Body;Body	.
chr17_36789011_36789105	TTCT	MRM1;LHX1-DT	intergenic	Ovary	122	0.00538	0.155442	7.012e-06	13.2337	0.00137479	cg15223726	36761882	27.176	0.65881	0.152332	0.428549	0.534101	0.780571	0.862179	.	.	.	.
chr4_112284290_112284314	AC	TIFA	intronic	Colon, transverse	176	-0.009116	0.109849	7.01245e-06	13.2587	0.000928545	cg08338739	112273947	10.355	0.941497	0.0330922	0.874952	0.931879	0.963796	0.975739	.	.	.	.
chr20_34950013_34950035	CA	GSS	intronic	Ovary	122	0.002101	0.155439	7.01364e-06	13.2368	0.00137497	cg16331867	34908301	41.723	0.863228	0.0741365	0.741141	0.815228	0.921717	0.964319	ACSS2;ACSS2;ACSS2	NM_018677;NM_001076552;NM_001242393	Body;Body;Body	.
chr1_206918650_206918686	GT	FCMR	intronic	Colon, transverse	176	0.007364	0.109846	7.01464e-06	13.2628	0.000928771	cg25756434	206932473	13.805	0.74961	0.0519125	0.665625	0.719803	0.785282	0.825159	PIGR;PIGR	NM_002644;NM_002644	ExonBnd;Body	.
chr6_33593791_33593816	TTTTA	LINC00336	upstream	Ovary	122	-0.030108	0.155434	7.01612e-06	13.2415	0.00137531	cg08301503	33593411	0.3925	0.218725	0.0701819	0.128647	0.168708	0.258394	0.338397	C6orf227	NR_027908	TSS200	Island
chr11_12959173_12959258	GGCAG	TEAD1;LINC00958	intergenic	Lung	177	0.004866	0.10925	7.01635e-06	13.27	0.00087852	cg18525873	12922997	36.2185	0.936797	0.0302401	0.881741	0.920902	0.956121	0.974657	TEAD1	NM_021961	Body	.
chr9_120938121_120938161	GT	TRAF1;C5-OT1	intergenic	Colon, transverse	176	0.012279	0.109841	7.01827e-06	13.2697	0.000929186	cg14580859	120929572	8.569	0.685947	0.0809396	0.540175	0.631608	0.748434	0.801477	.	.	.	S_Shore
chr9_93315783_93315824	TG	WNK2	intronic	Lung	177	0.00836	0.109247	7.01835e-06	13.2738	0.000878705	cg26174312	93266533	49.2705	0.817331	0.0526949	0.736483	0.786399	0.850257	0.903899	WNK2;WNK2	NM_001282394;NM_006648	Body;Body	.
chr22_30421164_30421192	AC	SEC14L2	intronic	Lung	177	0.010042	0.109246	7.0191e-06	13.2752	0.000878705	cg20112827	30387804	33.374	0.119168	0.0300132	0.0694962	0.0976513	0.140179	0.166069	RNF215	NM_001017981	TSS1500	S_Shore
chr12_119043760_119043808	CA	SRRM4	intronic	Colon, transverse	176	0.001417	0.109839	7.01982e-06	13.2726	0.000929326	cg21799898	119012795	30.989	0.974754	0.0110521	0.954109	0.968273	0.983911	0.987711	SRRM4	NM_194286	Body	.
chr6_30162931_30162975	AAAT	TRIM15	upstream	Ovary	119	0.014877	0.159091	7.02077e-06	13.2503	0.00137594	cg02888490	30162681	0.272	0.25237	0.0541052	0.170989	0.219366	0.278485	0.350023	TRIM15	NM_033229	TSS1500	.
chr19_11596869_11596917	GGAA	ZNF627	upstream	Colon, transverse	176	-0.004551	0.109837	7.02138e-06	13.2756	0.000929468	cg07943927	11618344	21.451	0.974141	0.017969	0.955682	0.971745	0.983029	0.988375	ZNF627	NM_145295	3'UTR	.
chr15_90465671_90465707	TGTT	IQGAP1	intronic	Prostate	95	0.037366	0.196048	7.0219e-06	13.2	0.00326248	cg17618285	90482546	16.857	0.405534	0.0817253	0.31015	0.359562	0.459317	0.520044	IQGAP1	NM_003870	Body	.
chr17_76481952_76482003	AC	RHBDF2	intronic	Lung	177	-0.001739	0.109241	7.02283e-06	13.2823	0.00087904	cg09382492	76467599	14.3785	0.541737	0.0403722	0.484345	0.51192	0.56904	0.609146	AANAT;AANAT;AANAT	NM_001166579;NM_001088;NM_001088	Body;1stExon;5'UTR	.
chr4_186104741_186104769	GCGGGCG	FAM149A	UTR5	Ovary	119	0.019197	0.159085	7.02359e-06	13.2556	0.00137635	cg27652893	186105816	1.061	0.602616	0.0839674	0.470631	0.544465	0.659206	0.739026	.	.	.	S_Shore
chr1_32979368_32979412	AC	RNF19B;AK2	intergenic	Prostate	95	-0.00956	0.196043	7.02401e-06	13.2039	0.00326265	cg02309170	32984532	5.142	0.674867	0.074773	0.546884	0.64005	0.722672	0.772843	.	.	.	.
chr14_34546189_34546213	TC	RNU1-1;RNU1-2;RNU1-3;RNU1-4;RNVU1-18	upstream	Ovary	122	-0.016514	0.155414	7.02695e-06	13.2619	0.00137686	cg26493859	34540628	5.573	0.683466	0.0439853	0.615241	0.650216	0.713739	0.748034	EAPP	NM_018453	TSS1500	S_Shore
chr8_9331037_9331101	TTCTG	LOC157273	ncRNA_intronic	Colon, transverse	176	0.010975	0.109826	7.02926e-06	13.2905	0.000930315	cg14671430	9358742	27.673	0.461683	0.0883995	0.311844	0.414354	0.519484	0.607125	.	.	.	.
chr20_46898394_46898424	AC	EYA2	intronic	Ovary	122	-0.007106	0.155408	7.02965e-06	13.267	0.00137711	cg14451948	46928868	30.459	0.638824	0.0547266	0.560757	0.607071	0.671491	0.720262	EYA2;EYA2	NM_172110;NM_005244	5'UTR;5'UTR	.
chr1_246143126_246143164	AC	SMYD3	intronic	Lung	177	-0.006088	0.10923	7.03046e-06	13.2967	0.000879937	cg05221631	246108572	34.573	0.577982	0.0633994	0.499444	0.542773	0.607067	0.689394	SMYD3;SMYD3	NM_022743;NM_001167740	Body;Body	.
chr5_1108029_1108041	AC	SLC12A7	intronic	Lung	177	-0.005587	0.109229	7.03142e-06	13.2985	0.000879998	cg09951201	1099981	8.054	0.872994	0.0551245	0.772845	0.842606	0.912781	0.953487	SLC12A7	NM_006598	Body	Island
chr7_155356181_155356207	GT	BLACE	downstream	Ovary	122	-0.006083	0.155402	7.03297e-06	13.2733	0.00137761	cg21317581	155361472	5.278	0.595791	0.0658262	0.498858	0.546091	0.640032	0.708813	BLACE	NR_103545	Body	.
chr1_10791744_10791760	GA	CASZ1	intronic	Prostate	95	-0.009898	0.196018	7.03469e-06	13.224	0.0032668	cg24298421	10796886	5.134	0.126138	0.0531709	0.0623003	0.087708	0.151628	0.236251	CASZ1;CASZ1	NM_001079843;NM_017766	TSS1500;TSS1500	Island
chr12_108744580_108744596	AG	CORO1C;SSH1	intergenic	Colon, transverse	176	-0.020272	0.109817	7.03537e-06	13.302	0.000930994	cg26849830	108784597	40.009	0.892172	0.0714015	0.762812	0.860174	0.947747	0.975974	SSH1	NM_018984	3'UTR	.
chr2_100137536_100137567	AC	AFF3	intronic	Lung	177	-0.007144	0.109221	7.03743e-06	13.3099	0.000880635	cg19071879	100105693	31.8585	0.540094	0.0642797	0.437049	0.494552	0.578062	0.650164	AFF3;AFF3	NM_001025108;NM_002285	TSS200;5'UTR	S_Shore
chr22_41747049_41747067	ATA	MEI1	intronic	Lung	175	0.014715	0.110413	7.03795e-06	13.3109	0.000880641	cg17991565	41716062	30.996	0.909782	0.0389807	0.833955	0.888152	0.940712	0.961389	MEI1	NM_152513	Body	.
chr22_23226305_23226355	GT	BCR	intronic	Colon, transverse	176	-0.0075	0.109811	7.03935e-06	13.3096	0.000931455	cg10480239	23180120	46.21	0.226309	0.0738485	0.0774653	0.181575	0.280628	0.329371	BCR;BCR	NM_021574;NM_004327	TSS1500;TSS1500	N_Shore
chr5_172114289_172114315	GT	STK10	intronic	Ovary	122	0.01429	0.15539	7.03943e-06	13.2855	0.00137859	cg25645199	172106677	7.625	0.926987	0.0570476	0.804196	0.892948	0.977995	0.988247	STK10	NM_005990	Body	.
chr1_21905149_21905203	AC	HSPG2	intronic	Lung	177	-0.006498	0.109204	7.04903e-06	13.3319	0.000881915	cg00653809	21939860	34.684	0.301992	0.0695758	0.203224	0.253234	0.341903	0.417963	.	.	.	.
chr22_45303061_45303095	GT	UPK3A;FAM118A	intergenic	Lung	176	-0.017538	0.109798	7.04906e-06	13.3319	0.000881915	cg07774551	45329041	25.963	0.793951	0.0978184	0.644546	0.71866	0.865844	0.951506	FAM118A;FAM118A	NM_017911;NM_001104595	Body;Body	.
chr3_28038135_28038179	TTCT	LINC01980;CMC1	intergenic	Ovary	122	0.024436	0.15537	7.0494e-06	13.3043	0.0013804	cg18130688	28077779	39.622	0.361705	0.0975014	0.230445	0.295887	0.408131	0.523744	.	.	.	.
chr19_51362162_51362204	AC	ETFB	intronic	Lung	177	0.005016	0.109199	7.05334e-06	13.34	0.000882392	cg04944904	51342687	19.496	0.596542	0.0511814	0.518964	0.556739	0.629878	0.681321	VSIG10L	NM_001163922	TSS1500	S_Shelf
chr8_143637536_143637564	TATT	ZNF623	intronic	Colon, transverse	176	-0.016751	0.109789	7.05545e-06	13.34	0.000933454	cg00083359	143593940	43.61	0.766479	0.0641231	0.658888	0.724691	0.817138	0.862772	EEF1D;EEF1D;EEF1D;EEF1D;EEF1D;EEF1D;EEF1D	NM_001130053;NM_032378;NM_001130055;NM_001960;NM_001130056;NM_001130057;NM_001130054	5'UTR;5'UTR;5'UTR;5'UTR;5'UTR;5'UTR;5'UTR	Island
chr17_80980485_80980505	TGAG	LOC400627;CHMP6	intergenic	Ovary	122	0.015777	0.155354	7.05815e-06	13.3208	0.00138168	cg14986012	80995562	15.067	0.943996	0.0343913	0.885179	0.920215	0.976256	0.986081	CHMP6	NM_024591	Body	S_Shelf
chr12_47728288_47728321	AG	ENDOU;RAPGEF3	intergenic	Colon, transverse	176	-0.003268	0.109785	7.05828e-06	13.3453	0.000933698	cg18216249	47707022	21.2825	0.311605	0.14783	0.101744	0.207124	0.375867	0.599	RPAP3;RPAP3;RPAP3	NM_001146076;NM_001146075;NM_024604	TSS1500;TSS1500;TSS1500	S_Shore
chr3_32440070_32440106	AC	CMTM7	intronic	Lung	177	0.006705	0.109192	7.05836e-06	13.3495	0.000882903	cg00718400	32467526	27.438	0.595585	0.0631635	0.493376	0.560033	0.638426	0.697548	.	.	.	N_Shore
chr10_44996818_44996854	GT	ZNF22-AS1	ncRNA_intronic	Prostate	95	0.02326	0.195955	7.06127e-06	13.274	0.00327834	cg08856318	44978891	17.945	0.108472	0.124829	0.0319394	0.049112	0.106838	0.514909	C10orf10;RASSF4	NM_007021;NM_032023	TSS200;Body	.
chr11_121248841_121248865	GTT	TBCEL-TECTA;SC5D	intergenic	Ovary	122	-0.0119	0.155347	7.06141e-06	13.327	0.00138218	cg05420867	121242064	6.789	0.169572	0.103535	0.0624355	0.105572	0.197419	0.342156	.	.	.	.
chr17_38696682_38696720	AC	EPOP;LOC105371763	intergenic	Colon, transverse	176	-0.008353	0.109778	7.0633e-06	13.3548	0.000934268	cg09325863	38696301	0.4	0.294838	0.0477527	0.222394	0.263655	0.323735	0.370602	.	.	.	.
chr22_24594391_24594425	TG	GGT1	intronic	Colon, transverse	176	-0.012021	0.109778	7.06357e-06	13.3554	0.000934268	cg15363607	24603007	8.599	0.820049	0.0548701	0.715243	0.791152	0.855289	0.891297	GGT1;GGT1;GGT1	NM_005265;NM_001032364;NM_013430	TSS1500;TSS1500;5'UTR	.
chr4_139572190_139572226	TCT	SETD7;MGST2	intergenic	Ovary	122	-0.001501	0.155343	7.06371e-06	13.3313	0.00138249	cg23021983	139585018	12.81	0.686752	0.0831842	0.577838	0.637394	0.731475	0.817646	.	.	.	.
chr19_17096663_17096705	TTG	MYO9B	intronic	Ovary	122	0.018644	0.155335	7.0681e-06	13.3396	0.00138306	cg00722694	17048989	47.695	0.820441	0.0647947	0.704515	0.774822	0.86723	0.918914	.	.	.	.
chr12_54152763_54152829	TG	LINC02381;SMUG1	intergenic	Colon, transverse	176	0.002951	0.10977	7.06928e-06	13.3662	0.000934957	cg23473088	54135354	17.442	0.935005	0.0596378	0.807708	0.912901	0.972918	0.982704	.	.	.	.
chr16_58155748_58155802	GT	CFAP20;CSNK2A2	intergenic	Colon, transverse	176	0.009516	0.109768	7.07081e-06	13.369	0.000935094	cg01144609	58126057	29.718	0.642213	0.101056	0.432933	0.592367	0.703377	0.794711	CFAP20	NM_013242	Body	N_Shelf
chr15_43370975_43371006	CCCCGG	ZSCAN29	UTR5	Lung	177	-0.004086	0.109174	7.07138e-06	13.3741	0.000884367	cg23971107	43329814	41.1765	0.0252011	0.0194397	0.0104152	0.0142121	0.0264294	0.0649547	LCMT2;ADAL;ADAL	NM_014793;NM_001012969;NM_001159280	1stExon;TSS1500;TSS1500	Island
chr13_100524374_100524412	GT	PCCA	intronic	Colon, transverse	176	0.008033	0.109763	7.07388e-06	13.3748	0.000935434	cg00336946	100534020	9.627	0.945323	0.0566669	0.86109	0.940815	0.974914	0.987603	A2LD1	NM_033110	TSS1500	S_Shore
chr10_16501328_16501368	AC	PTER	intronic	Lung	177	-0.011741	0.109165	7.07784e-06	13.3863	0.000885105	cg01866359	16522103	20.755	0.663798	0.0887823	0.513856	0.599435	0.715588	0.812864	C1QL3	NM_001010908	TSS200	S_Shore
chr17_16485631_16485669	GT	LRRC75A	intronic	Ovary	122	-0.002783	0.155312	7.07965e-06	13.3614	0.00138503	cg18369465	16492612	6.962	0.604078	0.0584997	0.530765	0.565491	0.638036	0.685656	LRRC75A;LRRC75A	NM_207387;NM_001113567	TSS1500;TSS1500	S_Shore
chr3_45183421_45183457	CAGG	CDCP1;TMEM158	intergenic	Lung	177	0.006153	0.109162	7.07966e-06	13.3898	0.000885274	cg17657737	45183458	0.019	0.276919	0.04166	0.206173	0.246799	0.307639	0.339023	.	.	.	.
chr17_39573625_39573651	CGC	CDK12;NEUROD2	intergenic	Ovary	121	-0.007992	0.156512	7.08126e-06	13.3644	0.0013851	cg13225166	39604963	31.325	0.0833887	0.0220289	0.0566318	0.0690165	0.0919963	0.114219	NEUROD2	NM_006160	3'UTR	N_Shore
chr10_89245_89284	CA	TUBB8;ZMYND11	intergenic	Ovary	122	0.185797	0.155309	7.08149e-06	13.3649	0.0013851	cg26679884	48196	41.0685	0.434629	0.36263	0.0906777	0.121888	0.858826	0.910759	TUBB8;TUBB8	NM_001164154;NM_177987	Body;Body	N_Shore
chr10_52595503_52595595	GT	LOC105378305	ncRNA_intronic	Colon, transverse	176	0.007445	0.109753	7.08152e-06	13.3893	0.000936314	cg01317456	52632630	37.081	0.419245	0.0809292	0.305362	0.363279	0.468124	0.5767	.	.	.	.
chr9_133470189_133470225	TG	CACFD1	UTR3	Ovary	122	0.012059	0.155308	7.08222e-06	13.3663	0.0013851	cg14654966	133461338	8.869	0.777361	0.0479459	0.691793	0.753176	0.811115	0.844772	C9orf7;C9orf7	NM_001135775;NM_017586	Body;Body	S_Shore
chr10_69460016_69460066	GAGAT	TSPAN15	intronic	Lung	177	0.009962	0.109157	7.08344e-06	13.3969	0.000885688	cg02684964	69416983	43.058	0.730974	0.0501145	0.643237	0.696904	0.766496	0.804183	TACR2	NM_001057	TSS200	.
chr3_195830705_195830849	GCAGTGGCCGGCTGGGT	MUC4;LINC01983	intergenic	Ovary	122	-0.031157	0.155305	7.08383e-06	13.3693	0.00138527	cg01797371	195851369	20.592	0.114654	0.123548	0.0203719	0.0276313	0.181226	0.338177	.	.	.	.
chr16_89885977_89886060	GCCCTTCTCTGCGGCT	TCF25	intronic	Lung	177	-0.031773	0.109155	7.08462e-06	13.3991	0.000885777	cg01023759	89917358	31.3395	0.763949	0.0818532	0.607646	0.714709	0.828408	0.880112	MC1R	NM_002386	TSS1500	N_Shelf
chr1_160797862_160797890	AC	LY9	intronic	Colon, transverse	176	0.021933	0.109748	7.08511e-06	13.3961	0.000936724	cg17283691	160837620	39.744	0.587225	0.0832917	0.455489	0.529716	0.639354	0.733319	CD244;CD244;CD244	NM_001166664;NM_001166663;NM_016382	Body;Body;Body	.
chr1_147091270_147091298	ATAG	RNVU1-8;NBPF13P	intergenic	Ovary	122	-0.003573	0.155296	7.08805e-06	13.3773	0.00138596	cg16237891	147073097	18.187	0.0589846	0.0139104	0.041557	0.0501193	0.0637085	0.0830542	.	.	.	S_Shore
chr17_77384842_77384888	AC	SEPTIN9	intronic	Lung	177	0.006253	0.109149	7.08928e-06	13.408	0.000886301	cg15293063	77383422	1.443	0.817562	0.0415878	0.742408	0.792393	0.845969	0.880878	SEPT9;SEPT9;SEPT9;SEPT9;SEPT9	NM_001113494;NM_001113492;NM_001113493;NM_001113491;NM_006640	5'UTR;5'UTR;Body;Body;Body	.
chr3_99929513_99929541	GT	CMSS1;FILIP1L	intronic	Lung	177	0.003616	0.109145	7.09199e-06	13.4131	0.000886582	cg21419939	99880074	49.453	0.966336	0.0109955	0.948364	0.959641	0.974752	0.982064	C3orf26;FILIP1L;MIR548G;FILIP1L	NM_032359;NM_182909;NR_031662;NM_001042459	Body;Body;Body;Body	S_Shelf
chr7_141707662_141707700	TG	WEE2-AS1	ncRNA_intronic	Ovary	122	-0.016173	0.155288	7.0924e-06	13.3855	0.00138666	cg14332225	141703126	4.555	0.627541	0.11124	0.449168	0.549494	0.70751	0.80638	KIAA1147	NM_001080392	TSS1500	S_Shore
chr4_140568108_140568156	GT	UCP1	intronic	Ovary	122	-0.002746	0.155286	7.09375e-06	13.388	0.0013867	cg05644921	140567960	0.172	0.0248911	0.0136597	0.0134039	0.0167857	0.0283239	0.048125	UCP1	NM_021833	Body	N_Shore
chr9_91839251_91839295	GT	ROR2	intronic	Prostate	95	-0.007592	0.195879	7.09381e-06	13.3352	0.00329147	cg09954631	91886450	47.177	0.755633	0.124213	0.561037	0.659451	0.86769	0.949726	ROR2	NM_004560	Body	Island
chr2_142129584_142129630	TC	LRP1B	intronic	Ovary	122	-0.002981	0.155285	7.09403e-06	13.3885	0.0013867	cg22830273	142131714	2.107	0.0473831	0.0589894	0.020142	0.0256179	0.0443766	0.114662	LRP1B	NM_018557	TSS200	S_Shore
chr9_97404924_97404960	AC	LOC286359;TDRD7	intergenic	Prostate	95	-0.009937	0.195877	7.09482e-06	13.337	0.00329147	cg06721789	97364739	40.203	0.696349	0.103158	0.507619	0.637158	0.756365	0.864808	MIR1302-8;LOC100499484-C9ORF174;LOC100499484-C9ORF174;LOC100499484-C9ORF174;CCDC180	NR_031637;NR_036527;NR_036529;NR_036528;NM_020893	TSS1500;Body;Body;Body;Body	.
chr7_27152077_27152145	GT	HOXA-AS3	ncRNA_intronic	Colon, transverse	176	0.006422	0.109734	7.09533e-06	13.4154	0.000937878	cg11410718	27130793	21.318	0.2217	0.0883967	0.0857721	0.161139	0.278088	0.362448	HOXA4	NM_002141	TSS200	Island
chr5_135818054_135818118	CT	SLC25A48	intronic	Lung	177	-0.002149	0.109139	7.09679e-06	13.4222	0.000887124	cg23345298	135856613	38.527	0.630643	0.0464628	0.57168	0.605675	0.660012	0.687844	LOC153328	NM_145282	Body	S_Shelf
chr12_96199480_96199514	TG	ELK3	intronic	Lung	177	-0.026326	0.109137	7.09781e-06	13.4241	0.000887133	cg01927686	96223999	24.502	0.62295	0.0972572	0.453724	0.562292	0.695727	0.76559	ELK3	NM_005230	Body	.
chr7_51567066_51567096	GT	LOC107986794;POM121L12	intergenic	Ovary	122	0.001022	0.155258	7.10836e-06	13.4156	0.00138907	cg02471284	51606586	39.505	0.977101	0.0367768	0.969304	0.977065	0.985468	0.989849	.	.	.	.
chr19_54350731_54350763	TTAT	LAIR1	downstream	Lung	177	-0.00629	0.109121	7.10975e-06	13.4467	0.00088856	cg25573710	54363757	13.01	0.809128	0.0647129	0.679033	0.771586	0.859101	0.888806	LAIR1;LAIR1	NM_002287;NM_021706	Body;Body	.
chr3_42900595_42900627	GT	CYP8B1;ZNF662	intergenic	Lung	177	0.009022	0.10912	7.11017e-06	13.4475	0.00088856	cg06580551	42905989	5.378	0.0411413	0.0510363	0.0175004	0.0227308	0.035733	0.0871007	ZNF662;ZNF662;ZNF662	NM_001134656;NM_207404;NM_207404	TSS200;5'UTR;1stExon	Island
chr1_160392181_160392218	AC	NHLH1;VANGL2	intergenic	Colon, transverse	176	-0.003622	0.109711	7.11173e-06	13.4464	0.000939804	cg10400707	160400050	7.8505	0.6033	0.169618	0.275024	0.497878	0.73314	0.848942	VANGL2	NM_020335	TSS1500	N_Shore
chr16_67980836_67980871	ATTTC	DPEP3	upstream	Colon, transverse	176	0.009212	0.109711	7.11213e-06	13.4472	0.000939804	cg09117114	67964127	16.7265	0.509668	0.0878507	0.336585	0.462419	0.572195	0.635143	SLC12A4;SLC12A4;SLC12A4;SLC12A4;SLC12A4	NM_001145961;NM_001145962;NM_001145963;NM_005072;NM_001145964	Body;Body;TSS200;Body;Body	N_Shelf
chr22_34882664_34882690	AC	LINC02885	ncRNA_intronic	Colon, transverse	176	-0.015568	0.10971	7.11239e-06	13.4477	0.000939804	cg05489398	34847335	35.342	0.318359	0.0564559	0.232365	0.278498	0.355566	0.403364	.	.	.	.
chr5_56231653_56231697	CA	ANKRD55	intronic	Ovary	122	0.011641	0.155248	7.11327e-06	13.4248	0.00138988	cg09655134	56264348	32.673	0.609099	0.0636739	0.510043	0.575161	0.656733	0.695033	.	.	.	.
chr15_66892299_66892340	CA	SMAD6;LINC02206	intergenic	Colon, transverse	176	-0.006297	0.109707	7.11448e-06	13.4516	0.000940015	cg05626901	66850839	41.4805	0.70387	0.0655553	0.587369	0.666517	0.744185	0.806415	.	.	.	.
chr2_240961991_240962097	CA	UICLM	ncRNA_intronic	Lung	177	0.000718	0.109113	7.11534e-06	13.4573	0.000889149	cg08200420	240957550	4.494	0.975757	0.0115635	0.958132	0.970237	0.984551	0.989908	.	.	.	.
chr17_82887131_82887180	CG	TBCD	intronic	Colon, transverse	176	0.002835	0.109704	7.11708e-06	13.4565	0.000940292	cg25837213	82891499	4.3435	0.922244	0.0344947	0.850538	0.908508	0.944959	0.962279	TBCD	NM_005993	Body	.
chr6_15392039_15392077	GT	JARID2	intronic	Lung	177	0.010801	0.109111	7.11713e-06	13.4606	0.000889277	cg27003832	15441282	49.224	0.403138	0.0728574	0.280199	0.360574	0.451604	0.515725	JARID2;JARID2	NM_004973;NM_001267040	Body;5'UTR	.
chr1_27119042_27119086	AC	SLC9A1	intronic	Ovary	122	0.01721	0.155239	7.11822e-06	13.4342	0.0013907	cg03630851	27117922	1.142	0.628186	0.104913	0.448065	0.54823	0.711744	0.806781	SLC9A1;SLC9A1	NR_046474;NM_003047	Body;Body	.
chr4_144645107_144645137	GT	HHIP-AS1	ncRNA_intronic	Colon, transverse	176	0.002884	0.1097	7.11944e-06	13.461	0.000940539	cg07318204	144645289	0.167	0.342238	0.0758002	0.200744	0.29841	0.398613	0.444645	HHIP	NM_022475	TSS1500	Island
chr5_43519819_43519857	TG	C5orf34;PAIP1	intergenic	Prostate	95	-0.020598	0.195817	7.12044e-06	13.3852	0.00330254	cg01983248	43482702	37.136	0.819296	0.0868209	0.649752	0.785006	0.871563	0.923774	C5orf28	NM_022483	5'UTR	N_Shore
chr10_25836001_25836068	TG	LINC00836;LOC101929073	intergenic	Ovary	122	-0.015626	0.155234	7.12085e-06	13.4392	0.00139107	cg19500863	25818032	18.0025	0.640234	0.0673704	0.551148	0.602105	0.681507	0.744142	.	.	.	.
chr20_11753707_11753745	GT	LOC339593;LINC00687	intergenic	Colon, transverse	176	0.002535	0.109697	7.12211e-06	13.466	0.000940825	cg02844688	11777873	24.147	0.223908	0.0690976	0.103862	0.18072	0.26658	0.335309	.	.	.	.
chr14_70187599_70187639	TG	LOC646548	ncRNA_intronic	Ovary	122	0.018276	0.155232	7.12216e-06	13.4416	0.00139113	cg04204356	70223987	36.368	0.585048	0.164953	0.298316	0.474421	0.699619	0.821774	.	.	.	.
chr22_41747049_41747067	ATA	MEI1	intronic	Ovary	120	0.039065	0.157651	7.12356e-06	13.4443	0.00139113	cg01945491	41748073	1.015	0.583531	0.0979457	0.430579	0.525638	0.640597	0.731414	MEI1	NM_152513	Body	.
chr22_42681760_42681842	TTTC	CYB5R3;A4GALT	intergenic	Ovary	122	0.012523	0.155226	7.12503e-06	13.447	0.00139117	cg27540604	42649984	31.817	0.437279	0.087566	0.310022	0.380809	0.487344	0.580094	CYB5R3	NM_000398	TSS1500	S_Shore
chr7_27121220_27121262	GT	HOXA3	intronic	Lung	177	-0.004672	0.109098	7.12656e-06	13.4785	0.000890374	cg14359292	27131273	10.032	0.111758	0.0420424	0.0619666	0.0811101	0.130039	0.197492	HOXA4	NM_002141	TSS1500	S_Shore
chr7_27111485_27111513	GT	HOXA3	intronic	Colon, transverse	176	0.010458	0.10969	7.12681e-06	13.4749	0.000941381	cg19142026	27130775	19.276	0.160606	0.0986674	0.0313144	0.0852279	0.225357	0.343721	HOXA4;HOXA4	NM_002141;NM_002141	5'UTR;1stExon	Island
chr22_48589986_48590012	GT	TAFA5	intronic	Colon, transverse	176	-0.00327	0.109689	7.12768e-06	13.4766	0.000941418	cg20503649	48589764	0.235	0.971646	0.0126818	0.951506	0.965716	0.979924	0.986816	FAM19A5;FAM19A5	NM_015381;NM_001082967	Body;Body	.
chr20_49831402_49831432	CT	SLC9A8	intronic	Colon, transverse	176	-0.004595	0.109689	7.12809e-06	13.4773	0.000941418	cg21690806	49813266	18.151	0.0208839	0.0165777	0.0133964	0.0167862	0.0225298	0.0278051	SLC9A8	NM_015266	Body	S_Shore
chr4_153789505_153789551	GT	SFRP2	upstream	Colon, transverse	176	0.00363	0.109686	7.13012e-06	13.4812	0.000941582	cg19056604	153811961	22.433	0.854787	0.0607904	0.7358	0.821703	0.899169	0.932012	.	.	.	.
chr8_119176296_119176318	GT	COLEC10;MAL2	intergenic	Colon, transverse	176	-0.011976	0.109685	7.13033e-06	13.4816	0.000941582	cg00677295	119177121	0.814	0.600479	0.15511	0.321645	0.499962	0.723537	0.81149	.	.	.	.
chr5_443220_443278	GGC	EXOC3	UTR5	Lung	177	-0.002502	0.109092	7.13047e-06	13.4859	0.000890803	cg01181940	478801	35.552	0.454898	0.0322903	0.403814	0.434074	0.474465	0.509399	SLC9A3	NM_004174	Body	S_Shore
chr1_28020667_28020715	GT	EYA3	intronic	Prostate	95	0.006082	0.195792	7.13089e-06	13.4049	0.00330612	cg01136460	28056513	35.822	0.500808	0.101479	0.323919	0.423493	0.563286	0.670475	EYA3;EYA3;EYA3;EYA3;EYA3	NR_104214;NM_001282562;NM_001282561;NM_001990;NM_001282560	Body;5'UTR;Body;Body;Body	.
chr16_3103182_3103216	CA	ZSCAN10;ZNF205-AS1	intergenic	Colon, transverse	176	0.01132	0.109683	7.13203e-06	13.4848	0.000941741	cg08861968	3068748	34.451	0.426	0.075022	0.294608	0.368148	0.481897	0.53999	IL32;IL32;IL32;IL32;IL32;IL32;IL32;IL32;IL32	NM_001012718;NM_004221;NM_001012634;NM_001012633;NM_001012632;NM_001012631;NM_001308078;NM_001012635;NM_001012636	Body;Body;Body;Body;Body;Body;Body;Body;Body	.
chr12_10630032_10630092	GA	STYK1	intronic	Lung	177	0.007916	0.109089	7.13281e-06	13.4903	0.000891036	cg13175739	10636615	6.553	0.520686	0.0739017	0.408706	0.470427	0.560846	0.659623	STYK1	NM_018423	5'UTR	.
chr17_78918065_78918099	AC	TIMP2	intronic	Colon, transverse	176	-0.003937	0.109682	7.13283e-06	13.4863	0.000941781	cg05211557	78916234	1.848	0.33881	0.123531	0.168942	0.239459	0.424751	0.562714	TIMP2	NM_003255	Body	.
chr8_33597882_33597910	AC	DUSP26	intronic	Lung	177	-0.003157	0.109087	7.13468e-06	13.4938	0.000891152	cg23205629	33563892	34.004	0.669711	0.0609446	0.578692	0.627804	0.711514	0.78196	RNF122	NM_024787	Body	N_Shelf
chr8_143268838_143268859	TGC	GLI4	intronic	Prostate	95	-0.011026	0.195781	7.1358e-06	13.4141	0.00330612	cg02518968	143230653	38.1955	0.589417	0.0871386	0.458205	0.534499	0.639545	0.736171	.	.	.	S_Shore
chr5_75612312_75612360	CCCCCGC	ANKDD1B	intronic	Prostate	95	-0.005094	0.195778	7.13695e-06	13.4162	0.00330612	cg27379109	75611462	0.874	0.148787	0.0615114	0.0725156	0.108933	0.177165	0.249708	.	.	.	Island
chr18_31499357_31499387	GT	DSG2	intronic	Ovary	122	-0.017954	0.155196	7.14099e-06	13.4772	0.00139385	cg12640662	31512672	13.3	0.655758	0.0752499	0.549737	0.612087	0.703899	0.779583	DSG2	NM_001943	Body	.
chr12_107104614_107104662	CA	CRY1;BTBD11	intergenic	Lung	177	0.00955	0.109077	7.14155e-06	13.5068	0.000891893	cg06205108	107094435	10.203	0.267537	0.0669842	0.160048	0.224071	0.312902	0.371395	CRY1	NM_004075	TSS1500	S_Shore
chr11_116828132_116828156	TC	APOA4;APOC3	intergenic	Prostate	95	-0.031874	0.195766	7.14233e-06	13.4264	0.0033078	cg08985259	116828933	0.789	0.632127	0.0899384	0.511761	0.567046	0.680385	0.784932	APOC3	NM_000040	TSS1500	.
chr1_63768703_63768755	CTTC	PGM1;ROR1	intergenic	Lung	177	0.010594	0.109073	7.1448e-06	13.513	0.00089224	cg22046201	63746409	22.32	0.643561	0.0809515	0.49757	0.586806	0.701899	0.762766	.	.	.	.
chr3_13817423_13817471	AC	WNT7A	UTR3	Ovary	122	-0.005018	0.155187	7.14582e-06	13.4863	0.00139465	cg00862016	13817628	0.181	0.737339	0.0639724	0.645088	0.712739	0.768057	0.827732	.	.	.	N_Shore
chr13_93261925_93261967	AC	GPC6	intronic	Lung	177	0.010286	0.109071	7.14622e-06	13.5157	0.000892359	cg17351439	93235814	26.132	0.666181	0.0724182	0.533479	0.617632	0.714541	0.791467	GPC6	NM_005708	Body	.
chr13_27981008_27981058	TC	URAD	intronic	Lung	177	-0.004601	0.109069	7.14735e-06	13.5178	0.00089244	cg07911080	27979655	1.378	0.170159	0.0390774	0.115112	0.139801	0.19407	0.241417	PRHOXNB	NM_001105577	Body	N_Shore
chr12_66294139_66294179	TG	IRAK3;HELB	intergenic	Ovary	122	0.003393	0.155182	7.14823e-06	13.4908	0.00139498	cg16791601	66338121	43.962	0.938714	0.0370815	0.868406	0.929129	0.96254	0.976366	HELB	NM_033647	3'UTR	.
chr1_201877487_201877513	CA	IPO9	UTR3	Colon, transverse	176	0.001881	0.109659	7.14938e-06	13.5176	0.000943835	cg22572173	201888622	11.122	0.054362	0.0264207	0.0169119	0.037594	0.0653223	0.107716	SHISA4;SHISA4	NR_030775;NM_198149	TSS200;TSS200	.
chr9_91714494_91714586	CCCTCCCTCTCGCCGGAC	MIR3910-1;ROR2	intergenic	Ovary	122	-0.004367	0.155177	7.15116e-06	13.4964	0.00139541	cg13703859	91724459	9.919	0.893394	0.0269264	0.846618	0.878042	0.911476	0.926467	ROR2	NM_004560	Body	Island
chr22_42969043_42969071	TCCA	PACSIN2	intronic	Prostate	95	-0.015434	0.195731	7.15705e-06	13.454	0.0033138	cg01576275	43013874	44.817	0.229844	0.0676765	0.140015	0.173766	0.2697	0.348429	.	.	.	N_Shore
chr1_153611917_153611952	CA	S100A16	intronic	Ovary	122	0.005869	0.155164	7.15758e-06	13.5085	0.00139651	cg07280521	153609407	2.5275	0.183707	0.0610666	0.101444	0.139185	0.216444	0.29144	S100A16	NM_080388	5'UTR	.
chr6_6674475_6674505	GT	LY86;RREB1	intergenic	Lung	177	-0.002043	0.109051	7.16066e-06	13.543	0.000893984	cg23638845	6657063	17.427	0.948065	0.0233834	0.907104	0.936159	0.964824	0.976384	.	.	.	.
chr6_31486861_31486891	TC	MICB-DT	ncRNA_intronic	Colon, transverse	174	-0.001234	0.110848	7.16136e-06	13.5402	0.00094535	cg21024085	31528688	41.812	0.784486	0.0762597	0.65458	0.743174	0.838243	0.896197	MCCD1	NM_001011700	TSS1500	.
chr21_39136481_39136505	AT	LINC01700;PSMG1	intergenic	Colon, transverse	175	0.027323	0.110236	7.16587e-06	13.5488	0.000945815	cg17971929	39183544	47.051	0.0656179	0.0798652	0.0285548	0.0359424	0.0531677	0.1789	PSMG1;PSMG1	NM_003720;NM_203433	TSS200;TSS200	Island
chr9_37090536_37090576	TTTA	EBLN3P	downstream	Prostate	94	0.009196	0.19762	7.16711e-06	13.4729	0.00331756	cg03298286	37085222	5.334	0.378579	0.111262	0.225168	0.30497	0.451928	0.564041	EBLN3	NR_036592	Body	.
chr10_22646919_22646971	ACAAA	PIP4K2A	intronic	Colon, transverse	176	0.001717	0.109633	7.16871e-06	13.5541	0.000946122	cg23017573	22643523	3.422	0.972825	0.0130449	0.95563	0.967685	0.980851	0.986903	PIP4K2A	NM_005028	Body	.
chr17_9163477_9163521	AC	NTN1	intronic	Prostate	95	0.003422	0.195702	7.16981e-06	13.478	0.00331756	cg20860533	9163012	0.487	0.431291	0.0848974	0.309896	0.380791	0.4772	0.562581	NTN1	NM_004822	Body	Island
chr7_144003773_144003809	CA	OR6B1	upstream	Lung	177	0.002639	0.109037	7.1713e-06	13.5631	0.000895253	cg07216516	144003658	0.133	0.973826	0.011903	0.952192	0.968763	0.981995	0.988608	OR6B1	NM_001005281	TSS1500	.
chr8_113438504_113438534	GT	CSMD3;TRPS1	intergenic	Prostate	95	-0.005523	0.195697	7.17171e-06	13.4816	0.00331756	cg20564273	113434210	4.309	0.0808546	0.0436023	0.038118	0.05562	0.0938419	0.143968	CSMD3;CSMD3	NM_052900;NM_198123	Body;Body	S_Shore
chr5_173860237_173860318	GT	LINC01485;CPEB4	intergenic	Prostate	95	0.00386	0.195692	7.17382e-06	13.4856	0.00331756	cg21566177	173885863	25.5855	0.720226	0.139719	0.448125	0.628822	0.82734	0.902091	.	.	.	N_Shelf
chr19_4343614_4343657	GCGGGGC	MPND	intronic	Prostate	88	-0.046667	0.209897	7.17575e-06	13.4892	0.00331756	cg25528916	4328821	14.8145	0.386543	0.1702	0.0898153	0.269571	0.518459	0.632454	STAP2;STAP2	NM_001013841;NM_017720	Body;Body	Island
chr5_172089393_172089449	ATGG	STK10	intronic	Colon, transverse	176	0.009293	0.109623	7.17616e-06	13.5682	0.000946921	cg23367341	172077060	12.361	0.643289	0.124894	0.40429	0.575874	0.735783	0.805792	STK10	NM_005990	Body	.
chr6_34136563_34136605	AC	GRM4	intronic	Colon, transverse	176	-0.003242	0.109615	7.18176e-06	13.5788	0.000947579	cg01553910	34095929	40.655	0.384499	0.0604293	0.293916	0.339434	0.430111	0.489208	GRM4;GRM4;GRM4;GRM4;GRM4;GRM4	NM_001256813;NM_001256812;NM_000841;NM_001256811;NM_001256809;NM_001282847	Body;Body;Body;Body;Body;5'UTR	.
chr2_191648217_191648257	AC	MYO1B;NABP1	intergenic	Colon, transverse	176	0.010143	0.109613	7.18342e-06	13.582	0.000947732	cg04536999	191625320	22.917	0.712127	0.101114	0.560384	0.642016	0.778072	0.89626	.	.	.	.
chr1_110611018_110611070	AGGA	KCNA2	intronic	Colon, transverse	176	-0.012724	0.10961	7.18554e-06	13.586	0.000947946	cg22165175	110606293	4.751	0.267358	0.102053	0.065774	0.220094	0.333321	0.431591	KCNA2	NM_004974	TSS1500	N_Shore
chr17_50065679_50065701	TC	ITGA3	intronic	Ovary	122	0.031348	0.155109	7.18682e-06	13.5637	0.00140156	cg13648509	50055350	10.34	0.386411	0.123062	0.23477	0.320575	0.430644	0.544582	LOC284080;ITGA3;ITGA3	NR_038230;NM_002204;NM_005501	Body;TSS1500;TSS1500	N_Shore
chr4_112284290_112284314	AC	TIFA	intronic	Ovary	122	-0.00497	0.155101	7.19124e-06	13.572	0.00140221	cg10146623	112266676	17.626	0.94712	0.0270545	0.898645	0.937039	0.964052	0.97766	AP1AR;AP1AR	NM_018569;NM_001128426	Body;Body	.
chr19_55279518_55279533	CCG	HSPBP1	exonic	Colon, transverse	176	0.006268	0.109599	7.19338e-06	13.6008	0.000948915	cg17749456	55281328	1.8025	0.218574	0.0631055	0.10918	0.184473	0.258577	0.313311	HSPBP1;HSPBP1;HSPBP1	NM_001297600;NM_001130106;NM_012267	TSS1500;TSS1500;TSS1500	S_Shore
chr20_63730922_63730971	TC	ZGPAT	intronic	Colon, transverse	176	0.004899	0.109597	7.19484e-06	13.6035	0.00094904	cg21849932	63738109	7.1625	0.0798773	0.0679361	0.0198558	0.029904	0.11518	0.225736	LIME1	NM_017806	Body	Island
chr1_3450012_3450038	GT	PRDM16;ARHGEF16	intergenic	Ovary	122	-0.012256	0.155083	7.20087e-06	13.5902	0.00140394	cg01269514	3477449	27.424	0.354804	0.101797	0.181302	0.297786	0.423003	0.492403	ARHGEF16	NM_014448	Body	N_Shore
chr18_44339987_44340013	GT	LINC01478	ncRNA_intronic	Colon, transverse	176	0.005063	0.109587	7.20224e-06	13.6176	0.000949885	cg04325017	44326421	13.579	0.595396	0.143814	0.396739	0.497856	0.671769	0.868351	LINC01478	NR_110792	Body	.
chr6_74211682_74211716	TG	LOC101928516	ncRNA_intronic	Ovary	122	0.020966	0.15508	7.20257e-06	13.5934	0.00140413	cg09217350	74250314	38.615	0.184299	0.0879734	0.0802151	0.121485	0.223876	0.332269	.	.	.	.
chr17_43786955_43786982	ATT	CFAP97D1	UTR3	Prostate	94	0.027479	0.197525	7.20756e-06	13.549	0.00333063	cg23080527	43766649	20.3195	0.389237	0.0924498	0.276471	0.33013	0.431889	0.558428	DUSP3	NM_004090	3'UTR	.
chr3_111752219_111752266	GT	PHLDB2;PLCXD2	intronic	Colon, transverse	176	0.010113	0.10957	7.21455e-06	13.6408	0.000951243	cg25799073	111738053	14.1895	0.621635	0.147139	0.394943	0.533154	0.726399	0.842686	PHLDB2;PLCXD2	NM_001134437;NM_153268	5'UTR;Body	.
chr11_113169036_113169085	TG	NCAM1	intronic	Ovary	122	-0.008815	0.155057	7.21466e-06	13.6162	0.00140634	cg22389854	113131621	37.4395	0.942182	0.0460401	0.86005	0.923203	0.973957	0.984993	NCAM1;NCAM1;NCAM1;NCAM1;NCAM1	NM_001076682;NM_001242608;NM_000615;NM_181351;NM_001242607	Body;Body;Body;Body;Body	.
chr6_30424645_30424665	AC	RPP21;HLA-E	intergenic	Lung	177	-0.022255	0.108972	7.21852e-06	13.6524	0.00090097	cg16459276	30465646	40.991	0.378621	0.0426184	0.309647	0.35505	0.407424	0.43983	.	.	.	N_Shore
chr19_29422677_29422701	AC	LOC284395	ncRNA_intronic	Colon, transverse	176	-0.010886	0.109564	7.21927e-06	13.6497	0.000951755	cg14343878	29417380	5.309	0.682752	0.0685446	0.578299	0.631788	0.718798	0.810041	LOC284395	NR_040029	Body	.
chr15_31450380_31450402	GA	KLF13;OTUD7A	intergenic	Prostate	95	0.006535	0.195582	7.22142e-06	13.575	0.00333621	cg27563420	31466001	15.61	0.669152	0.0891274	0.526451	0.610909	0.7237	0.821352	.	.	.	.
chr9_37998205_37998226	GGAGGGA	SHB	intronic	Ovary	122	-0.011749	0.155043	7.22191e-06	13.6299	0.00140742	cg08192812	38023270	25.0545	0.939038	0.0462819	0.888405	0.925501	0.964388	0.978942	SHB	NM_003028	Body	.
chr12_125110189_125110249	TG	AACS	intronic	Ovary	122	0.001833	0.155042	7.22245e-06	13.6309	0.00140742	cg16093316	125142244	32.025	0.968947	0.016837	0.938041	0.964616	0.979358	0.987674	AACS	NM_023928	3'UTR	.
chr12_31485736_31485762	CT	DENND5B	intronic	Ovary	122	0.003424	0.155039	7.22449e-06	13.6348	0.00140768	cg18810612	31529562	43.813	0.95231	0.0206671	0.910233	0.945222	0.967045	0.977977	DENND5B	NM_144973	Body	.
chr10_13768080_13768102	TG	FRMD4A	intronic	Ovary	122	0.009404	0.155036	7.22618e-06	13.6379	0.00140786	cg02847889	13760920	7.171	0.930154	0.0331939	0.861421	0.912535	0.953686	0.96842	FRMD4A	NM_018027	Body	.
chr1_10498280_10498315	AAAAC	PEX14	intronic	Lung	177	0.010707	0.108961	7.22718e-06	13.6688	0.000901932	cg25310676	10515896	17.5985	0.18138	0.0486967	0.111628	0.146507	0.212878	0.261226	PEX14	NM_004565	Body	.
chr3_40451411_40451447	CA	ENTPD3-AS1	ncRNA_intronic	Lung	177	-0.012478	0.10896	7.22779e-06	13.6699	0.000901949	cg07018561	40454085	2.656	0.557252	0.0821999	0.435788	0.507851	0.611366	0.685871	ENTPD3-AS1	NR_040100	TSS1500	S_Shore
chr17_41865493_41865573	GCGCCGCCTCGCCTCCAGCA	KLHL11	upstream	Lung	177	-0.013127	0.108956	7.23035e-06	13.6748	0.000902209	cg24515533	41863972	1.561	0.523825	0.0495748	0.458694	0.489698	0.550122	0.60796	KLHL11	NM_018143	Body	N_Shore
chr3_46364634_46364650	TA	CCR5AS	downstream	Lung	177	0.043961	0.108954	7.23234e-06	13.6785	0.000902349	cg02315645	46352876	11.766	0.271854	0.114297	0.0920445	0.17681	0.364257	0.459511	CCR2;CCR2	NM_001123041;NM_001123396	TSS1500;TSS1500	.
chr4_111661573_111661626	TG	MIR297;FAM241A	intergenic	Ovary	122	0.010842	0.155022	7.23353e-06	13.6518	0.00140915	cg13632777	111679239	17.6395	0.800358	0.0749002	0.681054	0.748993	0.842929	0.929393	.	.	.	.
chr7_94393451_94393479	AC	COL1A2-AS1;COL1A2	intergenic	Colon, transverse	176	0.004262	0.109544	7.23359e-06	13.6768	0.000953421	cg08695855	94394431	0.966	0.128701	0.0557048	0.0414876	0.0869696	0.164168	0.220491	COL1A2	NM_000089	TSS200	.
chr4_181831968_181832016	TG	TEMN3-AS1;TENM3-AS1	intergenic	Lung	177	-0.003351	0.108951	7.23463e-06	13.6829	0.000902551	cg18006104	181835187	3.195	0.894773	0.0360834	0.830738	0.875109	0.91858	0.944425	.	.	.	.
chr7_6073965_6073990	CAAAA	EIF2AK1;USP42	intergenic	Lung	177	0.039585	0.10895	7.23522e-06	13.684	0.000902551	cg16659184	6071539	2.4385	0.580129	0.103992	0.410104	0.50021	0.661705	0.759914	.	.	.	.
chr1_26830770_26830800	TTG	ZDHHC18	intronic	Lung	177	-0.015776	0.10895	7.23548e-06	13.6845	0.000902551	cg14333454	26862807	32.022	0.693472	0.0730484	0.558504	0.650307	0.748804	0.801619	SFN	NM_006142	TSS1500	N_Shore
chr11_72433540_72433592	AAAT	CLPB	intronic	Lung	177	0.010659	0.108948	7.23683e-06	13.687	0.00090266	cg07062262	72431309	2.257	0.90466	0.0420949	0.824611	0.881055	0.938483	0.957755	CLPB	NM_030813	Body	N_Shelf
chr7_66050626_66050650	CA	GUSB;ASL	intergenic	Colon, transverse	176	0.010558	0.109539	7.23724e-06	13.6837	0.000953834	cg22723802	66074560	23.922	0.880452	0.0441335	0.803617	0.849309	0.911466	0.941598	ASL;ASL;ASL;ASL	NM_001024944;NM_001024943;NM_001024946;NM_000048	TSS1500;TSS1500;TSS1500;TSS1500	N_Shore
chr22_41545583_41545603	TTTG	POLR3H	upstream	Colon, transverse	176	0.020359	0.109536	7.23947e-06	13.6879	0.000954062	cg26372178	41545445	0.148	0.541977	0.0454103	0.472549	0.511583	0.56876	0.619087	POLR3H;POLR3H;POLR3H;POLR3H;POLR3H	NM_001282885;NM_001018052;NM_001018050;NM_138338;NM_001282884	TSS1500;TSS1500;TSS1500;TSS1500;TSS1500	S_Shore
chr12_114692492_114692517	GGCGC	TBX3;MED13L	intergenic	Ovary	122	-0.026915	0.155009	7.24033e-06	13.6646	0.00141033	cg09417809	114693418	0.9135	0.614127	0.0786415	0.481172	0.572499	0.662181	0.726053	.	.	.	S_Shore
chr14_103710853_103710883	AC	XRCC3	intronic	Colon, transverse	176	0.006427	0.109532	7.24267e-06	13.694	0.000954418	cg10637349	103712208	1.34	0.585853	0.0751971	0.452306	0.530763	0.642356	0.695996	XRCC3;XRCC3;XRCC3	NM_005432;NM_001100118;NM_001100119	5'UTR;5'UTR;5'UTR	N_Shelf
chr1_67376703_67376717	GT	IL12RB2	intronic	Ovary	122	0.028149	0.155004	7.24295e-06	13.6696	0.00141069	cg24364144	67409384	32.674	0.88899	0.0713219	0.72826	0.848405	0.94364	0.970792	SERBP1;SERBP1;SERBP1;SERBP1	NM_001018067;NM_001018069;NM_001018068;NM_015640	3'UTR;3'UTR;3'UTR;3'UTR	.
chr7_116476998_116477036	TG	LOC102724434;CAV2	intergenic	Colon, transverse	176	-0.009122	0.10953	7.24383e-06	13.6962	0.000954503	cg14426015	116499337	22.32	0.159704	0.0534408	0.0752712	0.123069	0.192991	0.262424	CAV2;CAV2	NM_001233;NM_198212	TSS200;TSS200	N_Shore
chr17_45922486_45922518	AC	MAPT	intronic	Lung	177	-0.001354	0.108937	7.24443e-06	13.7014	0.000903548	cg23202277	45894545	27.957	0.0229999	0.0175971	0.0157712	0.0175672	0.0239562	0.0307998	MAPT;MAPT;MAPT;MAPT;MAPT;MAPT;LOC100128977;LOC100130148;MAPT;MAPT;MAPT;MAPT;MAPT;MAPT	NM_001123066;NM_001123067;NM_016841;NM_016835;NM_005910;NM_016834;NR_024559;NR_024560;NM_016834;NM_016835;NM_001123066;NM_016841;NM_005910;NM_001123067	1stExon;5'UTR;1stExon;5'UTR;1stExon;1stExon;Body;TSS1500;5'UTR;1stExon;5'UTR;5'UTR;5'UTR;1stExon	Island
chr22_42681760_42681842	TTTC	CYB5R3;A4GALT	intergenic	Lung	177	-0.004469	0.108937	7.24513e-06	13.7027	0.000903576	cg06705064	42695185	13.384	0.913692	0.0384988	0.849818	0.882533	0.945321	0.96739	A4GALT	NM_017436	5'UTR	S_Shore
NOP56	GGCCTG	NOP56	intronic	Prostate	95	0.013624	0.195528	7.24519e-06	13.6197	0.0033462	cg01629329	2652612	0.133	0.0874132	0.069129	0.0269709	0.0373203	0.0957513	0.240109	NOP56;MIR1292;NOP56;NOP56	NM_006392;NR_031699;NR_027700;NM_006392	1stExon;TSS200;Body;5'UTR	Island
chr21_32809182_32809223	GT	C21orf62	intronic	Colon, transverse	176	-0.015278	0.109528	7.2457e-06	13.6997	0.000954684	cg26647808	32773028	36.1745	0.729005	0.129664	0.506969	0.642665	0.826327	0.924727	PAXBP1;PAXBP1;PAXBP1;C21orf62-AS1;C21orf62-AS1	NM_013329;NM_016631;NR_027873;NR_024623;NR_024622	TSS1500;TSS1500;TSS1500;Body;Body	S_Shore
chr16_72026959_72027009	TG	DHODH	UTR3	Colon, transverse	176	-0.002695	0.109527	7.24651e-06	13.7013	0.000954724	cg16579770	72025039	1.945	0.952418	0.0185994	0.922732	0.944594	0.965275	0.977032	DHODH	NM_001361	3'UTR	.
chr12_117438363_117438401	CA	NOS1;KSR2	intergenic	Ovary	122	-0.007489	0.154997	7.24655e-06	13.6764	0.00141125	cg00189315	117452191	13.809	0.459717	0.0601079	0.367118	0.427306	0.494874	0.538426	.	.	.	.
chr19_47003918_47003950	CA	ARHGAP35	UTR3	Prostate	95	-0.034584	0.195524	7.24687e-06	13.6229	0.0033462	cg08217381	46967799	36.135	0.392952	0.0870575	0.260339	0.328158	0.466551	0.517524	ARHGAP35	NM_004491	Body	.
chr12_116672624_116672662	GT	MAP1LC3B2;SPRING1	intergenic	Lung	177	0.007321	0.108933	7.24742e-06	13.7071	0.000903633	cg16151352	116662844	9.799	0.347745	0.0480124	0.276544	0.315015	0.373322	0.440259	.	.	.	.
chr14_74553923_74553965	GT	LTBP2	intronic	Lung	177	-0.006766	0.108933	7.2475e-06	13.7072	0.000903633	cg20729184	74571810	17.866	0.439249	0.0701418	0.319355	0.399421	0.489055	0.542876	LTBP2	NM_000428	Body	.
chr15_56958678_56958715	GT	TCF12	intronic	Colon, transverse	176	-0.004956	0.109525	7.24797e-06	13.704	0.00095485	cg16956170	56917660	41.0365	0.587305	0.0784532	0.45465	0.534531	0.64737	0.693195	TCF12;TCF12;TCF12;TCF12;LOC145783	NM_207038;NM_207037;NM_207036;NM_003205;NR_015419	TSS1500;TSS1500;TSS1500;TSS1500;Body	N_Shore
chr17_73190196_73190234	AC	SSTR2;COG1	intergenic	Prostate	95	-0.012537	0.19552	7.24839e-06	13.6257	0.0033462	cg03668386	73192915	2.7	0.211053	0.0605518	0.126234	0.16655	0.239777	0.319136	COG1	NM_018714	TSS200	Island
chr19_57200556_57200597	TGTCT	ZNF264	intronic	Colon, transverse	176	-0.026199	0.109521	7.25062e-06	13.709	0.000955132	cg13337047	57172475	28.1015	0.166512	0.107235	0.0269086	0.079809	0.228682	0.370408	.	.	.	Island
chr10_99512325_99512373	TG	GOT1;LINC01475	intergenic	Ovary	122	0.001822	0.154989	7.25116e-06	13.6851	0.001412	cg23904955	99523002	10.653	0.067818	0.0469012	0.0235344	0.0375389	0.0827931	0.131002	.	.	.	Island
chr17_43086109_43086148	AC	BRCA1	intronic	Ovary	122	-0.018028	0.154984	7.25395e-06	13.6904	0.0014124	cg14048487	43121422	35.2935	0.793979	0.0631028	0.689967	0.757567	0.842096	0.882635	BRCA1;BRCA1;BRCA1;BRCA1;BRCA1;BRCA1	NM_007298;NM_007300;NR_027676;NM_007297;NM_007294;NM_007299	Body;Body;Body;5'UTR;Body;Body	.
chr13_49606979_49606999	AAAAG	RCBTB1;ARL11	intergenic	Ovary	122	0.016749	0.15498	7.25595e-06	13.6941	0.00141264	cg01425731	49628522	21.533	0.83589	0.0857538	0.682382	0.79649	0.893876	0.939844	ARL11;ARL11	NM_138450;NM_138450	5'UTR;1stExon	.
chr7_151351916_151351936	AC	NUB1	intronic	Prostate	95	0.015198	0.195501	7.25695e-06	13.6418	0.00334878	cg11975053	151350897	1.029	0.516034	0.0530321	0.430532	0.479982	0.559293	0.597988	NUB1;NUB1	NM_016118;NM_001243351	Body;Body	.
chr16_12092285_12092305	GAAG	SNX29	intronic	Prostate	95	0.056621	0.195499	7.25755e-06	13.6429	0.00334878	cg04635642	12090081	2.214	0.254182	0.127838	0.0729734	0.169723	0.321246	0.516825	SNX29	NM_001080530	Body	.
chr2_38150523_38150557	TG	CYP1B1-AS1	ncRNA_intronic	Lung	177	-0.006148	0.108917	7.25995e-06	13.7308	0.000904958	cg07014416	38168971	18.431	0.579606	0.0834877	0.433832	0.529224	0.635555	0.699149	CYP1B1-AS1	NR_027252	Body	.
chr2_207166922_207166955	CCG	KLF7	intronic	Lung	176	0.01234	0.109508	7.26004e-06	13.7309	0.000904958	cg20195837	207157279	9.6595	0.687541	0.0531162	0.605864	0.65103	0.723892	0.778503	KLF7;KLF7;KLF7;KLF7	NR_073108;NM_003709;NM_001270943;NM_001270942	Body;Body;Body;Body	.
chr17_41568911_41568955	AC	KRT9	intronic	Prostate	95	-0.012147	0.19549	7.26164e-06	13.6506	0.00334985	cg07700741	41587175	18.242	0.626003	0.111512	0.463141	0.549781	0.682783	0.822838	KRT14	NM_000526	TSS1500	.
chr12_4842012_4842062	GT	KCNA6	intronic	Lung	177	-0.003518	0.108913	7.26266e-06	13.7359	0.000905225	cg26162582	4809225	32.812	0.0354035	0.0241656	0.0167748	0.0225383	0.0391556	0.0768902	KCNA6;KCNA6	NM_002235;NM_002235	5'UTR;1stExon	Island
chr1_85525567_85525587	CA	DDAH1	intronic	Ovary	122	-0.007515	0.154949	7.27266e-06	13.7257	0.00141575	cg04244624	85525877	0.3	0.389319	0.0852443	0.273436	0.337482	0.442773	0.51746	DDAH1	NM_001134445	5'UTR	.
chr9_90443429_90443463	TG	LINC01508;LINC01501	intergenic	Colon, transverse	176	0.00601	0.109491	7.27318e-06	13.7517	0.000957904	cg00487540	90467136	23.69	0.876344	0.0715833	0.755084	0.849881	0.924604	0.954218	LINC01501	NR_034157	Body	.
chr12_75657677_75657705	TAAA	KRR1;PHLDA1	intergenic	Lung	177	-0.01113	0.108897	7.27421e-06	13.7577	0.000906604	cg04660812	75660430	2.739	0.584383	0.0583292	0.487109	0.548333	0.627333	0.675816	.	.	.	.
chr19_7945187_7945218	CACTA	TIMM44;ELAVL1	intergenic	Prostate	95	-0.008485	0.195458	7.27545e-06	13.6766	0.0033554	cg12925745	7955973	10.7705	0.66659	0.0570204	0.58446	0.640296	0.707897	0.736147	.	.	.	.
chr1_201501992_201502028	AAAT	CSRP1	intronic	Colon, transverse	176	-0.015321	0.109487	7.27619e-06	13.7574	0.000958234	cg11963006	201538446	36.436	0.284311	0.0558897	0.203536	0.250265	0.316368	0.35952	.	.	.	N_Shore
chr15_36883173_36883217	GT	LOC145845	ncRNA_intronic	Lung	177	-0.00452	0.108893	7.27731e-06	13.7636	0.000906932	cg16890051	36882828	0.367	0.232702	0.0549839	0.155844	0.19014	0.270268	0.331573	LOC145845	NR_024264	Body	S_Shelf
chr8_11762546_11762566	AC	C8orf49	UTR3	Lung	177	-0.020511	0.108891	7.27929e-06	13.7673	0.000907118	cg07242977	11809031	46.475	0.133354	0.0590268	0.0505072	0.0872211	0.172326	0.244929	FDFT1;FDFT1;FDFT1;FDFT1;FDFT1;FDFT1;FDFT1;FDFT1;FDFT1;FDFT1;FDFT1	NM_001287751;NM_001287749;NM_001287748;NM_001287747;NM_001287745;NM_001287744;NM_001287750;NM_001287743;NM_001287742;NM_001287756;NM_004462	TSS200;Body;Body;Body;Body;Body;Body;Body;Body;Body;Body	S_Shore
chr3_188213961_188214001	AC	LPP	intronic	Colon, transverse	176	0.008332	0.10948	7.28112e-06	13.7667	0.000958817	cg03970811	188197540	16.441	0.496253	0.0911245	0.344785	0.439441	0.551589	0.635273	LPP	NM_001167672	5'UTR	.
chr12_104761464_104761500	AC	CHST11	UTR3	Lung	177	-0.00237	0.108887	7.28168e-06	13.7719	0.000907356	cg22154485	104759686	1.796	0.944255	0.0200225	0.908011	0.935276	0.958864	0.968353	.	.	.	S_Shelf
chr18_63870653_63870699	AC	SERPINB7;SERPINB2	intergenic	Lung	177	0.001693	0.108886	7.28238e-06	13.7732	0.000907384	cg14666997	63880329	9.653	0.972238	0.0133446	0.947163	0.966728	0.981035	0.987235	.	.	.	.
chr11_44309154_44309226	CCCGCAGC	ALX4	intronic	Colon, transverse	176	-0.005648	0.109478	7.28268e-06	13.7696	0.000958955	cg02785814	44317157	7.967	0.0838244	0.0391898	0.0274969	0.0522684	0.113022	0.151806	.	.	.	Island
chr19_8518340_8518375	TG	ZNF414;MYO1F	intergenic	Lung	177	0.006516	0.108883	7.28526e-06	13.7786	0.000907683	cg07087905	8502793	15.5645	0.465623	0.0539582	0.373863	0.431528	0.498025	0.554551	PRAM1	NM_032152	TSS200	S_Shelf
chr20_1408581_1408617	GT	FKBP1A-SDCBP2;NSFL1C	intergenic	Colon, transverse	139	0.013125	0.137016	7.29034e-06	13.7841	0.000959829	cg04578890	1368408	40.191	0.860708	0.205801	0.498752	0.932043	0.971533	0.978975	FKBP1A-SDCBP2;SDCBP2-AS1;SDCBP2-AS1;SDCBP2-AS1	NR_037661;NR_040049;NR_040048;NR_040047	Body;Body;Body;Body	.
chr22_42969043_42969071	TCCA	PACSIN2	intronic	Colon, transverse	176	-0.001553	0.109467	7.29093e-06	13.7852	0.00095984	cg20964147	42963448	5.609	0.980656	0.0115228	0.965605	0.97585	0.987118	0.992297	PACSIN2	NM_001184970	5'UTR	.
chr13_113506558_113506580	GT	TMCO3	intronic	Ovary	122	0.021135	0.154914	7.29122e-06	13.7607	0.00141921	cg14161477	113538532	31.963	0.707074	0.0869081	0.563506	0.651933	0.753856	0.853652	TMCO3	NM_017905	Body	N_Shelf
chr3_137041999_137042019	TG	IL20RB;SOX14	intergenic	Ovary	122	-0.00864	0.154913	7.29197e-06	13.7621	0.00141921	cg12473912	137032814	9.195	0.0431318	0.0426841	0.0161988	0.0225962	0.0477919	0.0900209	.	.	.	Island
chr12_50086479_50086500	TGG	SMARCD1	intronic	Ovary	122	0.002702	0.154907	7.29512e-06	13.7681	0.00141968	cg13385981	50063262	23.2275	0.436085	0.06608	0.360099	0.39447	0.463581	0.527166	ASIC1;ASIC1;ASIC1	NR_046389;NM_020039;NM_001095	Body;Body;Body	.
chr13_42049052_42049137	GGGAAGGCG	DGKH	intronic	Colon, transverse	175	-0.004742	0.110055	7.29829e-06	13.7992	0.000960743	cg20829688	42047391	1.7035	0.289003	0.0783438	0.162151	0.239957	0.344064	0.419155	DGKH;DGKH;DGKH	NM_178009;NM_152910;NM_001204504	TSS1500;TSS1500;5'UTR	N_Shore
chr4_101950018_101950060	GT	BANK1	intronic	Colon, transverse	176	-0.007948	0.109456	7.29889e-06	13.8003	0.000960755	cg01883570	101972806	22.767	0.874338	0.0878137	0.763188	0.843638	0.931289	0.960774	BANK1;BANK1;BANK1	NM_001127507;NM_017935;NM_001083907	Body;Body;Body	.
chr11_297577_297600	GT	IFITM5	downstream	Ovary	122	0.00594	0.154892	7.30338e-06	13.7837	0.00142114	cg14039301	296540	1.0485	0.369277	0.0448321	0.302234	0.341895	0.39692	0.441823	.	.	.	N_Shelf
chr15_41917096_41917136	TTAT	EHD4	intronic	Prostate	95	0.043639	0.195394	7.30353e-06	13.7294	0.0033667	cg16590643	41870514	46.602	0.854866	0.126348	0.420111	0.862125	0.904846	0.929383	SPTBN5	NM_016642	Body	.
chr9_116607670_116607724	AC	ASTN2	intronic	Colon, transverse	176	0.003769	0.109447	7.306e-06	13.8137	0.000961557	cg02052403	116567730	39.967	0.882614	0.118979	0.636095	0.817088	0.976148	0.990261	ASTN2;ASTN2;ASTN2;ASTN2;ASTN2	NM_198188;NM_198187;NM_001184734;NM_198186;NM_014010	Body;Body;Body;Body;Body	.
chr2_74203843_74203928	TAGTT	MTHFD2	intronic	Lung	177	0.002885	0.108853	7.30746e-06	13.8206	0.000910329	cg00377691	74186111	17.7745	0.458517	0.0879157	0.306434	0.401785	0.513824	0.589198	.	.	.	.
chr20_31579882_31579910	GT	HM13-AS1;ID1	intergenic	Lung	177	0.008911	0.108851	7.30879e-06	13.8231	0.000910435	cg12889133	31612694	32.798	0.775066	0.0416468	0.708848	0.746202	0.804007	0.844429	.	.	.	S_Shelf
chr1_91602081_91602182	AC	CDC7;TGFBR3	intergenic	Ovary	122	0.00328	0.154881	7.30912e-06	13.7945	0.00142211	cg05202000	91631604	29.4725	0.985212	0.0311459	0.98136	0.984915	0.990601	0.993482	.	.	.	.
chr17_50554885_50554929	TG	SPATA20	intronic	Lung	177	0.010823	0.108848	7.31085e-06	13.827	0.000910631	cg00986825	50537064	17.843	0.903852	0.134934	0.445182	0.919218	0.951615	0.963085	EPN3	NM_017957	Body	Island
chr18_58964535_58964579	TG	ZNF532	intronic	Lung	177	0.007453	0.108845	7.31319e-06	13.8315	0.000910863	cg21480422	58942983	21.574	0.903209	0.0457996	0.822881	0.883403	0.936564	0.951335	ZNF532	NM_018181	Body	.
chr8_27593372_27593427	GTTAC	EPHX2;CLU	intergenic	Lung	177	0.003753	0.10884	7.31679e-06	13.8383	0.000911252	cg16348136	27592584	0.8155	0.0481331	0.0217471	0.0254608	0.0334713	0.0555906	0.0833398	.	.	.	S_Shore
chr22_50013546_50013609	GT	IL17REL	upstream	Colon, transverse	176	0.00546	0.109423	7.32344e-06	13.8467	0.000963718	cg01683215	50015707	2.1295	0.331535	0.067921	0.221544	0.285515	0.372701	0.448324	TTLL8	NM_001080447	Body	Island
chr7_141703542_141703566	TG	WEE2-AS1	downstream	Ovary	122	0.01129	0.154851	7.32544e-06	13.8253	0.00142514	cg25982946	141737522	33.968	0.364193	0.118989	0.191132	0.284267	0.44429	0.533489	SSBP1;SSBP1;SSBP1;SSBP1;SSBP1;SSBP1;WEE2-AS1	NM_003143;NM_001256513;NM_001256512;NM_001256511;NR_046269;NM_001256510;NR_015392	TSS1500;TSS1500;TSS1500;TSS1500;TSS1500;TSS1500;Body	N_Shore
chr21_14243224_14243262	GT	RBM11;ABCC13	intergenic	Ovary	122	-0.015331	0.154836	7.33355e-06	13.8406	0.00142657	cg04985582	14273667	30.424	0.426998	0.146138	0.22321	0.324043	0.504065	0.677854	ABCC13;ABCC13	NR_003088;NR_003087	TSS200;TSS200	.
chr7_73866553_73866605	CCAT	TMEM270	downstream	Colon, transverse	176	-0.022966	0.109403	7.33823e-06	13.8747	0.00096553	cg16985708	73833344	33.235	0.406175	0.102167	0.238678	0.334692	0.481763	0.564483	.	.	.	S_Shore
chr5_167583473_167583511	AC	TENM2	intronic	Ovary	122	0.011488	0.154824	7.34018e-06	13.8531	0.00142757	cg06297677	167626636	43.144	0.759856	0.0622996	0.658227	0.723747	0.799183	0.854081	TENM2	NM_001122679	Body	.
chr10_79430663_79430713	CA	ZCCHC24	intronic	Prostate	95	0.007347	0.19531	7.34053e-06	13.7989	0.00338209	cg13000709	79431983	1.295	0.580341	0.0709954	0.465791	0.531535	0.625262	0.694002	ZCCHC24	NM_153367	Body	.
chr12_6846689_6846699	CA	CDCA3	UTR3	Ovary	122	0.009528	0.154816	7.34435e-06	13.861	0.00142823	cg15942562	6850307	3.613	0.54811	0.0606832	0.473358	0.513912	0.570589	0.632831	CDCA3	NM_031299	Body	N_Shore
chr22_49091087_49091140	CT	LINC01310;NONE	intergenic	Lung	177	0.007205	0.108801	7.34602e-06	13.8935	0.00091477	cg17212791	49087556	3.5575	0.640692	0.0942974	0.482921	0.585585	0.698702	0.806553	.	.	.	N_Shelf
chr11_47380556_47380587	TTG	SPI1;MIR4487	intergenic	Ovary	122	0.006695	0.154812	7.34645e-06	13.8649	0.00142842	cg12344459	47409959	29.3875	0.471507	0.0545635	0.399547	0.443402	0.502144	0.551017	SLC39A13;SLC39A13	NM_001128225;NM_152264	5'UTR;5'UTR	S_Shore
chr12_117335729_117335771	GA	NOS1	intronic	Colon, transverse	176	0.000998	0.109392	7.3468e-06	13.8909	0.000966456	cg25569185	117299060	36.69	0.941761	0.02728	0.889201	0.93012	0.960591	0.977789	NOS1;NOS1;NOS1;NOS1	NM_001204213;NM_001204214;NM_000620;NM_001204218	5'UTR;5'UTR;Body;Body	.
chr3_13024371_13024419	TCCA	IQSEC1	intronic	Ovary	122	-0.042362	0.154812	7.34682e-06	13.8656	0.00142842	cg17696731	13019471	4.924	0.219643	0.0956851	0.107916	0.147433	0.271301	0.4049	IQSEC1	NM_001134382	Body	.
chr3_146423234_146423282	CT	PLSCR4;PLSCR2	intergenic	Lung	175	0.003005	0.109988	7.34777e-06	13.8968	0.000914928	cg14056864	146469423	46.165	0.221198	0.0764029	0.0976488	0.162847	0.274999	0.349004	PLSCR2;PLSCR2;PLSCR2	NM_001199978;NM_001199979;NM_020359	TSS200;Body;5'UTR	Island
chr14_68610843_68610885	TG	RAD51B	intronic	Lung	177	-0.004422	0.108798	7.34873e-06	13.8987	0.000914988	cg02299497	68628853	17.989	0.553877	0.0531147	0.478519	0.520748	0.592071	0.629174	.	.	.	S_Shore
chr2_224679030_224679062	TG	CUL3;DOCK10	intergenic	Colon, transverse	176	-0.030069	0.109387	7.35008e-06	13.8971	0.00096682	cg27478294	224650746	28.3	0.730631	0.0761463	0.60988	0.678379	0.786112	0.854408	.	.	.	.
chr5_80197308_80197364	GA	SERINC5	intronic	Lung	177	0.002937	0.108792	7.35308e-06	13.9069	0.00091541	cg22930117	80218062	20.726	0.523507	0.0748903	0.406138	0.476007	0.572893	0.644447	SERINC5;SERINC5;SERINC5;SERINC5;SERINC5	NM_001174072;NR_126061;NR_126060;NM_178276;NM_001174071	Body;Body;Body;Body;Body	.
chr17_74241262_74241296	GT	TTYH2	intronic	Lung	177	0.011153	0.108788	7.35623e-06	13.9129	0.000915702	cg02632542	74214530	26.749	0.719035	0.0392817	0.643593	0.692818	0.745304	0.779376	MGC16275;TTYH2	NR_026914;NM_032646	TSS1500;Body	S_Shore
chr1_47846857_47846895	AC	TRABD2B	intronic	Lung	177	0.002134	0.108788	7.3564e-06	13.9132	0.000915702	cg15732576	47816203	30.673	0.782388	0.0511331	0.698279	0.758638	0.816152	0.854474	TRABD2B	NM_001194986	Body	.
chr12_32142444_32142504	CTAT	BICD1	intronic	Colon, transverse	176	0.003606	0.109379	7.35646e-06	13.9091	0.000967591	cg09513081	32107593	34.881	0.163143	0.0577192	0.0851787	0.123698	0.193648	0.266593	BICD1;BICD1	NM_001003398;NM_001714	Body;Body	S_Shore
chr12_389551_389590	AGGCG	CCDC77	intronic	Colon, transverse	176	-0.004522	0.109378	7.35748e-06	13.9111	0.000967658	cg22544350	389872	0.3015	0.176962	0.0356824	0.1214	0.155223	0.197671	0.230024	KDM5A;CCDC77;CCDC77	NM_001042603;NM_001130147;NM_001130148	TSS1500;5'UTR;5'UTR	S_Shore
chr19_944325_944349	GT	ARID3A	intronic	Lung	177	0.014486	0.108785	7.35859e-06	13.9173	0.000915914	cg20544566	976560	32.223	0.894683	0.0384769	0.832009	0.867829	0.922243	0.952282	.	.	.	.
chr11_111446624_111446654	AC	LOC100132078;BTG4	intergenic	Lung	177	-0.006825	0.108782	7.3605e-06	13.9209	0.000916091	cg24290496	111443092	3.547	0.765222	0.0402266	0.701611	0.740446	0.793067	0.828271	.	.	.	.
chr1_201702672_201702732	TC	IPO9-AS1	ncRNA_intronic	Prostate	95	-0.007703	0.195262	7.36179e-06	13.8389	0.00339106	cg14377596	201740007	37.305	0.0605563	0.0313662	0.0303323	0.0399756	0.0665952	0.128383	NAV1;NAV1;NAV1	NM_001167738;NM_020443;NM_001167738	1stExon;Body;5'UTR	Island
chr11_119731159_119731246	TTTAT	LOC102724301	ncRNA_intronic	Lung	177	0.003461	0.108779	7.36259e-06	13.9249	0.000916291	cg16725003	119744449	13.2465	0.788366	0.0404326	0.719046	0.76355	0.815043	0.849974	.	.	.	S_Shore
chr10_100644500_100644556	AC	HIF1AN;PAX2	intergenic	Lung	177	-0.005887	0.108773	7.36756e-06	13.9343	0.000916849	cg05133736	100649435	4.907	0.69673	0.0409937	0.63026	0.668762	0.724017	0.76201	.	.	.	.
chr11_111382943_111382971	GT	POU2AF1;LOC100132078	intergenic	Colon, transverse	176	0.009807	0.109357	7.37274e-06	13.9399	0.000969598	cg15803103	111347529	35.428	0.792725	0.088187	0.639307	0.750303	0.859111	0.929804	MIR4491	NR_039712	TSS1500	.
chr1_230128257_230128277	TG	GALNT2	intronic	Lung	177	-0.003287	0.108765	7.37361e-06	13.9457	0.000917542	cg09847368	230114579	13.688	0.931208	0.0313548	0.868022	0.91417	0.955966	0.96817	GALNT2	NM_004481	Body	.
chr11_3124803_3124839	ATGG	OSBPL5	intronic	Lung	177	0.007118	0.108763	7.37524e-06	13.9488	0.000917624	cg04887468	3130701	5.88	0.497364	0.0461914	0.428783	0.462474	0.528217	0.573995	OSBPL5;OSBPL5;OSBPL5	NM_145638;NM_001144063;NM_020896	5'UTR;5'UTR;5'UTR	.
chr11_15596090_15596150	AC	LINC02751	ncRNA_intronic	Lung	177	-0.001318	0.108761	7.37668e-06	13.9515	0.000917743	cg00404077	15552262	43.858	0.804557	0.0524528	0.727257	0.768348	0.839691	0.891097	.	.	.	.
chr1_154607722_154607752	AC	ADAR	intronic	Colon, transverse	176	0.007528	0.109349	7.37866e-06	13.9511	0.000970241	cg06716655	154607251	0.486	0.113478	0.0734295	0.0407898	0.0615954	0.143801	0.259129	ADAR;ADAR;ADAR;ADAR;ADAR	NM_001193495;NM_015841;NM_001111;NM_015840;NM_001025107	TSS1500;Body;Body;Body;5'UTR	N_Shore
chr12_47797855_47797895	GT	HDAC7	intronic	Lung	177	0.00575	0.108758	7.37891e-06	13.9557	0.000917899	cg12858059	47825929	28.054	0.741937	0.0683218	0.631198	0.696748	0.794634	0.845181	.	.	.	.
chr20_31782889_31782931	AC	TPX2	intronic	Lung	177	0.014175	0.108757	7.37945e-06	13.9568	0.000917906	cg16409883	31788790	5.88	0.711509	0.0682795	0.582454	0.672067	0.75885	0.811914	TPX2	NM_012112	Body	.
chr18_76256577_76256615	AC	LINC01893;ZNF516	intergenic	Ovary	122	-0.015539	0.154744	7.38389e-06	13.9356	0.00143463	cg03584265	76209785	46.811	0.821662	0.0753354	0.663802	0.775258	0.87784	0.910736	.	.	.	.
chr1_111626370_111626400	AC	RAP1A	intronic	Ovary	122	0.01864	0.154743	7.38409e-06	13.936	0.00143463	cg06205333	111618996	7.389	0.706211	0.0672572	0.610477	0.675358	0.743601	0.796682	RAP1A;RAP1A	NM_001010935;NM_002884	TSS1500;TSS1500	N_Shore
chr10_92351901_92351939	GT	MARCHF5	UTR3	Lung	177	0.003824	0.10875	7.38452e-06	13.9664	0.000918477	cg24971178	92395586	43.666	0.835061	0.0510228	0.752891	0.80116	0.871095	0.910051	.	.	.	.
chr4_17577191_17577249	GCGGGCGCACACGAAT	LAP3	UTR5	Lung	177	0.003135	0.108743	7.39009e-06	13.9769	0.000919109	cg23359839	17585030	7.81	0.967382	0.0198706	0.929684	0.961085	0.980136	0.986798	LAP3	NM_015907	Body	.
chr17_2183745_2183791	AC	SMG6	intronic	Ovary	122	-0.003498	0.154732	7.39016e-06	13.9474	0.00143551	cg15760900	2212503	28.735	0.24455	0.117194	0.0762408	0.160323	0.311572	0.44288	SMG6;SMG6;SMG6	NM_001256828;NM_001256827;NM_017575	Body;Body;Body	.
chr9_135732750_135732794	TC	KCNT1	intronic	Colon, transverse	176	-0.004921	0.109327	7.39556e-06	13.9831	0.000972396	cg23294290	135713287	19.485	0.350129	0.0365855	0.291336	0.323968	0.37205	0.405819	KCNT1;KCNT1	NM_020822;NM_001272003	Body;Body	N_Shore
chr15_47348728_47348766	GA	SEMA6D	intronic	Prostate	95	-0.005265	0.195184	7.39636e-06	13.9039	0.0034057	cg15435367	47397745	48.998	0.916021	0.107796	0.746724	0.924982	0.952202	0.963748	SEMA6D	NM_001198999	5'UTR	.
chr12_96199480_96199514	TG	ELK3	intronic	Colon, transverse	176	-0.026394	0.109326	7.3965e-06	13.9848	0.000972452	cg01927686	96223999	24.502	0.663064	0.109619	0.468454	0.584318	0.742034	0.825894	ELK3	NM_005230	Body	.
chr1_224052825_224052852	AAT	SEPTIN7P13;FBXO28	intergenic	Ovary	122	0.012022	0.154717	7.3985e-06	13.9632	0.00143698	cg04665781	224061395	8.5565	0.906442	0.0408566	0.830966	0.87829	0.939437	0.961329	.	.	.	.
chr2_44950153_44950201	AC	SIX3;SIX2	intergenic	Lung	177	-0.003594	0.108726	7.40307e-06	14.0014	0.000920542	cg15044760	44950104	0.073	0.132497	0.0315252	0.0871077	0.108627	0.153381	0.183642	.	.	.	Island
chr11_68875067_68875102	TGTTA	CPT1A;MRPL21	intergenic	Lung	177	-0.008907	0.108723	7.40548e-06	14.006	0.000920781	cg09751432	68900905	25.8205	0.907396	0.0274423	0.863493	0.887449	0.926092	0.951101	MRPL21;MRPL21	NM_181514;NM_181515	Body;5'UTR	N_Shelf
chr3_194110069_194110113	TATT	LINC02028;HES1	intergenic	Ovary	122	0.009218	0.154704	7.40566e-06	13.9767	0.00143793	cg27423739	194112629	2.538	0.547003	0.0617148	0.479207	0.512331	0.565585	0.624416	.	.	.	.
chr19_4401608_4401644	AAGG	CHAF1A	upstream	Lung	177	0.00702	0.108722	7.40638e-06	14.0077	0.000920832	cg14917846	4391457	10.169	0.479461	0.0602838	0.399006	0.439445	0.514983	0.588978	SH3GL1	NM_003025	Body	.
chr22_41545583_41545603	TTTG	POLR3H	upstream	Colon, transverse	176	-0.018356	0.109311	7.40784e-06	14.0063	0.000973875	cg20099005	41560850	15.257	0.113308	0.0410128	0.0603294	0.0865201	0.139572	0.179193	CSDC2	NM_014460	TSS200	.
chr18_54812550_54812594	AC	RAB27B	intronic	Ovary	122	-0.008644	0.154697	7.40929e-06	13.9835	0.00143849	cg12377874	54828173	15.601	0.294627	0.0975137	0.172465	0.229989	0.343202	0.465275	RAB27B	NM_004163	TSS1500	N_Shore
chr12_4336446_4336494	CA	TIGAR	intronic	Colon, transverse	176	0.007236	0.109307	7.41028e-06	14.0109	0.000974128	cg25103617	4323020	13.45	0.567496	0.0721145	0.436378	0.521266	0.613164	0.681254	TIGAR	NM_020375	Body	N_Shore
chr3_73018407_73018465	GTTAT	PPP4R2	intronic	Prostate	95	0.00432	0.195152	7.41074e-06	13.9309	0.00340972	cg22807516	72995662	22.774	0.828931	0.0971197	0.653111	0.772611	0.90065	0.962075	PPP4R2	NM_174907	TSS1500	N_Shore
chr5_1004195_1004236	GT	LOC100506688;NKD2	intergenic	Lung	177	0.005054	0.108716	7.41076e-06	14.016	0.000921316	cg22158992	1021716	17.5005	0.617219	0.0483491	0.543044	0.584082	0.648743	0.695936	NKD2	NM_033120	Body	N_Shelf
chr19_46212713_46212737	TC	LOC93429	ncRNA_intronic	Lung	177	0.017042	0.108715	7.41124e-06	14.0169	0.000921316	cg06686702	46181586	31.139	0.516725	0.0759903	0.37251	0.481673	0.559381	0.622693	.	.	.	.
chr11_118700777_118700813	TTTA	TREH;DDX6	intergenic	Prostate	95	0.014627	0.195149	7.41193e-06	13.9332	0.00340972	cg17535392	118679351	21.444	0.375482	0.0780632	0.256517	0.32402	0.41088	0.535549	TREH;TREH	NM_001301065;NM_007180	Body;Body	.
chr9_132516590_132516622	AC	CFAP77	intronic	Ovary	122	0.011765	0.154692	7.41207e-06	13.9888	0.00143888	cg14013444	132499500	17.106	0.917701	0.0354743	0.858484	0.890327	0.943941	0.971242	C9orf171	NM_207417	Body	.
chr16_49615130_49615165	CA	ZNF423	intronic	Prostate	95	0.025073	0.195148	7.41252e-06	13.9343	0.00340972	cg27618369	49602572	12.5755	0.430091	0.152285	0.215652	0.32909	0.519667	0.712965	ZNF423	NM_015069	Body	S_Shore
chr14_104826635_104826729	CGGGGCTGCCGGAGGGG	LINC00638;CEP170B	intergenic	Ovary	122	0.007266	0.154689	7.41392e-06	13.9923	0.00143909	cg08111922	104821071	5.611	0.163862	0.0687381	0.0758342	0.123553	0.193064	0.250751	MGC23270	NR_024396	TSS200	.
chr1_1845824_1845872	AC	GNB1	intronic	Colon, transverse	176	0.005711	0.109303	7.41393e-06	14.0178	0.000974473	cg11836949	1880920	35.072	0.525789	0.167493	0.254467	0.41077	0.634289	0.796178	GNB1	NM_002074	5'UTR	.
chr12_125094978_125095024	GT	AACS	intronic	Colon, transverse	176	-0.006661	0.109301	7.41509e-06	14.02	0.000974558	cg16093316	125142244	47.243	0.911247	0.0652397	0.795737	0.87658	0.960503	0.981344	AACS	NM_023928	3'UTR	.
chr5_177352813_177352857	CA	LMAN2;RGS14	intergenic	Ovary	122	0.00646	0.154683	7.41683e-06	13.9978	0.00143951	cg00318495	177312902	39.933	0.13339	0.0432927	0.073464	0.0996392	0.156293	0.203431	MXD3;MXD3	NM_031300;NM_001142935	TSS1500;TSS1500	S_Shore
chr19_46762218_46762252	GT	FKRP;SLC1A5	intergenic	Prostate	95	-0.001601	0.195135	7.41825e-06	13.945	0.00341121	cg05374032	46714659	47.576	0.0200141	0.0100004	0.0103281	0.0142543	0.0219843	0.0373004	PRKD2;PRKD2;PRKD2;PRKD2	NM_001079882;NM_016457;NM_001079880;NM_001079881	TSS1500;Body;Body;Body	S_Shore
chr7_27121220_27121262	GT	HOXA3	intronic	Colon, transverse	176	0.008299	0.109288	7.42528e-06	14.0393	0.000975694	cg19521279	27104976	16.265	0.629078	0.12076	0.436074	0.562633	0.714229	0.792748	.	.	.	N_Shore
chr1_21401829_21401877	AAAT	ECE1;NBPF3	intergenic	Ovary	122	0.008098	0.154667	7.42593e-06	14.0149	0.00144098	cg19840509	21392937	8.916	0.934762	0.0316378	0.880188	0.919229	0.957531	0.97071	.	.	.	.
chr13_46200401_46200439	GA	LCP1;LRRC63	intergenic	Ovary	122	-0.003862	0.154667	7.42594e-06	14.0149	0.00144098	cg17270805	46183264	17.156	0.913152	0.0364236	0.852552	0.889541	0.940959	0.96653	LCP1	NM_002298	TSS1500	.
chr5_147510735_147510765	CA	DPYSL3	upstream	Ovary	122	0.005184	0.154663	7.42815e-06	14.0191	0.00144126	cg15117891	147513919	3.169	0.91016	0.0335379	0.866818	0.896385	0.930775	0.946743	.	.	.	S_Shelf
chr13_27981008_27981058	TC	URAD	intronic	Colon, transverse	176	0.00381	0.109279	7.43192e-06	14.0518	0.000976498	cg03956053	27977387	3.646	0.0604141	0.0269046	0.028051	0.0415193	0.0708858	0.109052	.	.	.	Island
chr5_1108029_1108041	AC	SLC12A7	intronic	Colon, transverse	176	-0.003066	0.109278	7.43244e-06	14.0528	0.000976498	cg19760823	1120565	12.53	0.768001	0.0597867	0.678032	0.720581	0.809409	0.868322	.	.	.	.
chr17_74647488_74647524	TG	LOC101928343;RAB37	intergenic	Ovary	122	0.003139	0.154651	7.43447e-06	14.0311	0.00144219	cg06893295	74641777	5.729	0.619308	0.0434571	0.551733	0.592103	0.643222	0.679192	.	.	.	.
chr7_43210450_43210477	GT	HECW1	intronic	Prostate	95	-0.019678	0.19509	7.43844e-06	13.983	0.00341782	cg27476172	43209160	1.3035	0.864692	0.0792795	0.713537	0.806019	0.924106	0.964369	HECW1;HECW1	NM_001287059;NM_015052	5'UTR;5'UTR	.
chr14_68275794_68275840	CA	RAD51B	intronic	Prostate	95	0.00783	0.19509	7.4385e-06	13.9831	0.00341782	cg18825221	68283245	7.428	0.327728	0.108135	0.195621	0.264228	0.369724	0.512058	RAD51L1;RAD51L1;RAD51L1	NM_133509;NM_002877;NM_133510	Body;Body;Body	.
chr16_11083128_11083179	TTG	CLEC16A	intronic	Ovary	122	0.03318	0.15464	7.44037e-06	14.0422	0.00144304	cg20852535	11076951	6.2025	0.486084	0.127437	0.30993	0.404712	0.552728	0.647691	CLEC16A;CLEC16A	NM_001243403;NM_015226	Body;Body	.
chr7_31521615_31521687	TTCC	ITPRID1	intronic	Lung	177	0.004484	0.108675	7.44208e-06	14.0752	0.000924845	cg25668563	31553324	31.673	0.915611	0.0474571	0.829666	0.882882	0.953415	0.975137	CCDC129;CCDC129;CCDC129;CCDC129	NM_001257967;NM_194300;NR_047565;NM_001257968	Body;Body;Body;Body	.
chr16_81640738_81640770	TG	CMIP	intronic	Colon, transverse	176	0.003334	0.10926	7.4462e-06	14.0788	0.00097817	cg06473941	81645302	4.548	0.761185	0.122543	0.530293	0.695914	0.847705	0.938924	CMIP;CMIP	NM_030629;NM_198390	Body;Body	.
chr5_136117504_136117543	CA	VTRNA2-1;SMAD5-AS1	intergenic	Colon, transverse	176	0.005773	0.109257	7.44848e-06	14.0831	0.000978402	cg26818820	136132311	14.7875	0.212031	0.0586344	0.116104	0.174839	0.248056	0.288163	SMAD5;SMAD5;SMAD5OS;SMAD5	NM_001001419;NM_001001420;NR_026763;NM_005903	TSS1500;TSS1500;Body;TSS1500	N_Shore
chr7_155356181_155356207	GT	BLACE	downstream	Lung	177	0.003934	0.108666	7.44862e-06	14.0876	0.000925597	cg00030005	155337170	19.024	0.656514	0.0645726	0.557231	0.615298	0.697189	0.771722	.	.	.	N_Shore
chr11_19276906_19276950	AATG	E2F8;NAV2	intergenic	Ovary	122	0.020641	0.154621	7.4511e-06	14.0624	0.00144497	cg16474309	19253313	23.615	0.421661	0.103016	0.262614	0.348012	0.475225	0.593496	.	.	.	.
chr17_3609322_3609350	GA	TRPV1;SHPK	UTR5;UTR3	Lung	177	-0.00945	0.108661	7.45243e-06	14.0948	0.000925985	cg05589639	3602785	6.551	0.555037	0.088471	0.400165	0.504249	0.607852	0.696561	TRPV1	NM_080704	5'UTR	.
chr17_9163477_9163521	AC	NTN1	intronic	Lung	177	-0.004191	0.108661	7.45272e-06	14.0953	0.000925985	cg01799761	9163697	0.198	0.532178	0.10535	0.354143	0.466334	0.596856	0.707136	NTN1	NM_004822	Body	S_Shore
chr1_163359848_163359858	TA	NUF2;LOC100422212	intergenic	Ovary	112	-0.003549	0.167485	7.45283e-06	14.0657	0.00144508	cg00699556	163360124	0.271	0.910033	0.0288831	0.857412	0.894255	0.931781	0.949766	.	.	.	.
chr8_30083751_30083791	TTCA	SARAF	upstream	Ovary	122	-0.027611	0.154617	7.45353e-06	14.067	0.00144508	cg08386913	30083574	0.197	0.277446	0.0920777	0.155128	0.211376	0.334349	0.438362	SARAF;SARAF;MIR548O2	NM_016127;NM_001284239;NR_039605	TSS1500;TSS1500;Body	S_Shore
chr5_119032727_119032757	TG	LOC105379143	ncRNA_intronic	Ovary	122	0.034822	0.154616	7.45394e-06	14.0678	0.00144508	cg07670518	119006848	25.894	0.721522	0.093156	0.562965	0.671587	0.782388	0.879597	.	.	.	.
chr5_133881274_133881310	AC	FSTL4;WSPAR	intergenic	Ovary	122	-0.00099	0.154614	7.45502e-06	14.0698	0.00144513	cg01051655	133851027	30.265	0.979574	0.0108122	0.96143	0.977621	0.985905	0.989679	.	.	.	.
chr8_123167991_123168062	AC	TBC1D31;FAM83A	intergenic	Lung	177	-0.003087	0.108656	7.45634e-06	14.1022	0.000926374	cg03284866	123161247	6.7795	0.11981	0.0521584	0.0438964	0.0738068	0.152749	0.212068	.	.	.	Island
chr2_38111184_38111204	TTTTC	CYP1B1;CYP1B1-AS1	intergenic	Prostate	95	-0.015898	0.19505	7.4565e-06	14.0169	0.00342461	cg27272117	38147393	36.199	0.612087	0.155883	0.332431	0.527527	0.715582	0.857463	CYP1B1-AS1	NR_027252	Body	.
chr15_68342997_68343039	TC	ITGA11	intronic	Colon, transverse	176	-0.003233	0.109246	7.4568e-06	14.0989	0.000979359	cg13687023	68342363	0.655	0.470186	0.0834046	0.367042	0.414473	0.50214	0.66428	ITGA11	NM_001004439	Body	.
chr17_46041878_46041910	TG	KANSL1	intronic	Ovary	122	-0.008339	0.154608	7.45837e-06	14.0762	0.00144564	cg07368061	46013496	28.398	0.688709	0.0580822	0.607948	0.647155	0.723181	0.774716	MAPT;MAPT;MAPT;MAPT;MAPT;MAPT	NM_016835;NM_001123067;NM_016834;NM_005910;NM_001123066;NM_016841	Body;Body;Body;Body;Body;Body	.
chr6_29735181_29735207	CA	HLA-F-AS1	ncRNA_intronic	Colon, transverse	165	0.008957	0.116191	7.45903e-06	14.1031	0.000979584	cg13819127	29749591	14.397	0.28218	0.0596756	0.178998	0.247042	0.3231	0.370267	LOC285830;LOC285830	NR_026972;NR_026973	TSS1500;TSS1500	S_Shore
chr16_10774598_10774606	TC	TVP23A	intronic	Prostate	95	0.011356	0.195032	7.46426e-06	14.0315	0.00342734	cg26935338	10763745	10.857	0.940074	0.0365329	0.88165	0.926781	0.961157	0.971699	NUBP1;NUBP1	NM_001278506;NM_002484	Body;Body	.
chr6_30000957_30000981	AAGG	ZNRD1ASP	downstream	Colon, transverse	176	-0.002018	0.109236	7.46448e-06	14.1134	0.000980231	cg04689016	30013692	12.723	0.712167	0.0462144	0.630863	0.685533	0.744664	0.78732	NCRNA00171	NR_026751	Body	.
chr15_90311898_90311939	TG	NGRN;GABARAPL3	intergenic	Colon, transverse	176	-0.006751	0.109233	7.46669e-06	14.1175	0.000980453	cg03599575	90349950	38.0315	0.89507	0.0712276	0.756049	0.856792	0.948523	0.973809	GABARAPL3	NR_028287	TSS1500	N_Shelf
chr6_71886598_71886628	GCCCCA	RIMS1	upstream	Colon, transverse	175	-0.022056	0.109825	7.47037e-06	14.1245	0.000980868	cg09697403	71886241	0.372	0.315169	0.0597771	0.213623	0.27375	0.35778	0.411023	RIMS1	NM_014989	TSS1500	N_Shore
chr1_41375448_41375515	AAGA	FOXO6-AS1	ncRNA_intronic	Ovary	122	-0.00697	0.154583	7.47185e-06	14.1016	0.0014481	cg11735311	41366977	8.5045	0.1975	0.0556554	0.110978	0.158234	0.228447	0.292375	.	.	.	S_Shore
chr15_64888875_64888901	CA	PLEKHO2;ANKDD1A	intergenic	Prostate	95	-0.007035	0.195014	7.47225e-06	14.0465	0.00343017	cg03051384	64905684	16.796	0.242658	0.107682	0.119725	0.177643	0.278086	0.447732	.	.	.	Island
chr8_19929289_19929321	TG	INTS10;LPL	intergenic	Colon, transverse	176	0.005395	0.109222	7.47488e-06	14.133	0.000981392	cg20435463	19939022	9.717	0.110458	0.0498844	0.0455136	0.0709371	0.139803	0.210895	LPL	NM_000237	TSS200	N_Shore
chr17_48026119_48026139	AC	COPZ2	downstream	Ovary	122	0.013271	0.154576	7.47616e-06	14.1097	0.00144848	cg07527117	47999731	26.398	0.640425	0.0789289	0.542107	0.592738	0.689287	0.764337	.	.	.	.
chr15_62259507_62259545	AC	GOLGA2P11;MIR8067	intergenic	Lung	177	0.002349	0.108627	7.47803e-06	14.1432	0.000928825	cg17444521	62251780	7.746	0.85658	0.0451404	0.764817	0.841101	0.886237	0.907822	.	.	.	.
chr11_112245791_112245829	CA	PTS;PLET1	intergenic	Prostate	95	0.019847	0.195001	7.47807e-06	14.0575	0.00343038	cg10003386	112213754	32.056	0.611345	0.151592	0.403975	0.510992	0.699787	0.898829	BCO2;BCO2;BCO2;BCO2;BCO2	NM_001256398;NM_031938;NM_001037290;NM_001256397;NM_001256400	Body;Body;Body;Body;Body	.
chr14_37984067_37984109	AC	LINC00517;SSTR1	intergenic	Ovary	122	-0.032666	0.154572	7.47827e-06	14.1137	0.0014486	cg27636669	37986085	1.997	0.243086	0.154364	0.0379809	0.0960146	0.327782	0.544837	.	.	.	.
chr7_158040398_158040423	AC	PTPRN2	intronic	Prostate	95	0.063779	0.194999	7.47934e-06	14.0599	0.00343038	cg12440927	157999029	41.3815	0.867338	0.10065	0.697958	0.787091	0.959275	0.978691	PTPRN2;PTPRN2;PTPRN2	NM_002847;NM_130842;NM_130843	Body;Body;Body	.
chr17_45411795_45411819	CA	ARHGAP27	intronic	Prostate	95	-0.01712	0.194997	7.48001e-06	14.0611	0.00343038	cg14596947	45394173	17.634	0.446615	0.110313	0.314871	0.378391	0.508908	0.639528	ARHGAP27;ARHGAP27	NM_199282;NM_001282290	3'UTR;3'UTR	N_Shore
chr2_172110596_172110628	TTTA	DLX2-DT	downstream	Lung	172	-0.014629	0.111643	7.48009e-06	14.1471	0.00092902	cg05714155	172110007	0.605	0.456169	0.0784364	0.325045	0.412096	0.510324	0.575656	.	.	.	S_Shore
chr10_80444804_80444820	CA	PRXL2A;TSPAN14	intergenic	Ovary	122	0.010994	0.154566	7.4813e-06	14.1194	0.00144904	cg17087373	80452950	8.138	0.831188	0.0692475	0.715919	0.789273	0.883955	0.927172	TSPAN14;TSPAN14	NM_001128309;NM_030927	TSS1500;TSS1500	N_Shore
chr2_3585472_3585601	CTGTGCTCCGGATCTCATGC	RPS7;COLEC11	intergenic	Lung	177	0.022525	0.108622	7.48215e-06	14.151	0.000929215	cg09899008	3598505	12.9685	0.753439	0.0622968	0.653382	0.710646	0.800657	0.854336	COLEC11;COLEC11;COLEC11;COLEC11;COLEC11;COLEC11	NM_024027;NM_001255984;NM_001255983;NM_001255982;NM_199235;NR_045659	5'UTR;5'UTR;5'UTR;5'UTR;5'UTR;Body	S_Shelf
chr1_201529591_201529618	TGT	LOC107985246	ncRNA_intronic	Ovary	122	-0.018937	0.154561	7.48411e-06	14.1247	0.00144935	cg14799536	201531265	1.6605	0.268061	0.0538625	0.18468	0.228806	0.304723	0.354344	.	.	.	.
chr15_60399210_60399244	GT	ANXA2;ICE2	intergenic	Colon, transverse	176	-0.019343	0.109209	7.48485e-06	14.1519	0.000982595	cg27554954	60399396	0.169	0.647009	0.11992	0.441626	0.573594	0.739273	0.827227	ANXA2;ANXA2;ANXA2;ANXA2	NM_001002857;NM_004039;NM_001136015;NM_001002858	TSS1500;TSS1500;TSS1500;TSS1500	S_Shore
chr7_66050626_66050650	CA	GUSB;ASL	intergenic	Colon, transverse	176	0.009547	0.109209	7.48508e-06	14.1523	0.000982595	cg03250676	66089093	38.455	0.598492	0.0641638	0.476354	0.560326	0.644732	0.687502	ASL;ASL;ASL;ASL;ASL;ASL;ASL;ASL	NM_000048;NM_001024946;NM_001024944;NM_001024943;NM_000048;NM_001024946;NM_001024944;NM_001024943	ExonBnd;ExonBnd;ExonBnd;ExonBnd;Body;Body;Body;Body	.
chr1_42172457_42172485	CA	GUCA2A;FOXJ3	intergenic	Lung	177	0.011182	0.108616	7.48686e-06	14.1599	0.000929739	cg19728577	42153492	18.979	0.779185	0.0418986	0.714421	0.748537	0.804874	0.854243	GUCA2B	NM_007102	1stExon	.
chr6_33950590_33950622	GT	MIR7159;MIR1275	intergenic	Prostate	95	-0.005806	0.194979	7.48797e-06	14.0761	0.0034332	cg12765567	33950951	0.345	0.329034	0.0419993	0.267759	0.304085	0.354572	0.397443	.	.	.	.
chr22_46008683_46008711	TG	LOC730668	ncRNA_exonic	Colon, transverse	176	0.003836	0.109205	7.48803e-06	14.1579	0.000982914	cg11242978	46027507	18.81	0.0432082	0.0309701	0.0185233	0.0245778	0.051828	0.0951918	.	.	.	Island
chr3_123385294_123385310	AC	ADCY5	intronic	Lung	177	-0.007069	0.108613	7.48888e-06	14.1637	0.000929928	cg18771566	123383665	1.637	0.781988	0.0711568	0.669031	0.738953	0.834359	0.896074	ADCY5;ADCY5	NM_001199642;NM_183357	Body;Body	.
chr3_15320605_15320641	AC	SH3BP5	intronic	Colon, transverse	176	0.006092	0.109201	7.49069e-06	14.1629	0.000983127	cg05930278	15320892	0.269	0.449722	0.106234	0.299286	0.375353	0.507011	0.637717	SH3BP5;SH3BP5	NM_004844;NM_001018009	Body;5'UTR	.
chr14_24354175_24354272	CCTC	RIPK3;NFATC4	intergenic	Lung	177	0.010609	0.108609	7.49223e-06	14.1701	0.000930262	cg20337720	24368916	14.6925	0.36963	0.0886757	0.237286	0.302226	0.435889	0.509626	NFATC4;NFATC4;NFATC4;NFATC4;NFATC4;NFATC4	NM_001136022;NM_001198967;NM_001288802;NM_004554;NM_001198965;NM_001198966	Body;Body;TSS1500;Body;Body;TSS200	Island
chr6_82173674_82173684	AT	IBTK	intronic	Lung	167	-0.001002	0.114816	7.49255e-06	14.1707	0.000930262	cg24677272	82173732	0.053	0.957704	0.0230222	0.910996	0.950587	0.972245	0.980322	IBTK;IBTK	NM_015525;NM_001300906	Body;Body	.
chr18_57648852_57648886	TG	LOC100505549	ncRNA_intronic	Colon, transverse	176	0.006505	0.109196	7.49458e-06	14.1703	0.000983569	cg08648241	57622593	26.276	0.270411	0.0715643	0.146923	0.229783	0.325232	0.380238	NARS	NM_004539	TSS1500	S_Shore
chr10_108496532_108496607	GAAAG	LINC01435;XPNPEP1	intergenic	Ovary	122	-0.010509	0.154537	7.49745e-06	14.1499	0.00145157	cg15808835	108522252	25.6825	0.247059	0.084085	0.131908	0.192047	0.28992	0.381978	.	.	.	.
chr17_43545194_43545234	GT	ETV4	intronic	Colon, transverse	176	0.010441	0.109192	7.49767e-06	14.1761	0.000983838	cg26049648	43530605	14.609	0.559058	0.135684	0.292745	0.489285	0.655259	0.765859	ETV4;ETV4;ETV4;ETV4;ETV4	NM_001261439;NM_001261438;NM_001261437;NM_001986;NM_001079675	TSS200;Body;Body;Body;Body	.
chr12_107654815_107654859	AC	BTBD11	intronic	Prostate	95	-0.013712	0.194955	7.49921e-06	14.0972	0.00343679	cg14401746	107645792	9.045	0.329706	0.123176	0.160151	0.263093	0.391427	0.527089	BTBD11;BTBD11	NM_001017523;NM_001018072	Body;Body	.
chr19_1867927_1867961	GT	KLF16;ABHD17A	intergenic	Prostate	95	-0.012774	0.194954	7.49946e-06	14.0977	0.00343679	cg04083067	1836295	31.649	0.625241	0.0676769	0.518076	0.578756	0.67323	0.735521	REXO1	NM_020695	Body	.
chr10_50023347_50023389	TC	FAM21EP	ncRNA_intronic	Ovary	122	-0.001909	0.15453	7.5015e-06	14.1576	0.00145206	cg05292159	50024989	1.621	0.23238	0.0796253	0.0903433	0.183133	0.289818	0.356798	.	.	.	Island
chr12_124501030_124501062	GC	NCOR2	intronic	Colon, transverse	176	0.025048	0.109184	7.50364e-06	14.1874	0.000984485	cg15627464	124501109	0.063	0.424669	0.115863	0.239895	0.336374	0.50017	0.610395	NCOR2;NCOR2	NM_006312;NM_001077261	5'UTR;5'UTR	.
chr4_93831405_93831421	CT	ATOH1	downstream	Lung	177	0.002638	0.108588	7.50837e-06	14.2006	0.000932103	cg15148933	93834880	3.467	0.139566	0.0453181	0.0713248	0.104782	0.169622	0.216591	.	.	.	Island
chr22_50612840_50612908	GCCCC	MAPK8IP2	UTR3	Lung	173	0.0072	0.110985	7.51077e-06	14.2051	0.000932272	cg00083937	50601376	11.498	0.617568	0.097166	0.505417	0.545256	0.655283	0.821774	MAPK8IP2	NM_012324	Body	S_Shore
chr17_9226410_9226555	CGTGGGGAGGCGGTCT	NTN1	intronic	Lung	177	-0.009558	0.108584	7.51121e-06	14.206	0.000932272	cg11525047	9226289	0.1935	0.949114	0.0633496	0.763102	0.963441	0.975806	0.981167	NTN1	NM_004822	Body	.
chr20_50120268_50120296	AAAC	PEDS1	UTR3	Lung	177	0.028738	0.108584	7.51171e-06	14.2069	0.000932274	cg07615977	50154381	34.099	0.675602	0.068094	0.562231	0.627005	0.718449	0.789491	TMEM189-UBE2V1;TMEM189;TMEM189;TMEM189	NM_199203;NM_001162505;NM_199129;NR_027889	TSS1500;TSS1500;TSS1500;TSS1500	S_Shore
chr1_172476580_172476600	GT	C1orf105;SUCO	intergenic	Lung	177	0.010189	0.108583	7.51237e-06	14.2082	0.000932294	cg17486396	172451017	25.573	0.612302	0.073459	0.493921	0.564704	0.663086	0.73424	C1orf105	NM_139240	Body	.
chr5_149645015_149645056	GT	ARHGEF37;PPARGC1B	intergenic	Colon, transverse	176	0.021583	0.109173	7.51249e-06	14.2041	0.000985509	cg16748776	149645483	0.4475	0.694283	0.0974781	0.559163	0.617209	0.769914	0.870698	.	.	.	.
chr16_20678011_20678043	AAAT	ACSM1	intronic	Colon, transverse	175	0.010741	0.109768	7.51383e-06	14.2067	0.000985617	cg13619990	20691915	13.888	0.316642	0.105287	0.140763	0.245427	0.381126	0.492322	ACSM1	NM_052956	TSS1500	.
chr16_84197184_84197206	TG	LOC654780;ADAD2	upstream;downstream	Prostate	95	0.008536	0.19492	7.5146e-06	14.1262	0.00344289	cg23052210	84199884	2.689	0.679852	0.127819	0.479052	0.589533	0.771659	0.866404	.	.	.	.
chr4_86908168_86908218	AC	C4orf36;AFF1-AS1	intergenic	Lung	177	0.006642	0.108579	7.51507e-06	14.2133	0.000932568	cg14718761	86910603	2.41	0.792155	0.0629824	0.679356	0.751188	0.840744	0.886415	.	.	.	.
chr1_165221908_165221944	AC	LMX1A	intronic	Lung	177	0.007106	0.108577	7.51656e-06	14.2161	0.000932692	cg17739202	165217199	4.727	0.632811	0.0424661	0.566173	0.611253	0.66167	0.691179	LMX1A	NM_177398	Body	.
chr2_38111184_38111204	TTTTC	CYP1B1;CYP1B1-AS1	intergenic	Prostate	95	0.012048	0.194916	7.51673e-06	14.1302	0.00344302	cg06202585	38098660	12.534	0.207803	0.104814	0.0655209	0.128966	0.277025	0.406	.	.	.	.
chr8_119918438_119918478	TTTA	DEPTOR	intronic	Ovary	122	-0.023157	0.154502	7.51701e-06	14.1868	0.00145461	cg15351100	119885507	32.951	0.518952	0.100417	0.365517	0.458416	0.579407	0.700708	DEPDC6	NM_022783	Body	.
chr20_57039737_57039787	TG	TFAP2C;BMP7	intergenic	Lung	177	-0.002543	0.108576	7.51738e-06	14.2176	0.000932732	cg06777035	57047219	7.457	0.809761	0.0399558	0.749492	0.781178	0.836524	0.874094	.	.	.	.
chr1_21616136_21616190	AC	RAP1GAP	intronic	Prostate	95	0.001502	0.19491	7.51941e-06	14.1352	0.00344341	cg06828089	21615909	0.254	0.955612	0.0186045	0.919157	0.94816	0.967945	0.978024	RAP1GAP;RAP1GAP;RAP1GAP	NM_002885;NM_001145657;NM_001145658	Body;Body;Body	.
chr16_68329876_68329898	AC	PRMT7	intronic	Ovary	122	-0.009028	0.154496	7.52046e-06	14.1934	0.00145513	cg09835421	68344449	14.562	0.193935	0.129737	0.0771593	0.125512	0.242075	0.349387	PRMT7	NM_019023	Body	.
chr1_175220270_175220312	AC	KIAA0040;TNR	intergenic	Lung	177	-0.003088	0.108571	7.52166e-06	14.2257	0.000933202	cg08873628	175193211	27.08	0.0293815	0.0129854	0.0157576	0.0203632	0.0339557	0.0542251	KIAA0040;KIAA0040;KIAA0040;KIAA0040	NM_001162893;NM_001162895;NM_014656;NM_001162894	TSS200;TSS1500;TSS1500;TSS200	Island
chr1_998743_998784	GCGGAGCGGAGGGC	HES4	downstream	Colon, transverse	176	-0.006644	0.109157	7.52476e-06	14.2273	0.000986981	cg23635910	976675	22.0885	0.0874889	0.0498406	0.0408645	0.0508746	0.118406	0.192296	C1orf170	NR_027693	Body	N_Shore
chr1_25064555_25064595	TGAA	MIR4425;SYF2	intergenic	Colon, transverse	176	-0.022771	0.109156	7.52579e-06	14.2293	0.000987048	cg24380149	25039706	24.869	0.826478	0.0615694	0.734635	0.784534	0.864831	0.92385	.	.	.	.
chr6_26422159_26422174	CCT	BTN2A3P	ncRNA_exonic	Prostate	95	-0.017746	0.19489	7.52845e-06	14.1522	0.00344507	cg12537337	26442062	19.8955	0.706978	0.114282	0.526415	0.637474	0.798289	0.862948	BTN3A3;BTN3A3	NM_197974;NM_006994	5'UTR;5'UTR	.
chr16_70760962_70761019	GT	VAC14-AS1	ncRNA_intronic	Prostate	95	0.01299	0.19489	7.52852e-06	14.1523	0.00344507	cg10216848	70770876	9.8855	0.61637	0.125978	0.447962	0.52517	0.694643	0.836853	VAC14	NM_018052	Body	.
chr2_65557971_65558022	TCA	SPRED2;MIR4778	intergenic	Colon, transverse	176	-0.004849	0.109151	7.52946e-06	14.2362	0.000987462	cg17122758	65577074	19.0775	0.321412	0.0789835	0.198926	0.265569	0.367915	0.445513	.	.	.	.
chr15_41914040_41914058	TG	EHD4	intronic	Ovary	122	-0.017498	0.154476	7.53113e-06	14.2135	0.0014569	cg17750114	41901279	12.77	0.713272	0.0680787	0.604057	0.668464	0.752468	0.836019	EHD4	NM_139265	Body	S_Shore
chr9_132997579_132997599	AAAG	GFI1B;SNORD141A	intergenic	Colon, transverse	176	-0.01009	0.109149	7.53117e-06	14.2395	0.000987617	cg17552389	132997766	0.177	0.643149	0.0834923	0.516687	0.583456	0.698024	0.782493	.	.	.	.
chr11_118700777_118700813	TTTA	TREH;DDX6	intergenic	Ovary	122	-0.004902	0.154474	7.53253e-06	14.2161	0.00145702	cg15732223	118680497	20.298	0.945061	0.0202055	0.912992	0.931466	0.959324	0.974366	TREH;TREH	NM_001301065;NM_007180	TSS1500;TSS1500	.
chr5_170861819_170861870	CCCCG	RANBP17	upstream	Ovary	122	0.004519	0.154472	7.53375e-06	14.2184	0.0014571	cg08358803	170861738	0.1065	0.174553	0.0555687	0.0961641	0.139077	0.200635	0.255446	RANBP17	NM_022897	TSS1500	N_Shore
chr1_202173790_202173818	TG	PTPRVP	ncRNA_intronic	Colon, transverse	176	-0.007814	0.109145	7.53399e-06	14.2448	0.000987918	cg26347746	202203720	29.916	0.658352	0.103536	0.496223	0.584629	0.732778	0.82446	LGR6;LGR6	NM_021636;NM_001017403	TSS200;Body	.
chr20_5612364_5612384	AAAAC	GPCPD1;SHLD1	intergenic	Prostate	95	0.014803	0.194869	7.538e-06	14.1701	0.00344726	cg15263617	5593716	18.658	0.959986	0.0361121	0.896348	0.958165	0.977162	0.984721	GPCPD1	NM_019593	Body	.
chr12_120530583_120530615	AAAT	COQ5;RNF10	intergenic	Ovary	122	-0.023699	0.154464	7.53811e-06	14.2267	0.00145765	cg14069214	120495391	35.208	0.494361	0.133474	0.282322	0.405502	0.593717	0.70065	DYNLL1;DYNLL1;DYNLL1	NM_001037495;NM_001037494;NM_003746	TSS1500;5'UTR;TSS1500	N_Shore
chr1_88999576_88999628	TCCT	KYAT3;GBP3	intergenic	Prostate	95	0.076847	0.194867	7.53881e-06	14.1717	0.00344726	cg11065931	89021381	21.779	0.383606	0.120813	0.197241	0.302232	0.452505	0.607814	GBP3	NM_018284	5'UTR	.
chr9_21775616_21775696	AGGA	MIR31HG;MTAP	intergenic	Colon, transverse	176	0.004768	0.109136	7.541e-06	14.258	0.000988769	cg15337392	21801826	26.17	0.497171	0.0908467	0.336801	0.445822	0.55973	0.633265	MTAP	NM_002451	TSS1500	N_Shore
chr16_87852638_87852686	TG	SLC7A5	intronic	Ovary	122	-0.004304	0.154454	7.54353e-06	14.2369	0.00145855	cg05911082	87851781	0.881	0.771445	0.0445182	0.703316	0.738041	0.801091	0.833385	SLC7A5	NM_003486	Body	.
chr4_2360389_2360427	CA	ZFYVE28	intronic	Lung	177	-0.025527	0.108542	7.54403e-06	14.268	0.000935916	cg16951942	2364836	4.428	0.239171	0.0960293	0.0900137	0.166722	0.304998	0.414255	ZFYVE28;ZFYVE28;ZFYVE28;ZFYVE28;ZFYVE28;ZFYVE28;ZFYVE28;ZFYVE28	NM_001172659;NM_001172660;NM_001172656;NM_020972;NM_001172658;NM_001172657;NM_001172659;NM_001172660	1stExon;1stExon;Body;Body;Body;Body;5'UTR;5'UTR	Island
chr2_217331344_217331376	AC	DIRC3;DIRC3-AS1	ncRNA_intronic	Lung	177	-0.00418	0.108541	7.54474e-06	14.2694	0.000935943	cg04924571	217335796	4.436	0.943138	0.0225972	0.903378	0.933232	0.958969	0.969626	DIRC3	NR_026597	Body	.
chr18_23134436_23134448	CCCCCA	CABLES1	upstream	Colon, transverse	176	-0.011698	0.10913	7.54515e-06	14.2659	0.000989245	cg00455327	23134253	0.189	0.46392	0.159361	0.199059	0.341582	0.568995	0.741955	CABLES1	NR_023359	TSS1500	N_Shore
chr21_29306169_29306211	GT	BACH1	intronic	Lung	177	-0.012916	0.108539	7.54603e-06	14.2718	0.000935987	cg09110560	29341990	35.8	0.937874	0.0557153	0.905976	0.932526	0.956297	0.971784	BACH1;BACH1;BACH1	NR_027655;NM_206866;NM_001186	Body;Body;Body	.
chr1_157251445_157251483	TG	ETV3;FCRL5	intergenic	Lung	177	0.029963	0.108539	7.5461e-06	14.2719	0.000935987	cg18938392	157279160	27.696	0.824578	0.0979395	0.63544	0.75216	0.898557	0.957503	.	.	.	.
chr1_2160238_2160272	GT	PRKCZ	intronic	Lung	177	-0.016944	0.108538	7.54658e-06	14.2729	0.000935987	cg04315214	2112360	47.895	0.875969	0.0907159	0.685528	0.835783	0.943496	0.970248	PRKCZ;PRKCZ;PRKCZ	NM_001033582;NM_002744;NM_001033581	5'UTR;Body;5'UTR	N_Shelf
chr1_18681691_18681751	TTTAT	PAX7	intronic	Ovary	122	0.009867	0.154446	7.54832e-06	14.2459	0.00145932	cg21215218	18684678	2.957	0.506316	0.050873	0.438636	0.47367	0.538891	0.587188	PAX7;PAX7;PAX7	NM_013945;NM_002584;NM_001135254	Body;Body;Body	.
chr11_16882860_16882888	AC	PLEKHA7	intronic	Prostate	95	-0.011188	0.194843	7.54967e-06	14.1921	0.00345138	cg22813345	16912627	29.753	0.641242	0.0871276	0.516074	0.581299	0.702297	0.771822	PLEKHA7	NM_175058	Body	.
chr15_65499070_65499106	GT	DPP8	intronic	Colon, transverse	176	0.019363	0.109124	7.54975e-06	14.2746	0.000989779	cg07220726	65518070	18.982	0.687219	0.0988545	0.485905	0.646528	0.754348	0.809516	DPP8;DPP8;DPP8;DPP8	NM_197960;NM_197961;NM_130434;NM_017743	TSS1500;TSS1500;TSS1500;TSS1500	S_Shore
chr4_74589557_74589696	AGAA	AREG;BTC	intergenic	Lung	177	-0.001574	0.108528	7.55471e-06	14.2882	0.000936934	cg21717408	74598888	9.2615	0.945555	0.0300598	0.909334	0.939322	0.958864	0.970102	.	.	.	.
chr10_132187319_132187393	GCCCG	DPYSL4	intronic	Colon, transverse	176	0.003765	0.109118	7.55489e-06	14.2843	0.000990384	cg08204808	132192679	5.323	0.703418	0.0422887	0.630274	0.676905	0.730067	0.767277	DPYSL4	NM_006426	Body	.
chr6_157769041_157769085	AAAT	ZDHHC14;SNX9	intergenic	Lung	177	-0.007295	0.108527	7.55572e-06	14.2902	0.000936998	cg04261258	157768621	0.442	0.649435	0.0871367	0.501818	0.601053	0.711777	0.77642	.	.	.	.
chr5_55677926_55677962	TG	SLC38A9	intronic	Colon, transverse	176	-0.006342	0.109115	7.55656e-06	14.2875	0.000990485	cg14404008	55699459	21.515	0.554645	0.097695	0.414725	0.488051	0.608746	0.734548	SLC38A9;SLC38A9	NM_001282429;NM_173514	5'UTR;5'UTR	.
chr5_39437145_39437177	TTCA	DAB2;LINC02104	intergenic	Ovary	122	-0.014133	0.15443	7.55676e-06	14.2619	0.00146066	cg11635677	39437655	0.494	0.379705	0.0677682	0.289479	0.35417	0.419882	0.457637	.	.	.	.
chr7_129846346_129846388	AAT	UBE2H	intronic	Ovary	120	0.02067	0.156837	7.55892e-06	14.2659	0.00146092	cg15314588	129830890	15.477	0.636423	0.133207	0.428061	0.536115	0.719813	0.844304	.	.	.	.
chr15_26858263_26858305	AC	GABRB3;GABRA5	intergenic	Prostate	95	0.004433	0.194815	7.5623e-06	14.2158	0.00345632	cg18255240	26866846	8.562	0.32645	0.0503551	0.244054	0.292724	0.363108	0.408689	GABRA5;GABRA5;GABRA5	NM_000810;NM_001165037;NM_000810	5'UTR;TSS1500;1stExon	N_Shore
chr16_661015_661037	GCCCC	WDR90	intronic	Lung	177	-0.007888	0.108518	7.56248e-06	14.3029	0.000937774	cg01252526	661033	0.007	0.215871	0.105905	0.062896	0.13487	0.291773	0.385306	WDR90	NM_145294	Body	N_Shore
chr6_26552765_26552805	TCTA	HMGN4;LOC105374988	intergenic	Colon, transverse	176	0.024466	0.109107	7.5627e-06	14.2991	0.000991059	cg06728252	26597921	45.136	0.599656	0.16411	0.313265	0.486856	0.729231	0.843732	ABT1	NM_013375	Body	Island
chr17_31322094_31322128	AC	NF1	intronic	Colon, transverse	176	-0.032806	0.109107	7.56311e-06	14.2998	0.000991059	cg18883909	31272706	49.405	0.871301	0.206152	0.527257	0.938108	0.980054	0.987047	NF1;NF1	NM_001042492;NM_000267	Body;Body	.
chr13_113040412_113040436	TG	MCF2L	intronic	Colon, transverse	176	-0.001999	0.109106	7.56381e-06	14.3012	0.000991066	cg26088629	113022624	17.8	0.836623	0.0483658	0.752912	0.81257	0.865916	0.91226	MCF2L;MCF2L	NM_001112732;NM_024979	Body;Body	Island
chr1_40890118_40890140	AT	CITED4;CTPS1	intergenic	Prostate	87	0.00198	0.211156	7.56439e-06	14.2198	0.00345643	cg13150171	40861220	28.909	0.118612	0.091778	0.0446775	0.0616588	0.12947	0.31517	CITED4;CITED4	NM_133467;NM_133467	3'UTR;1stExon	N_Shore
chr7_116476998_116477036	TG	LOC102724434;CAV2	intergenic	Colon, transverse	176	-0.005968	0.109104	7.56573e-06	14.3048	0.000991186	cg04696780	116499371	22.354	0.131213	0.0365873	0.0695594	0.107008	0.157066	0.187479	CAV2;CAV2	NM_001233;NM_198212	TSS200;TSS200	N_Shore
chr1_222265975_222266021	GT	LINC02474;HHIPL2	intergenic	Ovary	122	-0.012101	0.154413	7.56646e-06	14.2802	0.00146208	cg03970900	222266706	0.708	0.212173	0.0913297	0.092387	0.148808	0.258765	0.366776	.	.	.	.
chr7_20236579_20236625	TG	LOC100506098;LOC101927769	intergenic	Colon, transverse	176	0.034623	0.109102	7.56694e-06	14.3071	0.000991276	cg21273370	20238801	2.199	0.705193	0.159699	0.378474	0.646013	0.801442	0.933602	.	.	.	.
chr5_145824425_145824463	GT	PRELID2	intronic	Lung	177	-0.005294	0.108511	7.56807e-06	14.3135	0.000938344	cg06885189	145856640	32.196	0.106104	0.0421151	0.0529148	0.0712857	0.134488	0.178807	.	.	.	.
chr20_45283315_45283349	AC	SLPI;MATN4	intergenic	Colon, transverse	176	0.010229	0.1091	7.5683e-06	14.3097	0.000991386	cg23168456	45308317	24.985	0.225019	0.0396134	0.161611	0.200785	0.253133	0.286428	MATN4;MATN4;MATN4;MATN4;RBPJL;RBPJL;RBPJL	NM_030590;NM_003833;NM_030590;NM_030592;NM_001281448;NM_014276;NM_001281449	5'UTR;5'UTR;1stExon;TSS200;Body;Body;Body	S_Shore
chr11_116230395_116230439	TG	LINC00900;LINC02702	intergenic	Ovary	122	-0.002168	0.154401	7.57344e-06	14.2933	0.00146328	cg09417728	116216469	13.948	0.95169	0.0215964	0.908789	0.942762	0.964516	0.980067	.	.	.	.
chr9_121838761_121838825	AAGC	TTLL11	intronic	Lung	177	-0.008559	0.108497	7.57864e-06	14.3335	0.000939491	cg08189638	121819719	19.074	0.476202	0.0784026	0.336416	0.425822	0.533847	0.589053	.	.	.	.
chr10_14602999_14603031	CA	FAM107B	intronic	Lung	177	-0.020713	0.108497	7.57881e-06	14.3338	0.000939491	cg12111679	14645423	42.408	0.701947	0.0751747	0.575251	0.657331	0.751389	0.825221	FAM107B;FAM107B	NM_031453;NM_001282695	Body;5'UTR	.
chr2_25161590_25161611	GCT	POMC	exonic	Colon, transverse	176	0.012566	0.109085	7.57987e-06	14.3315	0.000992695	cg04722939	25151921	9.6795	0.740444	0.0374833	0.68449	0.713557	0.764695	0.798214	EFR3B;EFR3B	NM_014971;NM_014971	ExonBnd;Body	.
chr1_230128257_230128277	TG	GALNT2	intronic	Colon, transverse	176	-0.002604	0.109084	7.58082e-06	14.3333	0.000992701	cg01080986	230108823	19.444	0.953866	0.0271937	0.906758	0.942854	0.97209	0.980737	GALNT2	NM_004481	Body	.
chr21_43938085_43938147	CT	AGPAT3	intronic	Lung	177	-0.012671	0.108488	7.58528e-06	14.3461	0.000940232	cg09777775	43916792	21.324	0.504624	0.0762863	0.366858	0.460755	0.555421	0.618539	AGPAT3	NM_020132	5'UTR	.
chr5_157830747_157830797	CT	CLINT1	intronic	Ovary	121	0.006714	0.155574	7.58574e-06	14.3165	0.00146551	cg01490337	157871964	41.192	0.824601	0.049744	0.735487	0.799712	0.854487	0.903982	.	.	.	.
chr6_31077612_31077636	GA	HCG22;C6orf15	intergenic	Colon, transverse	176	-0.004946	0.109077	7.58648e-06	14.344	0.000993286	cg12064202	31071065	6.559	0.62111	0.0673419	0.531675	0.576315	0.662037	0.73735	.	.	.	.
chr19_43979422_43979444	AT	ZNF221;ZNF155	intergenic	Colon, transverse	174	0.007993	0.110274	7.58801e-06	14.3469	0.000993418	cg10754510	43984190	4.757	0.0304242	0.0259922	0.0132316	0.0185586	0.0313123	0.0730269	ZNF155;ZNF155	NM_198089;NM_003445	TSS200;TSS200	.
chr1_17003585_17003631	CA	ATP13A2	intronic	Lung	177	0.0047	0.108484	7.58846e-06	14.3521	0.000940564	cg00031063	16977257	26.351	0.918088	0.0263868	0.867637	0.902975	0.936781	0.952612	MFAP2;MFAP2;MFAP2;MFAP2	NM_017459;NM_001135248;NM_002403;NM_001135247	Body;Body;Body;Body	N_Shelf
chr10_75109818_75109833	TTTTG	DUSP13	upstream	Ovary	122	0.010377	0.154366	7.5927e-06	14.3297	0.0014667	cg08308723	75098791	11.0345	0.644997	0.0409493	0.577158	0.617036	0.673822	0.707125	DUSP13;DUSP13;DUSP13;DUSP13	NM_016364;NM_001007271;NM_001007273;NM_001007272	5'UTR;3'UTR;Body;Body	.
chr2_46987809_46987853	GT	TTC7A	intronic	Ovary	122	0.016808	0.154359	7.59699e-06	14.3378	0.00146708	cg25862392	46970905	16.926	0.609231	0.0991557	0.465936	0.544363	0.661765	0.784468	TTC7A;TTC7A;TTC7A;TTC7A	NM_001288953;NM_001288955;NM_001288951;NM_020458	Body;5'UTR;Body;Body	.
PPP2R2B	GCT	PPP2R2B	UTR5	Ovary	122	0.007556	0.154355	7.59908e-06	14.3417	0.00146733	cg14584422	146879440	0.698	0.331092	0.0628609	0.267817	0.298712	0.348497	0.420596	PPP2R2B;PPP2R2B;PPP2R2B;PPP2R2B;PPP2R2B;PPP2R2B;PPP2R2B;PPP2R2B;PPP2R2B;PPP2R2B	NM_181675;NM_001271948;NR_073526;NR_073527;NM_181677;NM_181676;NM_181674;NM_001271900;NM_001271899;NM_181678	TSS1500;TSS1500;TSS1500;TSS1500;Body;Body;Body;Body;Body;5'UTR	S_Shore
chr7_138808861_138808899	AC	TMEM213;KIAA1549	intergenic	Ovary	122	0.010805	0.154342	7.60618e-06	14.3551	0.00146855	cg19937900	138798111	10.769	0.351949	0.0763124	0.241046	0.29929	0.403927	0.472271	TMEM213;ATP6V0A4;ATP6V0A4;ATP6V0A4;ATP6V0A4	NM_001085429;NM_130840;NM_020632;NM_130840;NM_020632	1stExon;1stExon;1stExon;5'UTR;5'UTR	.
chr21_32809182_32809223	GT	C21orf62	intronic	Colon, transverse	176	-0.024024	0.109048	7.60842e-06	14.3855	0.000995951	cg21871883	32772732	36.4705	0.172851	0.129082	0.0341229	0.0751066	0.231671	0.412545	C21orf49;C21orf66;C21orf66;C21orf66;C21orf49	NR_024623;NM_013329;NM_016631;NR_027873;NR_024622	Body;TSS1500;TSS1500;TSS1500;Body	S_Shore
chr13_44203109_44203155	TG	MIR8079;SERP2	intergenic	Ovary	122	0.013713	0.154337	7.60932e-06	14.361	0.00146901	cg01545959	44191507	11.625	0.595524	0.0831866	0.461803	0.542014	0.655462	0.720802	.	.	.	.
chr4_80195902_80195959	AG	PRDM8	intronic	Colon, transverse	176	-0.004035	0.109047	7.60937e-06	14.3873	0.000995956	cg06373870	80196699	0.7685	0.529937	0.0879607	0.371042	0.46931	0.585147	0.680617	PRDM8;PRDM8	NM_001099403;NM_020226	TSS1500;5'UTR	N_Shore
chr8_38755707_38755753	AAC	TACC1	intronic	Colon, transverse	176	0.005492	0.109047	7.60951e-06	14.3876	0.000995956	cg17123970	38777902	22.172	0.280308	0.0541699	0.193871	0.240576	0.315249	0.370202	TACC1	NM_001146216	5'UTR	.
chr11_116230395_116230439	TG	LINC00900;LINC02702	intergenic	Lung	177	0.003834	0.108455	7.61128e-06	14.3952	0.00094327	cg25414187	116232668	2.251	0.402536	0.0456414	0.330541	0.372564	0.430509	0.476832	.	.	.	.
chr5_154219802_154219889	AC	GALNT10	intronic	Lung	177	-0.003637	0.108453	7.61289e-06	14.3983	0.000943406	cg05858946	154202810	17.0355	0.659925	0.0805484	0.528741	0.603666	0.711666	0.802114	GALNT10	NM_198321	Body	.
chr21_34537826_34537846	TG	RCAN1	intronic	Ovary	122	0.01537	0.15433	7.61331e-06	14.3686	0.00146963	cg08932388	34559933	22.097	0.941907	0.0280637	0.883293	0.935812	0.958454	0.971879	RCAN1;RCAN1;RCAN1	NM_001285389;NM_004414;NM_203417	Body;Body;5'UTR	.
chr3_126513135_126513169	GT	UROC1	intronic	Prostate	95	-0.012163	0.194701	7.61441e-06	14.3138	0.0034776	cg12563471	126551171	38.019	0.808607	0.0479108	0.745825	0.780795	0.842678	0.881425	C3orf22;C3orf22	NR_130715;NM_152533	Body;Body	.
chr8_95191591_95191625	GT	PLEKHF2;LINC01298	intergenic	Ovary	122	0.004842	0.154323	7.61721e-06	14.3759	0.00147023	cg10810999	95181713	9.895	0.91617	0.0339469	0.86259	0.897327	0.937998	0.962935	.	.	.	.
chr2_70291014_70291058	AC	SNRPG	intronic	Lung	177	-0.007702	0.108447	7.61765e-06	14.4073	0.000943935	cg12850242	70257482	33.554	0.37594	0.102209	0.224566	0.311175	0.435241	0.553359	PCYOX1	NM_016297	TSS1500	N_Shore
chr16_84490654_84490694	TG	MEAK7	intronic	Ovary	122	0.008647	0.154321	7.6183e-06	14.378	0.00147029	cg03844474	84521480	30.806	0.627662	0.0821594	0.499799	0.575025	0.677356	0.7765	.	.	.	.
chr7_55539899_55539941	CA	VOPP1	intronic	Colon, transverse	176	-0.006645	0.109032	7.62121e-06	14.4097	0.00099735	cg23966234	55552842	12.922	0.40755	0.0827718	0.257184	0.35763	0.465263	0.528875	VOPP1;VOPP1	NM_001284282;NM_030796	TSS200;Body	.
chr4_139657669_139657735	AAGA	SETD7;MGST2	intergenic	Lung	177	0.010186	0.10844	7.62324e-06	14.4178	0.000944565	cg18381315	139656887	0.815	0.189932	0.0663367	0.0865349	0.148877	0.234174	0.29187	.	.	.	.
chr16_8682186_8682227	AC	ABAT	intronic	Lung	177	-0.011218	0.108436	7.62589e-06	14.4229	0.000944771	cg16586594	8712712	30.5055	0.445206	0.0963679	0.298183	0.372122	0.503973	0.617962	ABAT;ABAT	NM_020686;NM_000663	5'UTR;TSS1500	.
chr3_53787425_53787453	TG	CACNA1D	intronic	Prostate	95	0.010093	0.194672	7.62781e-06	14.339	0.00348287	cg01868071	53744630	42.809	0.591344	0.102247	0.447504	0.518801	0.657882	0.781375	CACNA1D;CACNA1D;CACNA1D	NM_000720;NM_001128840;NM_001128839	Body;Body;Body	.
chr11_2306046_2306070	TG	TSPAN32	intronic	Lung	177	-0.005832	0.108432	7.62889e-06	14.4285	0.00094508	cg18593591	2303171	2.887	0.320205	0.0661536	0.215943	0.280962	0.366844	0.426122	C11orf21;C11orf21;TSPAN32	NM_001142946;NR_024621;NM_139022	TSS1500;TSS1500;Body	.
chr2_9113332_9113475	CCTTCCCATCCTCCCTGCAT	MBOAT2;ASAP2	intergenic	Colon, transverse	176	-0.00789	0.109016	7.63352e-06	14.433	0.000998891	cg25792397	9113941	0.5375	0.359355	0.087902	0.215893	0.293441	0.416897	0.489623	.	.	.	.
chr21_45479129_45479194	GT	COL18A1	intronic	Lung	177	0.014055	0.108426	7.63381e-06	14.4378	0.000945628	cg16219954	45473241	5.9205	0.776633	0.0338922	0.716698	0.756706	0.802369	0.824768	COL18A1;COL18A1;COL18A1	NM_130444;NM_030582;NM_130445	Body;Body;Body	N_Shore
chr3_58073149_58073189	TATT	FLNB	intronic	Lung	177	-0.009318	0.108423	7.63586e-06	14.4417	0.000945819	cg05093811	58074192	1.023	0.828961	0.0667941	0.711083	0.790146	0.877169	0.917088	FLNB;FLNB;FLNB;FLNB	NM_001164319;NM_001164317;NM_001164318;NM_001457	Body;Body;Body;Body	.
chr7_73866553_73866605	CCAT	TMEM270	downstream	Colon, transverse	176	-0.025867	0.109008	7.63947e-06	14.4442	0.000999601	cg06118642	73830950	35.629	0.494477	0.143008	0.281785	0.38151	0.589674	0.72234	CLDN4;CLDN4	NM_001305;NM_001305	5'UTR;1stExon	N_Shore
chr2_127732108_127732156	AC	WDR33	intronic	Lung	177	-0.027248	0.108416	7.64147e-06	14.4523	0.000946452	cg11059159	127695871	36.261	0.434466	0.185666	0.149808	0.282011	0.602854	0.722965	.	.	.	Island
chr3_194110069_194110113	TATT	LINC02028;HES1	intergenic	Ovary	122	-0.003506	0.154279	7.64201e-06	14.4227	0.00147411	cg12324048	194105336	4.755	0.958026	0.0126882	0.934538	0.950219	0.966451	0.975603	.	.	.	.
chr6_30424645_30424665	AC	RPP21;HLA-E	intergenic	Colon, transverse	176	0.009492	0.108996	7.6488e-06	14.4619	0.00100075	cg24427993	30451070	26.415	0.0394792	0.0215808	0.0180162	0.0246149	0.045944	0.0869552	.	.	.	Island
chr4_48933122_48933164	AAC	OCIAD2;CWH43	intergenic	Ovary	122	0.0077	0.154264	7.6501e-06	14.438	0.00147552	cg13841742	48907093	26.05	0.344289	0.0702659	0.278196	0.303684	0.366868	0.446143	OCIAD2;OCIAD2	NM_001014446;NM_152398	TSS1500;TSS1500	S_Shore
chr18_51168491_51168525	TG	SMAD4;MEX3C	intergenic	Colon, transverse	176	0.002859	0.108993	7.65124e-06	14.4665	0.00100093	cg19143724	51211728	43.22	0.413694	0.0833993	0.272015	0.361651	0.472026	0.545791	.	.	.	.
chr3_53271900_53271942	TG	TKT;DCP1A	intergenic	Lung	177	-0.003387	0.1084	7.65437e-06	14.4767	0.000947988	cg12625508	53256466	15.455	0.949723	0.0223121	0.909884	0.937923	0.964693	0.977708	TKT;TKT;TKT;TKT	NM_001064;NM_001258028;NM_001135055;NR_047580	TSS1500;TSS1500;TSS1500;TSS1500	S_Shore
chr1_153312602_153312626	AC	PGLYRP3	intronic	Ovary	122	0.011206	0.154255	7.65541e-06	14.448	0.0014764	cg22702025	153310685	1.929	0.870963	0.0433549	0.791352	0.850009	0.898348	0.931817	PGLYRP3;PGLYRP3	NM_052891;NM_052891	5'UTR;1stExon	.
chr16_1830917_1830945	AC	FAHD1	intronic	Ovary	122	-0.003815	0.154248	7.65914e-06	14.4551	0.00147697	cg01747665	1793423	37.508	0.638074	0.0495274	0.546854	0.60661	0.671917	0.717973	IGFALS;IGFALS;IGFALS	NM_004970;NR_027389;NM_001146006	Body;Body;Body	S_Shore
chr17_47706828_47706870	AC	TBKBP1	intronic	Lung	177	0.013149	0.108392	7.66037e-06	14.4881	0.000948668	cg10024583	47695434	11.415	0.184384	0.0698381	0.0817121	0.135086	0.22604	0.308723	TBKBP1;TBKBP1	NM_014726;NM_014726	1stExon;5'UTR	Island
chr12_96199480_96199514	TG	ELK3	intronic	Colon, transverse	176	-0.018458	0.108978	7.66296e-06	14.4886	0.00100233	cg14575022	96224107	24.61	0.620036	0.0852386	0.482854	0.558218	0.677406	0.767162	ELK3	NM_005230	Body	.
chr20_48696977_48697003	AC	PREX1	intronic	Colon, transverse	176	-0.005501	0.108971	7.66847e-06	14.4991	0.00100297	cg25492771	48691477	5.513	0.694294	0.0693461	0.554734	0.652989	0.741564	0.789667	PREX1	NM_020820	Body	.
chr11_120163286_120163330	GT	TRIM29;LOC107984399	intergenic	Colon, transverse	176	-0.007462	0.108971	7.66894e-06	14.4999	0.00100297	cg04390734	120168658	5.35	0.514789	0.0732918	0.407584	0.458544	0.561752	0.636321	.	.	.	N_Shore
chr3_112360333_112360355	AT	CD200	intronic	Colon, transverse	173	-0.003883	0.110776	7.66975e-06	14.5015	0.00100301	cg09400940	112327178	33.166	0.965675	0.0215317	0.92654	0.957595	0.978768	0.985335	.	.	.	.
chr2_187448596_187448636	GT	CALCRL	upstream	Colon, transverse	176	-0.007228	0.108969	7.67047e-06	14.5028	0.00100303	cg16628093	187409817	38.799	0.766658	0.0659509	0.650687	0.736332	0.81772	0.859617	CALCRL	NM_005795	5'UTR	.
chr19_54350731_54350763	TTAT	LAIR1	downstream	Colon, transverse	175	-0.003467	0.109561	7.67288e-06	14.5074	0.00100328	cg25573710	54363757	13.01	0.845874	0.0536092	0.750801	0.815994	0.885287	0.918568	LAIR1;LAIR1	NM_002287;NM_021706	Body;Body	.
chr17_81411474_81411514	CCTG	BAHCC1	intronic	Colon, transverse	176	0.005766	0.108964	7.67392e-06	14.5094	0.00100334	cg10863979	81420769	9.275	0.875477	0.0373593	0.805698	0.847059	0.901283	0.929918	BAHCC1	NM_001291324	Body	S_Shore
chr7_36686871_36686897	GT	AOAH	intronic	Ovary	122	-0.046381	0.154221	7.67478e-06	14.4846	0.00147972	cg07042743	36653884	33	0.277913	0.105643	0.113875	0.211944	0.345183	0.444245	AOAH;AOAH;AOAH	NM_001177506;NM_001177507;NM_001637	Body;Body;Body	.
chr7_135133067_135133099	CA	AGBL3;CYREN	intronic	Lung	177	0.004144	0.108373	7.67514e-06	14.516	0.000950436	cg20830848	135168893	35.81	0.688013	0.0294522	0.638155	0.670482	0.708874	0.73001	C7orf49;C7orf49;C7orf49	NR_024185;NR_024186;NM_024033	Body;Body;Body	N_Shore
chr4_55544165_55544199	AC	CLOCK	intronic	Ovary	122	-0.022031	0.15422	7.67528e-06	14.4855	0.00147972	cg09847994	55525391	18.791	0.815981	0.0662635	0.718405	0.795945	0.853222	0.892852	CLOCK;CLOCK	NM_001267843;NM_004898	5'UTR;5'UTR	.
chr10_86974873_86974895	TC	AGAP11	intronic	Ovary	122	-0.011313	0.154219	7.67579e-06	14.4865	0.00147972	cg08930759	86969190	5.694	0.249199	0.0749696	0.13324	0.205626	0.295436	0.384524	ADIRF	NM_006829	Body	S_Shore
chr8_8349930_8349960	AC	PRAG1	intronic	Lung	177	0.008879	0.108368	7.67919e-06	14.5237	0.000950813	cg16317421	8387055	37.11	0.249509	0.044739	0.182307	0.219512	0.275338	0.324073	.	.	.	S_Shore
chr17_17834027_17834047	AG	SREBF1	intronic	Prostate	95	-0.013252	0.194559	7.67945e-06	14.4361	0.00350475	cg23155675	17818520	15.517	0.753541	0.059313	0.647122	0.711475	0.789049	0.83788	SREBF1;SREBF1	NM_004176;NM_001005291	Body;Body	.
chr16_56815859_56815928	CTG	NUP93	intronic	Colon, transverse	176	-0.003331	0.108957	7.67979e-06	14.5205	0.00100397	cg07737292	56858548	42.6545	0.896958	0.049993	0.817627	0.870076	0.931795	0.959895	MIR138-2	NR_029680	Body	.
chr8_17463754_17463884	TTC	MTMR7;SLC7A2	intergenic	Colon, transverse	176	-0.001294	0.108955	7.68091e-06	14.5226	0.00100405	cg12803878	17496398	32.579	0.170908	0.0736862	0.0557626	0.118976	0.213126	0.311482	SLC7A2	NM_001008539	TSS1500	N_Shore
chr1_181223467_181223491	GT	LINC01732;LINC01699	intergenic	Colon, transverse	176	-0.033951	0.108954	7.68176e-06	14.5242	0.00100409	cg09121994	181236295	12.816	0.734032	0.0836857	0.58204	0.683131	0.791363	0.861223	.	.	.	.
chr2_240566560_240566584	CGGGG	DUSP28;RNPEPL1	intergenic	Ovary	121	-0.026496	0.1554	7.68341e-06	14.5009	0.00148104	cg07119060	240555733	10.839	0.796272	0.0361123	0.743895	0.77313	0.812254	0.862673	ANKMY1;ANKMY1;ANKMY1;ANKMY1;ANKMY1;ANKMY1	NM_016552;NM_017844;NM_001282781;NM_001282780;NM_001282771;NM_001308375	5'UTR;Body;Body;Body;Body;Body	N_Shore
chr6_15404519_15404573	CA	JARID2	intronic	Colon, transverse	176	0.006872	0.108952	7.68377e-06	14.528	0.00100429	cg22803664	15398616	5.93	0.764051	0.107317	0.579462	0.704998	0.844229	0.908923	JARID2;JARID2	NM_004973;NM_001267040	Body;5'UTR	.
chr1_238480156_238480198	GT	LINC01139	downstream	Prostate	95	0.012147	0.194538	7.68912e-06	14.4542	0.00350728	cg13865695	238474803	5.374	0.917964	0.0404237	0.854282	0.901217	0.944196	0.961984	.	.	.	.
chr1_21323632_21323667	AAAAT	ECE1	intronic	Lung	177	-0.012085	0.108356	7.68913e-06	14.5425	0.000951919	cg10820600	21302416	21.2335	0.915712	0.0485255	0.819624	0.887458	0.957593	0.975068	ECE1	NM_001113348	Body	.
chr5_88686126_88686150	AC	LINC00461;MEF2C-AS2	ncRNA_intronic	Lung	177	0.005779	0.108354	7.69033e-06	14.5447	0.000952006	cg09002922	88660571	25.567	0.0786128	0.0181132	0.0544437	0.0642124	0.0908649	0.106705	LOC645323	NR_015436	Body	N_Shore
chr11_61042679_61042711	CA	CD6;CD5	intergenic	Prostate	95	0.031142	0.194535	7.69061e-06	14.457	0.00350728	cg19307003	61008243	34.452	0.442337	0.177959	0.173168	0.299014	0.534827	0.747148	CD6	NM_006725	Body	Island
chr12_109714196_109714230	CCG	FAM222A	UTR5	Ovary	121	-0.02918	0.155386	7.6911e-06	14.5154	0.00148191	cg06635848	109736703	22.49	0.452885	0.0844624	0.327789	0.413664	0.496286	0.572088	FAM222A;FAM222A-AS1;FAM222A-AS1	NM_032829;NR_026661;NR_026662	5'UTR;Body;Body	.
chr16_86720524_86720546	TC	LINC02189	downstream	Ovary	122	0.006761	0.154191	7.69185e-06	14.5168	0.00148191	cg00211086	86718065	2.47	0.76232	0.0727889	0.64127	0.71584	0.804006	0.88723	.	.	.	.
chr18_58214607_58214643	TG	NEDD4L	intronic	Colon, transverse	176	-0.005681	0.10894	7.69316e-06	14.5457	0.00100544	cg16576811	58221408	6.783	0.553349	0.134958	0.32269	0.45605	0.659281	0.752221	NEDD4L;NEDD4L;NEDD4L;NEDD4L;NEDD4L;NEDD4L;NEDD4L;NEDD4L;NEDD4L	NM_001144964;NM_015277;NM_001144966;NM_001144971;NM_001144965;NM_001144968;NM_001144967;NM_001144969;NM_001144970	5'UTR;Body;TSS200;5'UTR;5'UTR;Body;Body;Body;5'UTR	.
chr2_9713370_9713412	AC	YWHAQ;TAF1B	intergenic	Lung	177	-0.004738	0.10835	7.69369e-06	14.5511	0.000952359	cg15424233	9725348	11.957	0.918463	0.0497271	0.822205	0.88868	0.96114	0.976832	.	.	.	.
chr1_154125622_154125738	AAGG	NUP210L	intronic	Colon, transverse	176	0.002713	0.108933	7.69813e-06	14.5551	0.00100602	cg05139571	154154662	28.982	0.935031	0.0757761	0.749965	0.938205	0.96692	0.980874	NUP210L;NUP210L	NM_001159484;NM_207308	Body;Body	.
chr3_49780309_49780341	AC	IP6K1	intronic	Ovary	122	0.003746	0.154177	7.69972e-06	14.5317	0.00148313	cg15893725	49800605	20.28	0.718185	0.0659902	0.615616	0.679083	0.748964	0.832526	CDHR4	NM_001007540	TSS1500	N_Shelf
chr11_1932843_1932871	CCAT	TNNT3	intronic	Colon, transverse	176	-0.016759	0.108928	7.70231e-06	14.5631	0.00100644	cg01947239	1921245	11.612	0.653887	0.111321	0.486407	0.578268	0.726156	0.862016	TNNT3;TNNT3;TNNT3;TNNT3;TNNT3	NM_006757;NM_001297646;NM_001042781;NM_001042780;NM_001042782	5'UTR;5'UTR;5'UTR;5'UTR;5'UTR	.
chr12_131456111_131456220	TG	LINC02370;LINC02414	intergenic	Colon, transverse	176	0.005819	0.108928	7.70237e-06	14.5632	0.00100644	cg03813879	131452626	3.5395	0.0926224	0.0430899	0.0383814	0.0618142	0.116774	0.166862	.	.	.	.
chr3_124810908_124810936	TTTC	ITGB5	intronic	Ovary	122	-0.02108	0.154168	7.70459e-06	14.5409	0.00148376	cg04911510	124837474	26.552	0.737306	0.115411	0.542198	0.684619	0.81124	0.874507	ITGB5	NM_002213	Body	.
chr7_22805988_22806024	TC	IL6;TOMM7	intergenic	Prostate	95	-0.011347	0.194501	7.70656e-06	14.487	0.00351371	cg00626422	22855230	49.224	0.148753	0.0661845	0.0625149	0.103185	0.185748	0.284862	SNORD93	NR_003075	TSS1500	S_Shore
chr5_87019430_87019477	AG	LINC02059;MIR4280	intergenic	Colon, transverse	176	-0.001891	0.108922	7.70678e-06	14.5715	0.00100695	cg02867232	87019597	0.1435	0.641088	0.085257	0.503092	0.592361	0.7029	0.778265	.	.	.	.
chr10_35149889_35149939	AC	CREM	intronic	Ovary	122	0.002741	0.154162	7.70815e-06	14.5476	0.0014843	cg15617880	35126242	23.672	0.825741	0.050817	0.739445	0.792112	0.855971	0.921399	CREM;CREM;CREM;CREM;CREM;CREM;CREM;CREM;CREM	NM_001881;NM_183013;NM_001267563;NM_001267562;NR_051975;NR_051974;NR_051973;NM_181571;NM_183060	TSS1500;TSS1500;TSS1500;TSS1500;TSS1500;TSS1500;TSS1500;TSS1500;TSS1500	N_Shore
chr12_108354913_108354986	TG	CMKLR1;LINC01498	intergenic	Lung	177	-0.002244	0.10833	7.70903e-06	14.5801	0.000954071	cg01245393	108346512	8.4375	0.631246	0.0680738	0.525375	0.582986	0.673728	0.745389	.	.	.	.
chr8_124564691_124564719	CA	MTSS1	intronic	Lung	177	0.004106	0.108329	7.71041e-06	14.5827	0.000954179	cg15380694	124564824	0.119	0.314761	0.0985918	0.155837	0.247242	0.374856	0.474897	MTSS1;MTSS1;MTSS1	NM_014751;NM_001282974;NM_001282971	Body;Body;Body	.
chr11_118048537_118048597	GAAG	SMIM35	intronic	Lung	177	0.020807	0.108325	7.713e-06	14.5876	0.000954437	cg22997974	118094706	46.139	0.860232	0.157	0.529746	0.901763	0.949239	0.960979	TMPRSS4;TMPRSS4	NM_001083947;NM_019894	Body;Body	.
chr4_151216877_151216925	TG	SH3D19	intronic	Prostate	95	-0.009596	0.194485	7.71379e-06	14.5006	0.00351615	cg14096311	151196032	20.869	0.119166	0.0617619	0.0521302	0.0734683	0.146075	0.247445	SH3D19;SH3D19;SH3D19	NM_001009555;NM_001128923;NM_001243349	5'UTR;5'UTR;5'UTR	.
chr17_21311608_21311652	TG	MAP2K3	intronic	Ovary	122	-0.023281	0.154151	7.71437e-06	14.5593	0.00148534	cg11761781	21311561	0.069	0.656773	0.148403	0.439937	0.540551	0.786088	0.920007	MAP2K3;MAP2K3	NM_145109;NM_002756	Body;Body	.
chr5_138872027_138872067	GT	LRRTM2	UTR3	Lung	177	-0.002187	0.108319	7.71804e-06	14.5971	0.000954998	cg22495590	138825370	46.677	0.962522	0.0181695	0.932008	0.957625	0.973694	0.981817	CTNNA1;CTNNA1;CTNNA1;CTNNA1	NM_001290307;NM_001903;NM_001290309;NM_001290310	Body;Body;Body;Body	.
chr4_29008303_29008345	AC	LINC02364	ncRNA_intronic	Colon, transverse	176	-0.003452	0.108907	7.71885e-06	14.5943	0.00100831	cg12412385	28996188	12.136	0.947363	0.0309831	0.896037	0.934251	0.968438	0.982057	.	.	.	.
chr7_13496385_13496413	TC	ARL4A;ETV1	intergenic	Lung	175	-0.026233	0.109501	7.71977e-06	14.6004	0.000955149	cg11213355	13525475	29.076	0.433293	0.10001	0.276039	0.361732	0.498194	0.604222	.	.	.	.
chr1_231626667_231626684	GC	TSNAX-DISC1	ncRNA_intronic	Colon, transverse	176	-0.00425	0.108905	7.71991e-06	14.5963	0.00100838	cg08458637	231612160	14.5155	0.87252	0.0504597	0.783126	0.845597	0.905282	0.940754	TSNAX-DISC1;TSNAX-DISC1;TSNAX-DISC1;TSNAX-DISC1;TSNAX-DISC1;TSNAX-DISC1;TSNAX-DISC1;TSNAX-DISC1	NR_028398;NR_028394;NR_028397;NR_028395;NR_028399;NR_028393;NR_028400;NR_028396	Body;Body;Body;Body;Body;Body;Body;Body	.
chr15_29577313_29577349	GT	FAM189A1;LOC100130111	intergenic	Lung	177	0.005954	0.108312	7.72349e-06	14.6074	0.000955547	cg08904058	29567223	10.108	0.713263	0.0639244	0.567094	0.696524	0.752702	0.787559	FAM189A1	NM_015307	Body	N_Shelf
chr11_8772128_8772160	AC	LOC102724784	ncRNA_intronic	Colon, transverse	176	0.008121	0.108901	7.7237e-06	14.6035	0.00100874	cg21932137	8775985	3.841	0.91917	0.0251609	0.872383	0.902283	0.938598	0.952641	LOC102724784;ST5;ST5;ST5	NR_120590;NM_213618;NM_139157;NM_005418	Body;5'UTR;5'UTR;5'UTR	.
chr5_2695049_2695073	TC	LOC100506858;LSINCT5	intergenic	Ovary	122	0.00582	0.154134	7.72423e-06	14.5779	0.00148709	cg13025558	2708404	13.343	0.825947	0.0615426	0.732835	0.773455	0.88073	0.916899	.	.	.	.
chr9_6690603_6690621	TG	GLDC;KDM4C	intergenic	Lung	177	0.008845	0.10831	7.7247e-06	14.6097	0.000955634	cg14508358	6716417	25.805	0.241945	0.108718	0.0863973	0.152606	0.320282	0.419511	.	.	.	Island
chr20_46021439_46021463	GAAT	SLC12A5-AS1	ncRNA_intronic	Ovary	122	-0.020776	0.154123	7.73048e-06	14.5897	0.00148813	cg25715909	46020711	0.74	0.741864	0.0529505	0.649209	0.707968	0.774032	0.830115	SLC12A5	NM_001134771	TSS1500	N_Shore
chr8_60636906_60636966	AAATA	RAB2A;CHD7	intergenic	Ovary	121	0.005529	0.155315	7.73121e-06	14.5911	0.00148813	cg21205855	60651307	14.371	0.152979	0.0577672	0.0827811	0.111794	0.186495	0.258782	.	.	.	N_Shore
chr7_2812636_2812696	ACATC	GNA12	intronic	Lung	177	0.004052	0.1083	7.73298e-06	14.6254	0.000956596	cg03459839	2763144	49.522	0.299319	0.0867273	0.157943	0.233852	0.358313	0.443522	GNA12;GNA12;GNA12;GNA12	NM_001282440;NM_001282441;NM_007353;NM_001293092	TSS200;Body;Body;Body	S_Shore
chr10_132187319_132187393	GCCCG	DPYSL4	intronic	Colon, transverse	176	0.011819	0.108888	7.73397e-06	14.6229	0.00101001	cg06985415	132141907	45.449	0.729442	0.0927198	0.578107	0.664125	0.789046	0.875682	JAKMIP3	NM_001105521	Body	S_Shore
chr12_110121280_110121330	AC	C12orf76;IFT81	intergenic	Lung	177	-0.007168	0.108297	7.73513e-06	14.6295	0.000956799	cg23017741	110121471	0.166	0.501248	0.0643384	0.404495	0.460955	0.543081	0.604863	.	.	.	N_Shelf
chr9_112718517_112718551	CA	INIP	upstream	Lung	177	-0.008826	0.108296	7.73647e-06	14.632	0.000956903	cg13293976	112754215	35.681	0.879067	0.0470273	0.796381	0.850119	0.911322	0.953476	SNX30	NM_001012994	Body	S_Shelf
chr15_89115370_89115430	TG	ABHD2	intronic	Colon, transverse	176	-0.006436	0.108884	7.7369e-06	14.6284	0.00101032	cg22650378	89101974	13.426	0.671417	0.187922	0.305864	0.560378	0.824555	0.94493	ABHD2;ABHD2	NM_152924;NM_007011	5'UTR;5'UTR	.
chr9_114536291_114536327	AAGG	WHRN;ATP6V1G1	intergenic	Colon, transverse	176	0.011584	0.108881	7.73907e-06	14.6326	0.00101047	cg13636371	114501815	34.494	0.840858	0.0968379	0.673294	0.782182	0.921702	0.957774	DFNB31;DFNB31	NM_015404;NM_001083885	Body;5'UTR	N_Shelf
chr11_115941503_115941519	GT	LINC00900;LINC02702	intergenic	Lung	177	-0.020317	0.108288	7.74234e-06	14.6431	0.000957478	cg11113536	115919811	21.7	0.818157	0.0723911	0.680035	0.782637	0.869719	0.911712	.	.	.	.
chr1_246116201_246116248	AC	SMYD3	intronic	Ovary	122	-0.011846	0.154098	7.74475e-06	14.6166	0.00149028	cg04134399	246067840	48.3845	0.412169	0.109847	0.251047	0.324773	0.491581	0.577178	SMYD3;SMYD3	NM_022743;NM_001167740	Body;Body	.
chr22_42969043_42969071	TCCA	PACSIN2	intronic	Colon, transverse	176	-0.008418	0.108872	7.74588e-06	14.6454	0.00101128	cg16522223	43004437	35.38	0.453409	0.108361	0.292031	0.374935	0.522257	0.627641	PACSIN2	NM_001184970	5'UTR	.
chr12_30698722_30698741	CG	IPO8;CAPRIN2	intergenic	Ovary	121	0.014703	0.155288	7.74689e-06	14.6207	0.00149054	cg16829122	30696027	2.7045	0.0321818	0.0402626	0.0209704	0.0253544	0.0313403	0.0379613	IPO8	NM_006390	TSS200	Island
chr4_182805947_182805967	CT	TENM3;DCTD	intergenic	Lung	177	-0.008252	0.10828	7.74878e-06	14.6553	0.000958175	cg20639618	182807920	1.963	0.882886	0.0648914	0.775432	0.848347	0.931295	0.968082	.	.	.	Island
chr2_73385903_73385951	GGA	ALMS1	exonic	Colon, transverse	176	-0.024337	0.108867	7.75056e-06	14.6543	0.00101183	cg05881307	73360590	25.337	0.357165	0.100351	0.212738	0.284998	0.416333	0.542911	.	.	.	.
chr22_41798225_41798247	CA	MEI1	intronic	Prostate	95	-0.012664	0.194404	7.75154e-06	14.5716	0.00353079	cg21952123	41750259	47.977	0.78864	0.0335266	0.743904	0.767602	0.811449	0.834827	MEI1	NM_152513	Body	.
chr7_73866553_73866605	CCAT	TMEM270	downstream	Lung	177	-0.021566	0.108275	7.75285e-06	14.663	0.000958616	cg15318792	73842715	23.864	0.0745313	0.0574676	0.0192411	0.0303744	0.107127	0.194504	WBSCR27	NM_152559	TSS200	S_Shore
chr11_47380556_47380587	TTG	SPI1;MIR4487	intergenic	Colon, transverse	176	-0.00636	0.108863	7.75357e-06	14.66	0.00101215	cg25480460	47389156	8.5845	0.716162	0.0491397	0.621267	0.694162	0.747417	0.781138	.	.	.	.
chr10_114989626_114989674	AC	TRUB1;LINC02626	intergenic	Ovary	122	-0.004208	0.154082	7.75364e-06	14.6334	0.00149153	cg24978373	114971067	18.583	0.91901	0.0357533	0.844851	0.903153	0.945869	0.960696	TRUB1	NM_139169	Body	.
chr2_188323650_188323688	TG	GULP1	intronic	Prostate	95	0.010015	0.194399	7.75379e-06	14.5758	0.00353096	cg01428219	188314879	8.79	0.808078	0.0692329	0.661608	0.776006	0.861594	0.902833	GULP1;GULP1;GULP1;GULP1;GULP1	NM_016315;NM_001252669;NM_001252668;NR_045563;NR_045562	5'UTR;5'UTR;5'UTR;Body;Body	.
chr11_71810941_71810969	TTTA	ALG1L9P	ncRNA_exonic	Ovary	116	-0.006323	0.161525	7.75703e-06	14.6398	0.00149203	cg04037447	71806114	4.841	0.922163	0.0353989	0.855553	0.904616	0.945852	0.963779	ALG1L9P;ALG1L9P	NR_073386;NR_073388	Body;Body	.
chr17_74241262_74241296	GT	TTYH2	intronic	Lung	177	0.010241	0.108268	7.75848e-06	14.6736	0.000959061	cg25422089	74214788	26.491	0.755993	0.050242	0.667693	0.725106	0.793088	0.83308	MGC16275;TTYH2	NR_026914;NM_032646	TSS1500;Body	S_Shore
chr8_58504938_58504966	CA	CYP7A1;SDCBP	intergenic	Prostate	95	-0.003085	0.194388	7.75906e-06	14.5857	0.0035325	cg15647699	58552783	47.831	0.0402579	0.0104017	0.0248176	0.0334169	0.0471692	0.0566164	SDCBP;SDCBP;SDCBP;SDCBP;SDCBP	NM_001007068;NM_001007067;NM_001007070;NM_001007069;NM_005625	TSS1500;TSS1500;TSS1500;TSS1500;TSS1500	N_Shore
chr5_154330908_154330938	GT	GALNT10	intronic	Lung	177	-0.001559	0.108266	7.75978e-06	14.6761	0.000959104	cg11644374	154345031	14.108	0.938777	0.0245532	0.893067	0.922677	0.955671	0.971968	GALNT10	NM_198321	Body	.
chr17_76423693_76423725	AAAT	UBE2O	intronic	Lung	171	-0.006743	0.111897	7.75985e-06	14.6762	0.000959104	cg25575808	76462858	39.149	0.46316	0.0510044	0.368165	0.426868	0.499592	0.540692	AANAT	NM_001166579	5'UTR	.
chr3_55484685_55484733	AC	WNT5A	intronic	Colon, transverse	176	-0.001228	0.108849	7.76406e-06	14.6798	0.00101345	cg03843656	55466346	18.363	0.974061	0.0135869	0.955901	0.971629	0.981372	0.986434	WNT5A	NM_003392	3'UTR	N_Shelf
chr6_30440598_30440629	GTTT	RPP21;HLA-E	intergenic	Colon, transverse	176	-0.010645	0.108849	7.76479e-06	14.6812	0.00101347	cg11913577	30441292	0.6785	0.785549	0.0583287	0.681646	0.750317	0.828059	0.8681	.	.	.	.
chr11_494148_494193	GCTGG	RNH1	downstream	Colon, transverse	176	0.006717	0.108847	7.76636e-06	14.6841	0.00101361	cg21711017	494281	0.1105	0.884616	0.0286976	0.841858	0.86597	0.904552	0.927373	.	.	.	N_Shore
chr5_172663054_172663066	AAT	NEURL1B	intronic	Lung	177	0.006182	0.108258	7.76643e-06	14.6887	0.000959855	cg00232827	172669761	6.701	0.788192	0.0626525	0.676244	0.742549	0.83741	0.887474	NEURL1B	NM_001142651	Body	Island
chr22_20543111_20543151	TG	MED15	intronic	Colon, transverse	176	-0.004812	0.108846	7.7669e-06	14.6852	0.00101361	cg22658641	20506528	36.603	0.6716	0.0662283	0.551306	0.633319	0.720281	0.778672	MED15;MED15;MED15;MED15;MED15	NM_001293235;NM_001293236;NM_015889;NM_001003891;NM_001293234	TSS1500;TSS1500;TSS1500;TSS1500;TSS1500	N_Shore
chr12_111399912_111399968	AAGG	PHETA1;SH2B3	intergenic	Lung	177	-0.015328	0.108257	7.76717e-06	14.6901	0.000959883	cg06281169	111399478	0.462	0.249673	0.0824615	0.068537	0.210159	0.306249	0.357393	.	.	.	S_Shelf
chr14_24135105_24135137	AC	FITM1;PSME1	intergenic	Ovary	122	0.004701	0.154053	7.77054e-06	14.6653	0.00149448	cg23799099	24137210	2.089	0.527158	0.045263	0.45959	0.495956	0.557449	0.606619	PSME1;PSME1;PSME1;PSME1;PSME1;PSME1;PSME1;PSME1	NM_176783;NM_001281528;NM_006263;NM_001281529;NM_006263;NM_176783;NM_001281529;NM_001281528	Body;Body;Body;Body;ExonBnd;ExonBnd;ExonBnd;ExonBnd	S_Shore
chr7_151084842_151084886	AC	AGAP3	upstream	Colon, transverse	176	0.01283	0.108839	7.77206e-06	14.6949	0.00101421	cg18450626	151085568	0.704	0.124513	0.0746051	0.0355701	0.0626142	0.17625	0.265419	AGAP3;AGAP3;AGAP3;AGAP3	NM_031946;NM_001308304;NM_001042535;NM_001281300	TSS1500;TSS1500;TSS1500;TSS1500	N_Shore
chr6_13873361_13873379	GT	MCUR1;RNF182	intergenic	Ovary	122	0.006053	0.154049	7.7729e-06	14.6698	0.00149478	cg15524363	13874448	1.078	0.924052	0.0394362	0.846159	0.897958	0.953921	0.972606	.	.	.	S_Shore
chr18_23353076_23353122	GT	TMEM241	intronic	Colon, transverse	176	0.004839	0.108838	7.77318e-06	14.697	0.00101429	cg13522466	23331538	21.561	0.877426	0.0675106	0.732133	0.862896	0.915698	0.942393	TMEM241	NM_032933	Body	.
chr22_38180140_38180182	AC	PLA2G6	intronic	Prostate	95	-0.017433	0.194355	7.77431e-06	14.6144	0.00353859	cg16924930	38174818	5.343	0.657459	0.0627185	0.563481	0.611142	0.696282	0.775837	PLA2G6;PLA2G6;PLA2G6	NM_001004426;NM_003560;NM_001199562	5'UTR;5'UTR;5'UTR	.
chr3_42210085_42210115	GGA	TRAK1	exonic	Colon, transverse	176	0.010835	0.108836	7.77497e-06	14.7004	0.00101443	cg04558973	42202865	7.235	0.867464	0.0331613	0.809302	0.844406	0.89665	0.914059	TRAK1;TRAK1	NM_001042646;NM_014965	Body;Body	Island
chr17_82494058_82494092	AG	NARF;FOXK2	intergenic	Colon, transverse	176	-0.001323	0.108835	7.77561e-06	14.7016	0.00101443	cg00705328	82458137	35.938	0.03507	0.0100189	0.0199864	0.0285471	0.040964	0.0536428	NARF;NARF;NARF;NARF	NM_012336;NM_031968;NM_001038618;NM_001083608	TSS1500;TSS1500;TSS200;TSS1500	Island
chr3_111546919_111546947	AC	CD96	intronic	Lung	177	0.002923	0.10824	7.7808e-06	14.7158	0.000961506	cg12798711	111535337	11.596	0.843293	0.0600205	0.761874	0.817372	0.878003	0.923189	.	.	.	.
chr4_42636119_42636172	AC	ATP8A1	intronic	Colon, transverse	176	-0.002505	0.108828	7.78088e-06	14.7116	0.00101501	cg03640051	42655672	19.5265	0.623425	0.141113	0.382735	0.530997	0.724387	0.849189	ATP8A1;ATP8A1	NM_001105529;NM_006095	Body;Body	N_Shore
chr11_94707214_94707284	CT	LOC105369438	ncRNA_intronic	Lung	177	-0.006349	0.108239	7.78173e-06	14.7176	0.000961558	cg22978904	94707447	0.198	0.719664	0.0799719	0.601155	0.663131	0.777047	0.854563	.	.	.	.
chr6_29707390_29707426	AC	ZFP57;HLA-F	intergenic	Lung	177	-0.014112	0.108238	7.78238e-06	14.7188	0.000961576	cg11201654	29722989	15.581	0.123262	0.0968482	0.0316101	0.0505466	0.160524	0.297911	HLA-F;HLA-F;HLA-F	NM_001098478;NM_001098479;NM_018950	TSS1500;TSS1500;TSS1500	N_Shore
chr22_29020763_29020812	TG	ZNRF3	intronic	Colon, transverse	176	0.005262	0.108826	7.7825e-06	14.7147	0.00101515	cg20080983	29034283	13.4955	0.8139	0.0697435	0.690308	0.775964	0.858834	0.920997	ZNRF3	NM_032173	Body	S_Shelf
chr2_64401871_64401895	TG	MIR4433B;LGALSL	intergenic	Prostate	95	-0.005921	0.194327	7.78749e-06	14.6391	0.00354373	cg02697127	64401543	0.34	0.586787	0.0696874	0.476252	0.5424	0.625352	0.698224	.	.	.	.
chr9_94996350_94996392	TG	AOPEP	intronic	Colon, transverse	176	0.00991	0.108815	7.7913e-06	14.7313	0.00101616	cg17406248	95045411	49.04	0.685024	0.0963517	0.522076	0.620014	0.754115	0.84346	C9orf3	NM_032823	Body	Island
chr20_23355008_23355056	GT	NXT1	downstream	Colon, transverse	176	-0.002194	0.108814	7.7924e-06	14.7334	0.00101623	cg03403719	23354846	0.186	0.879369	0.0277648	0.832326	0.860141	0.900953	0.918974	.	.	.	N_Shore
chr11_74468691_74468727	CTTC	KCNE3;LIPT2	intergenic	Prostate	95	0.009473	0.194311	7.79488e-06	14.653	0.00354623	cg18838431	74467755	0.954	0.52841	0.069093	0.421487	0.487476	0.570034	0.647393	KCNE3	NM_005472	TSS1500	Island
chr2_133567657_133567699	TG	NCKAP5	intronic	Ovary	122	0.008033	0.154009	7.79585e-06	14.7131	0.00149904	cg17081914	133568795	1.117	0.502523	0.104978	0.350602	0.437828	0.551728	0.659597	NCKAP5;NCKAP5	NM_207363;NM_207481	TSS1500;TSS1500	.
chr11_133948056_133948090	GT	IGSF9B	intronic	Lung	177	-0.010369	0.10822	7.79666e-06	14.7458	0.000963276	cg27509693	133920051	28.022	0.709724	0.0795358	0.58327	0.65632	0.764537	0.848651	IGSF9B	NM_014987	Body	Island
chr20_32541008_32541048	AC	NOL4L	intronic	Lung	177	0.003701	0.108219	7.79744e-06	14.7473	0.000963311	cg13541101	32523524	17.504	0.817943	0.0412948	0.751612	0.791657	0.843863	0.889126	NOL4L	NM_001256798	Body	.
chr15_73372324_73372377	AC	HCN4;REC114	intergenic	Lung	177	-0.009072	0.108215	7.80034e-06	14.7528	0.000963605	cg01796676	73387943	15.5925	0.797981	0.0465942	0.715362	0.765898	0.828158	0.873706	.	.	.	.
chr4_76596581_76596625	AC	SHROOM3	intronic	Ovary	122	0.010881	0.153996	7.8035e-06	14.7275	0.00150021	cg24201034	76586093	10.51	0.368171	0.0703573	0.232359	0.325306	0.414816	0.458903	SHROOM3	NM_020859	Body	Island
chr19_864042_864060	CA	CFD	downstream	Colon, transverse	176	-0.004675	0.108797	7.80526e-06	14.7577	0.00101777	cg15765251	888814	24.763	0.787735	0.06395	0.68741	0.744369	0.831996	0.886842	MED16	NM_005481	Body	N_Shelf
chr13_100632015_100632093	AC	TMTC4	intronic	Ovary	122	-0.003323	0.153992	7.8057e-06	14.7317	0.00150041	cg22575966	100630780	1.274	0.732087	0.102712	0.571712	0.658925	0.805497	0.878601	TMTC4;TMTC4	NM_001079669;NM_032813	Body;Body	.
chr17_66509178_66509208	TG	PRKCA	intronic	Ovary	122	0.020523	0.153991	7.80614e-06	14.7325	0.00150041	cg08973955	66514466	5.273	0.677109	0.0854443	0.53916	0.629417	0.728714	0.801739	PRKCA	NM_002737	Body	.
chr7_55564243_55564267	TC	VOPP1	intronic	Colon, transverse	176	0.001701	0.108796	7.80635e-06	14.7598	0.00101784	cg26106590	55573356	9.101	0.966608	0.0175496	0.933532	0.957993	0.979162	0.987712	VOPP1	NM_030796	TSS1500	S_Shore
chr1_88894027_88894061	AC	GTF2B;KYAT3	intergenic	Colon, transverse	176	0.008834	0.108795	7.80735e-06	14.7616	0.00101786	cg13109106	88867846	26.198	0.881039	0.0811243	0.711986	0.856734	0.940483	0.957589	GTF2B	NM_001514	Body	.
chr6_100458006_100458070	TC	SIM1	intronic	Colon, transverse	176	-0.001628	0.108795	7.80754e-06	14.762	0.00101786	cg20373081	100450908	7.13	0.344748	0.040909	0.277892	0.31659	0.372171	0.408308	SIM1	NM_005068	Body	S_Shore
chr17_11240631_11240661	CCG	SHISA6	upstream	Lung	175	-0.007574	0.109388	7.80848e-06	14.7682	0.000964548	cg13330559	11240726	0.08	0.0746822	0.0603562	0.0196281	0.0306265	0.100629	0.209996	SHISA6	NM_207386	TSS1500	Island
chr7_3096038_3096074	AAT	CARD11;LOC100129603	intergenic	Colon, transverse	174	-0.079572	0.109989	7.80896e-06	14.7647	0.00101797	cg19214707	3118088	22.032	0.489012	0.225579	0.0969445	0.352722	0.625499	0.869762	.	.	.	.
chr22_42037128_42037165	TG	WBP2NL;NAGA	intergenic	Colon, transverse	176	-0.005524	0.108792	7.80995e-06	14.7666	0.00101803	cg07721547	42079115	41.9685	0.338316	0.0564564	0.241552	0.308851	0.375509	0.423821	C22orf32;FAM109B	NM_033318;NM_001002034	TSS1500;3'UTR	N_Shore
chr15_70309269_70309317	GAAG	TLE3;LINC02205	intergenic	Colon, transverse	176	-0.008241	0.108789	7.81211e-06	14.7707	0.00101824	cg04281169	70270609	38.684	0.467763	0.136076	0.236684	0.378825	0.550668	0.706835	.	.	.	.
chr15_90362748_90362786	AC	ZNF774	UTR3	Lung	177	0.011107	0.108199	7.81298e-06	14.7767	0.000964985	cg05779950	90393722	30.955	0.910762	0.0574374	0.799063	0.894615	0.946297	0.964606	IQGAP1	NM_003870	Body	.
chr4_173182925_173182947	AC	GALNT7	intronic	Lung	177	-0.00283	0.108199	7.81304e-06	14.7768	0.000964985	cg08422745	173168827	14.109	0.0514012	0.0198785	0.0243902	0.0350371	0.0657952	0.0851858	GALNT7;GALNT7	NM_017423;NM_017423	5'UTR;1stExon	N_Shore
chr9_70384144_70384170	CA	KLF9	downstream	Lung	177	-0.006392	0.108198	7.81404e-06	14.7787	0.000965045	cg00049440	70411727	27.57	0.0635829	0.0240608	0.0352061	0.0479334	0.0710714	0.111831	KLF9	NM_001206	Body	N_Shore
chr7_43625753_43625777	AG	STK17A	UTR3	Ovary	122	0.003574	0.153973	7.81635e-06	14.7518	0.00150206	cg06012582	43637346	11.581	0.909761	0.0381932	0.848547	0.889142	0.936476	0.965809	COA1	NR_047701	Body	.
chr6_84500343_84500369	TC	LINC01611;TBX18-AS1	intergenic	Lung	177	0.001236	0.108194	7.81714e-06	14.7846	0.000965366	cg06427046	84500200	0.156	0.970453	0.0152504	0.94236	0.962182	0.98065	0.988776	.	.	.	.
chr20_48552608_48552634	CA	LINC00494;PREX1	intergenic	Ovary	122	0.008216	0.153968	7.81945e-06	14.7576	0.00150251	cg08461588	48568366	15.745	0.864535	0.0590823	0.772514	0.822947	0.910786	0.948325	.	.	.	.
chr17_43086109_43086148	AC	BRCA1	intronic	Prostate	95	0.030098	0.194255	7.82113e-06	14.7024	0.00355628	cg23084950	43084911	1.2175	0.593069	0.161323	0.30279	0.491483	0.719458	0.851008	BRCA1;BRCA1;BRCA1;BRCA1;BRCA1;BRCA1	NR_027676;NM_007297;NM_007298;NM_007300;NM_007294;NM_007299	Body;Body;Body;Body;Body;Body	.
chr2_149033917_149033935	TG	KIF5C;LYPD6B	intergenic	Colon, transverse	176	0.009864	0.108777	7.82141e-06	14.7882	0.00101932	cg04211175	149039363	5.437	0.16105	0.0461892	0.0769681	0.130685	0.196328	0.231516	LYPD6B	NM_177964	5'UTR	S_Shore
chr3_133078140_133078174	CG	TMEM108	intronic	Prostate	95	-0.00536	0.194252	7.82262e-06	14.7052	0.00355628	cg18401778	133123814	45.657	0.868836	0.0872204	0.70732	0.805597	0.946021	0.96694	TMEM108;TMEM108	NM_001136469;NM_023943	5'UTR;5'UTR	.
chr6_35272469_35272511	TG	ZNF76	intronic	Colon, transverse	176	-0.003148	0.108774	7.82356e-06	14.7923	0.00101952	cg08207604	35297531	25.041	0.280404	0.0409189	0.208674	0.258081	0.303607	0.353503	DEF6	NM_022047	TSS1500	.
chr7_134318476_134318492	AT	SLC35B4;AKR1B1	intergenic	Ovary	122	-0.015969	0.15396	7.82434e-06	14.7669	0.00150329	cg27581047	134317457	1.027	0.0786207	0.0366845	0.0331288	0.0520437	0.0968761	0.14496	SLC35B4	NM_032826	TSS1500	S_Shore
chr1_2207909_2207955	GT	FAAP20	intronic	Lung	177	-0.004191	0.108183	7.82629e-06	14.8019	0.000966432	cg12611488	2237843	29.911	0.443023	0.0780291	0.323408	0.392261	0.492666	0.575488	SKI	NM_003036	Body	.
chr7_99145088_99145118	AC	SMURF1	upstream	Ovary	122	0.018007	0.153955	7.8271e-06	14.7721	0.00150367	cg21886275	99127174	17.929	0.358727	0.0913237	0.221707	0.292244	0.416733	0.498907	SMURF1;SMURF1;SMURF1	NM_001199847;NM_020429;NM_181349	Body;Body;Body	.
chr1_41665707_41665739	AC	HIVEP3	intronic	Ovary	122	0.004023	0.153952	7.82853e-06	14.7748	0.00150379	cg08484188	41665696	0.027	0.55425	0.0710002	0.462582	0.497905	0.595219	0.676257	HIVEP3;HIVEP3	NM_024503;NM_001127714	5'UTR;5'UTR	S_Shelf
chr22_50675373_50675403	TG	SHANK3	intronic	Lung	177	0.003321	0.10818	7.82883e-06	14.8067	0.00096662	cg12345397	50670718	4.67	0.474738	0.0355108	0.415376	0.44822	0.500707	0.532967	.	.	.	N_Shelf
chr12_54152763_54152829	TG	LINC02381;SMUG1	intergenic	Colon, transverse	176	0.003806	0.108765	7.83117e-06	14.8067	0.00102045	cg11964308	54141234	11.562	0.417002	0.0865753	0.289908	0.359892	0.474889	0.565166	.	.	.	.
chr10_71889321_71889368	CT	PSAP;CHST3	intergenic	Ovary	122	-0.006081	0.153943	7.83371e-06	14.7845	0.00150463	cg06529643	71892530	3.1855	0.362126	0.114472	0.205449	0.275986	0.444753	0.532736	.	.	.	S_Shelf
chr19_18482763_18482807	TTG	ELL	intronic	Lung	177	0.005086	0.108171	7.83568e-06	14.8196	0.000967339	cg07727295	18443185	39.6	0.789753	0.0374146	0.730858	0.76302	0.813682	0.857887	ELL	NM_006532	3'UTR	N_Shelf
chr8_128195681_128195736	AAAT	MIR1208;LINC00824	intergenic	Lung	177	-0.014887	0.108169	7.83739e-06	14.8229	0.000967428	cg15331705	128167764	27.9445	0.434798	0.0788618	0.277218	0.39042	0.486314	0.541943	.	.	.	.
chr8_27405035_27405069	CT	PTK2B	intronic	Lung	177	0.001654	0.108169	7.83742e-06	14.8229	0.000967428	cg18734877	27439902	34.85	0.761925	0.0728131	0.631689	0.717842	0.81204	0.858702	PTK2B;PTK2B;PTK2B;PTK2B	NM_173176;NM_173175;NM_173174;NM_004103	Body;Body;Body;Body	.
chr19_46762218_46762252	GT	FKRP;SLC1A5	intergenic	Lung	177	-0.001566	0.108167	7.83926e-06	14.8264	0.000967591	cg05374032	46714659	47.576	0.0255542	0.0110912	0.0138517	0.0176231	0.0304626	0.04594	PRKD2;PRKD2;PRKD2;PRKD2	NM_001079882;NM_016457;NM_001079880;NM_001079881	TSS1500;Body;Body;Body	S_Shore
chr10_100371704_100371736	GA	SCD;OLMALINC	intergenic	Colon, transverse	176	-0.011567	0.108751	7.84189e-06	14.827	0.00102174	cg07504977	100371255	0.465	0.458457	0.174291	0.172638	0.334599	0.569608	0.78702	.	.	.	N_Shelf
chr9_126505654_126505678	TG	MVB12B	UTR3	Ovary	122	-0.006955	0.153929	7.84192e-06	14.8	0.00150606	cg04522267	126506925	1.259	0.826941	0.0403049	0.770088	0.799817	0.848685	0.893926	MVB12B	NM_033446	3'UTR	.
chr2_39779336_39779409	GGGAGA	THUMPD2	upstream	Colon, transverse	176	-0.001511	0.108751	7.8422e-06	14.8275	0.00102174	cg06451707	39780019	0.6465	0.971658	0.0106008	0.953079	0.966201	0.979316	0.984243	THUMPD2;THUMPD2	NM_025264;NR_028102	TSS1500;TSS1500	S_Shore
chr10_120833688_120833720	GT	WDR11-AS1	ncRNA_intronic	Lung	177	0.014175	0.108163	7.84245e-06	14.8324	0.000967922	cg25194512	120826075	7.629	0.662645	0.0915419	0.488421	0.605962	0.728634	0.792227	WDR11-AS1;MIR5694	NR_033850;NR_049879	Body;Body	.
chr6_30440598_30440629	GTTT	RPP21;HLA-E	intergenic	Prostate	95	0.01172	0.194208	7.84334e-06	14.7441	0.00356483	cg07374509	30451293	10.6795	0.0757082	0.0690708	0.0261617	0.0428254	0.0750881	0.184039	.	.	.	Island
chr8_116325159_116325197	TG	LINC00536	upstream	Prostate	95	-0.004709	0.194196	7.84868e-06	14.7542	0.00356639	cg22138219	116343510	18.332	0.986883	0.0160705	0.977954	0.986978	0.992181	0.9943	.	.	.	.
chr2_10837898_10837924	TG	PDIA6	upstream	Lung	177	0.013772	0.108153	7.85023e-06	14.8472	0.000968819	cg26168057	10846596	8.685	0.645483	0.0782763	0.522315	0.596997	0.696627	0.775403	.	.	.	.
chr6_160347788_160347833	GCCCT	SLC22A3	upstream	Lung	177	-0.016378	0.108151	7.85208e-06	14.8506	0.000968984	cg13280882	160350542	2.7315	0.760156	0.084281	0.628593	0.709073	0.820327	0.896665	SLC22A3	NM_021977	Body	S_Shore
chr15_41560388_41560429	GT	TYRO3	intronic	Colon, transverse	176	-0.003928	0.108737	7.85315e-06	14.8482	0.0010231	cg03372407	41559995	0.4135	0.141632	0.0461744	0.0721564	0.112047	0.171678	0.2142	TYRO3	NM_006293	Body	S_Shore
chr17_76671393_76671419	GT	LOC105274304	upstream	Lung	177	-0.014764	0.108148	7.85388e-06	14.8541	0.000969143	cg14042121	76709603	38.197	0.584608	0.0701377	0.477434	0.534947	0.635053	0.681775	MXRA7;MXRA7;MXRA7	NM_001008528;NM_001008529;NM_198530	Body;Body;Body	N_Shore
chr13_31759375_31759446	AGAA	RXFP2	intronic	Colon, transverse	176	0.001669	0.10873	7.85884e-06	14.859	0.00102375	cg09573371	31802500	43.0895	0.584518	0.10273	0.422017	0.524763	0.653465	0.746034	RXFP2;RXFP2	NM_130806;NM_001166058	3'UTR;3'UTR	.
chr15_70309269_70309317	GAAG	TLE3;LINC02205	intergenic	Ovary	122	-0.009067	0.153898	7.85979e-06	14.8338	0.00150918	cg22026918	70259912	49.381	0.582834	0.0913427	0.458941	0.534073	0.628207	0.703814	.	.	.	.
chr16_82638817_82638823	GT	CDH13	intronic	Colon, transverse	176	-0.004206	0.108729	7.8598e-06	14.8608	0.00102375	cg02755131	82640121	1.301	0.832271	0.0932106	0.667724	0.787205	0.897488	0.92681	CDH13	NM_001257	Body	.
chr11_1460764_1460826	CCGC	BRSK2	UTR3	Ovary	122	-0.004216	0.153894	7.86235e-06	14.8386	0.00150952	cg01660630	1410975	49.82	0.0379841	0.0292234	0.0207878	0.0257934	0.0379181	0.0604094	BRSK2	NM_003957	Body	S_Shore
chr18_77068016_77068038	GT	MBP	intronic	Colon, transverse	176	0.010436	0.108726	7.86253e-06	14.866	0.00102404	cg15164292	77032564	35.463	0.766576	0.0722352	0.640092	0.720149	0.818201	0.871719	MBP;MBP	NM_001025100;NM_001025101	Body;Body	.
chr1_29959981_29960018	TG	LINC01756;LINC01648	intergenic	Lung	177	0.014015	0.108137	7.86332e-06	14.8719	0.000970245	cg10307678	29939399	20.6005	0.790201	0.0461691	0.715021	0.76277	0.818254	0.861794	.	.	.	.
chr2_233491603_233491635	GT	USP40	intronic	Prostate	95	-0.029963	0.194163	7.86421e-06	14.7834	0.00357259	cg01192572	233464208	27.411	0.696261	0.0635568	0.604707	0.646823	0.738737	0.809641	DGKD;DGKD	NM_152879;NM_003648	Body;Body	S_Shelf
chr12_15548528_15548552	TG	PTPRO	intronic	Colon, transverse	176	-0.011774	0.108719	7.86767e-06	14.8757	0.0010245	cg13554714	15545281	3.259	0.840539	0.0507245	0.753596	0.802429	0.877324	0.923006	PTPRO;PTPRO;PTPRO;PTPRO;PTPRO;PTPRO	NM_030670;NM_030668;NM_030669;NM_030671;NM_002848;NM_030667	TSS1500;TSS1500;TSS1500;TSS1500;Body;Body	.
chr5_171745093_171745168	TGA	FGF18;SMIM23	intergenic	Prostate	95	-0.026534	0.194153	7.86926e-06	14.7929	0.00357402	cg26719213	171740787	4.3435	0.927145	0.0499491	0.829489	0.907771	0.961202	0.976377	.	.	.	.
chr10_27243092_27243128	CA	ACBD5	upstream	Colon, transverse	176	0.002172	0.108715	7.87117e-06	14.8823	0.00102488	cg13135459	27252369	9.259	0.637233	0.0613015	0.53709	0.598194	0.67458	0.746872	LOC387646	NR_003525	TSS200	Island
chr6_28745343_28745385	GT	LINC00533;LINC01623	intergenic	Lung	177	0.004005	0.108125	7.87287e-06	14.89	0.00097136	cg21550752	28727986	17.378	0.887586	0.0439001	0.812973	0.861777	0.920401	0.947098	.	.	.	.
chr2_127069731_127069765	AC	BIN1	intronic	Ovary	122	-0.007132	0.153873	7.87478e-06	14.862	0.00151144	cg15217684	127066146	3.602	0.703264	0.0711207	0.595929	0.659962	0.736756	0.805724	BIN1;BIN1;BIN1;BIN1;BIN1;BIN1;BIN1;BIN1;BIN1;BIN1	NM_139351;NM_139350;NM_139349;NM_139348;NM_139347;NM_139346;NM_139345;NM_139344;NM_139343;NM_004305	Body;Body;Body;Body;Body;Body;Body;Body;Body;Body	.
chr11_82682510_82682530	AG	MIR4300HG;FAM181B	intergenic	Colon, transverse	176	0.005432	0.108709	7.87577e-06	14.891	0.00102535	cg13806741	82732394	49.874	0.394509	0.0536217	0.293692	0.364949	0.425983	0.47946	FAM181B;FAM181B	NM_175885;NM_175885	1stExon;3'UTR	Island
chr6_13496681_13496721	CA	GFOD1;SIRT5	intergenic	Colon, transverse	176	-0.00814	0.108709	7.87584e-06	14.8911	0.00102535	cg10307207	13522844	26.143	0.93046	0.0466827	0.839406	0.914826	0.96153	0.97605	.	.	.	.
chr17_46992198_46992219	AAAT	RPRML;CDC27	intergenic	Prostate	94	-0.004852	0.196035	7.8766e-06	14.8067	0.00357649	cg08279521	46969684	22.5245	0.759569	0.0584606	0.671909	0.71661	0.801732	0.855784	.	.	.	.
chr7_116476998_116477036	TG	LOC102724434;CAV2	intergenic	Lung	177	-0.008111	0.10812	7.87674e-06	14.8973	0.000971711	cg19453818	116499320	22.303	0.210722	0.0528081	0.139294	0.168178	0.237934	0.320239	CAV2;CAV2	NM_001233;NM_198212	TSS200;TSS200	N_Shore
chr22_35380833_35380894	TG	HMOX1	upstream	Ovary	122	-0.002302	0.153869	7.87688e-06	14.866	0.00151145	cg17755704	35372028	8.8355	0.0226431	0.0222535	0.00990311	0.0136455	0.0207512	0.0523288	.	.	.	.
chr17_47251977_47252011	AC	MYL4;ITGB3	intergenic	Ovary	122	0.009935	0.153868	7.87719e-06	14.8666	0.00151145	cg10753610	47257836	5.842	0.356445	0.121689	0.181065	0.26241	0.441627	0.56999	ITGB3	NM_000212	Body	S_Shelf
chr22_19007461_19007507	TG	DGCR5	ncRNA_intronic	Prostate	95	0.014891	0.194133	7.87866e-06	14.8105	0.00357656	cg17326414	19036019	28.535	0.451615	0.0606092	0.356123	0.409022	0.492524	0.553551	.	.	.	.
chr3_121944840_121944888	AAGG	SLC15A2	downstream	Lung	177	-0.00596	0.108114	7.88161e-06	14.9065	0.000972211	cg07193051	121914485	30.379	0.904343	0.0442788	0.824967	0.876488	0.941851	0.959598	SLC15A2;SLC15A2	NM_021082;NM_001145998	Body;Body	.
chr2_73643813_73643833	GT	NAT8;ALMS1P1	intergenic	Lung	177	0.007825	0.108114	7.88182e-06	14.9069	0.000972211	cg19565262	73642839	0.984	0.446589	0.0757466	0.333029	0.390426	0.497549	0.576676	NAT8	NM_003960	TSS1500	.
chr1_154125622_154125738	AAGG	NUP210L	intronic	Colon, transverse	176	0.002932	0.108701	7.88193e-06	14.9027	0.001026	cg13328788	154154612	28.932	0.927947	0.0825799	0.751261	0.936658	0.960822	0.971495	NUP210L;NUP210L	NM_001159484;NM_207308	Body;Body	.
chr17_82212741_82212759	CCCACGCCT	CCDC57	intronic	Prostate	95	0.025455	0.194118	7.88576e-06	14.8239	0.00357892	cg27355141	82232260	19.51	0.297445	0.0882473	0.160459	0.226445	0.357685	0.441008	SLC16A3;SLC16A3;SLC16A3	NM_001042423;NM_001042422;NM_004207	TSS200;5'UTR;5'UTR	S_Shore
chr1_165187447_165187473	GT	PBX1;LMX1A	intergenic	Ovary	122	-0.02092	0.153849	7.88832e-06	14.8876	0.00151282	cg25415502	165217703	30.243	0.930097	0.0458234	0.878222	0.914168	0.956197	0.975822	LMX1A;LMX1A	NM_177398;NM_001174069	Body;Body	.
chr20_48009727_48009771	TGTGA	LINC01522;LINC00494	intergenic	Ovary	122	0.02274	0.153849	7.88835e-06	14.8877	0.00151282	cg26105779	48018980	9.231	0.27391	0.0705808	0.188636	0.230432	0.303325	0.409297	.	.	.	.
chr18_79376172_79376214	AC	ATP9B	intronic	Prostate	95	0.0021	0.194112	7.88863e-06	14.8293	0.00357936	cg25470837	79329072	47.121	0.96664	0.022722	0.923315	0.958218	0.981871	0.991462	ATP9B;ATP9B	NM_198531;NM_001306085	Body;Body	S_Shore
chr2_28990991_28991039	GT	TOGARAM2	intronic	Colon, transverse	176	-0.004595	0.108692	7.88993e-06	14.9178	0.00102695	cg21539397	29002084	11.069	0.933094	0.0313234	0.867987	0.918201	0.956218	0.973355	FAM179A	NM_199280	Body	.
chr8_70051771_70051786	TTTGT	PRDM14	UTR3	Lung	177	-0.004776	0.108102	7.89104e-06	14.9243	0.0009732	cg00725401	70032934	18.8445	0.0751807	0.023798	0.0442436	0.0589614	0.088505	0.117427	.	.	.	N_Shore
chr5_102803146_102803234	AAGG	PAM	intronic	Lung	177	-0.004092	0.108102	7.89139e-06	14.925	0.0009732	cg26671988	102754056	49.134	0.665512	0.0624741	0.567411	0.62314	0.71318	0.765489	.	.	.	N_Shore
chr17_46241046_46241094	AAAAT	KANSL1;ARL17B	intergenic	Colon, transverse	176	-0.017212	0.108689	7.89155e-06	14.9209	0.00102704	cg05159804	46266410	25.34	0.175186	0.105923	0.0420771	0.0878274	0.260405	0.358121	.	.	.	Island
chr1_172476580_172476600	GT	C1orf105;SUCO	intergenic	Colon, transverse	176	0.011869	0.108688	7.89245e-06	14.9225	0.00102709	cg03748243	172444402	32.188	0.887958	0.049724	0.798158	0.852675	0.927344	0.957759	C1orf105;PIGC;PIGC	NM_139240;NM_153747;NM_002642	Body;TSS1500;TSS1500	S_Shore
chr6_78808866_78808894	CA	MIR10524;IRAK1BP1	intergenic	Ovary	122	0.006297	0.153839	7.89442e-06	14.8991	0.00151368	cg19489718	78770768	38.112	0.955414	0.0372868	0.910985	0.951585	0.972049	0.979785	.	.	.	.
chr7_100574632_100574648	CA	ZASP;LRCH4	UTR5;UTR3	Ovary	122	-0.005105	0.153835	7.89682e-06	14.9036	0.00151398	cg07865065	100548904	25.736	0.468743	0.0671344	0.370849	0.430868	0.488327	0.565196	AGFG2;AGFG2	NM_006076;NM_006076	ExonBnd;Body	.
chr22_46008683_46008711	TG	LOC730668	ncRNA_exonic	Lung	177	0.008016	0.108094	7.89769e-06	14.9369	0.000973914	cg05468064	46027569	18.872	0.150357	0.0649043	0.0551784	0.105339	0.186543	0.270396	.	.	.	Island
chr6_42044783_42044803	TTTA	CCND3	intronic	Lung	177	-0.009996	0.108091	7.90044e-06	14.9421	0.00097419	cg10953594	42044580	0.213	0.0960644	0.0477188	0.0477055	0.0633222	0.114459	0.196865	CCND3;CCND3;CCND3	NM_001136126;NM_001287434;NM_001136017	5'UTR;5'UTR;5'UTR	N_Shelf
chr3_126294864_126294904	AC	ALDH1L1-AS2;KLF15	intergenic	Colon, transverse	176	-0.004026	0.108672	7.90586e-06	14.9479	0.00102876	cg17786935	126294404	0.48	0.943635	0.023649	0.893799	0.9303	0.961614	0.973048	.	.	.	.
chr12_54152763_54152829	TG	LINC02381;SMUG1	intergenic	Lung	177	0.004785	0.108082	7.90744e-06	14.9554	0.00097482	cg16395102	54162967	10.171	0.814542	0.0572365	0.722383	0.776699	0.854705	0.910109	.	.	.	.
chr1_31445784_31445810	CA	SERINC2;LDC1P	intergenic	Lung	177	-0.017153	0.108082	7.90753e-06	14.9555	0.00097482	cg12168389	31409141	36.656	0.815319	0.0631633	0.726596	0.767836	0.847353	0.937344	SERINC2;SERINC2	NM_001199038;NM_001199037	TSS1500;TSS1500	N_Shelf
chr22_24764625_24764669	GT	TOP1P2	ncRNA_exonic	Prostate	95	0.002836	0.194071	7.90787e-06	14.8654	0.00358401	cg16569522	24769025	4.378	0.0370234	0.023233	0.0184683	0.0242031	0.0411743	0.0693895	PIWIL3;PIWIL3;PIWIL3;PIWIL3	NR_045648;NR_045649;NM_001255975;NM_001008496	Body;Body;5'UTR;5'UTR	.
chr17_3907290_3907328	GT	P2RX1	intronic	Prostate	95	-0.018635	0.194068	7.9092e-06	14.8679	0.00358401	cg10183965	3921203	13.894	0.621419	0.0947996	0.475681	0.564013	0.693519	0.769273	.	.	.	N_Shelf
chr13_100517046_100517090	GT	PCCA	intronic	Prostate	95	-0.001448	0.194066	7.91033e-06	14.8701	0.00358401	cg22432024	100515543	1.525	0.963137	0.0242341	0.922022	0.954884	0.977882	0.986574	PCCA;PCCA	NM_001127692;NM_000282	Body;Body	.
chr13_99945658_99945703	AAATA	LOC101927437	ncRNA_intronic	Colon, transverse	172	-0.003653	0.11108	7.91233e-06	14.9601	0.00102953	cg11591636	99972649	26.9685	0.116575	0.053449	0.0491817	0.0745663	0.151368	0.213429	ZIC5	NM_033132	TSS1500	S_Shore
chr11_5019683_5019721	TG	OR51L1;OR52J3	intergenic	Lung	177	0.003417	0.108072	7.91526e-06	14.9701	0.000975635	cg26582457	5045953	26.251	0.928103	0.0320921	0.868898	0.911067	0.952023	0.96469	OR52J3	NM_001001916	TSS1500	.
chr6_33205971_33205997	AG	HSD17B8	intronic	Colon, transverse	176	-0.010474	0.108659	7.91586e-06	14.9668	0.00102992	cg15900054	33177619	28.365	0.744906	0.0583598	0.654724	0.702992	0.78461	0.841985	COL11A2;COL11A2;COL11A2	NM_080679;NM_080681;NM_080680	Body;Body;Body	.
chr16_28863893_28863918	GCC	SH2B1	UTR5	Lung	177	-0.00252	0.108066	7.92028e-06	14.9796	0.000976126	cg09754948	28822879	41.0265	0.0273895	0.0114942	0.0136994	0.0188902	0.0337207	0.0503879	ATXN2L;ATXN2L;ATXN2L;ATXN2L;ATXN2L	NM_148415;NM_007245;NM_145714;NM_148416;NM_148414	TSS1500;TSS1500;TSS1500;TSS1500;TSS1500	Island
chr22_49646841_49646868	GAGG	C22orf34	intronic	Colon, transverse	176	-0.005991	0.108652	7.92194e-06	14.9783	0.0010305	cg03508615	49646060	0.7945	0.875692	0.0371713	0.813095	0.852178	0.901523	0.931015	C22orf34;C22orf34;C22orf34	NM_001289922;NR_110523;NR_110522	5'UTR;Body;Body	.
chr17_82887131_82887180	CG	TBCD	intronic	Colon, transverse	176	-0.00182	0.10865	7.92322e-06	14.9807	0.00103059	cg05714748	82898362	11.2065	0.805303	0.0265003	0.764555	0.788201	0.822134	0.850464	TBCD	NM_005993	Body	N_Shore
chr22_42989977_42990052	AT	PACSIN2	intronic	Ovary	114	0.002203	0.163865	7.92367e-06	14.9543	0.00151836	cg21123446	42959995	30.0195	0.430338	0.0766779	0.317225	0.389822	0.477536	0.552636	PACSIN2;PACSIN2	NM_001184971;NM_001184970	TSS200;5'UTR	.
chr2_11587694_11587742	AC	GREB1	UTR3	Lung	177	-0.005	0.108062	7.92374e-06	14.9862	0.00097649	cg12568421	11591711	3.993	0.882154	0.0892047	0.723565	0.862406	0.93591	0.956948	GREB1;GREB1	NM_033090;NM_014668	3'UTR;Body	N_Shore
chr1_152514136_152514178	TG	CRCT1	upstream	Colon, transverse	176	-0.01632	0.108649	7.92408e-06	14.9823	0.00103064	cg23254163	152534366	20.209	0.895534	0.0723337	0.75221	0.869237	0.9458	0.966702	.	.	.	.
chr15_49056311_49056349	CA	SECISBP2L;COPS2	intergenic	Colon, transverse	176	0.005528	0.108647	7.92596e-06	14.9859	0.00103074	cg02144475	49047196	9.134	0.869557	0.0999661	0.650303	0.806977	0.948892	0.980789	SECISBP2L;SECISBP2L	NM_001193489;NM_014701	TSS1500;TSS1500	S_Shore
chr19_17323311_17323343	TG	ANO8	UTR3	Colon, transverse	176	0.00658	0.108643	7.92872e-06	14.9911	0.00103103	cg04749549	17348989	25.662	0.179922	0.0592871	0.0832805	0.134567	0.221011	0.276785	.	.	.	N_Shelf
chr6_36960325_36960363	TG	PI16	intronic	Colon, transverse	176	0.004312	0.108639	7.9324e-06	14.9981	0.00103143	cg00058626	36987806	27.462	0.820206	0.0937331	0.657341	0.767551	0.896077	0.942426	MTCH1;MTCH1;MTCH1	NM_014341;NM_001271641;NR_130739	TSS1500;TSS1500;TSS1500	S_Shore
chr16_29843500_29843605	GGAGGAAG	MVP	intronic	Lung	177	-0.002895	0.108049	7.9345e-06	15.0065	0.000977688	cg08168844	29819652	23.9005	0.736054	0.0607473	0.630302	0.691273	0.78031	0.830457	C16orf53;MVP;MVP	NM_024516;NM_017458;NM_005115	Body;TSS1500;TSS1500	S_Shelf
chr2_20755129_20755165	TG	LDAH	intronic	Lung	177	-0.002312	0.108047	7.9358e-06	15.009	0.000977755	cg14757738	20728277	26.87	0.038042	0.0134372	0.0228563	0.0291384	0.0430609	0.0618789	C2orf43	NM_021925	Body	.
chr7_66705443_66705487	AG	RABGEF1	intronic	Ovary	122	-0.021717	0.153765	7.93787e-06	14.9811	0.00152077	cg04981300	66664870	40.595	0.328433	0.141181	0.0939341	0.215025	0.427866	0.557399	LOC100996437	NR_110037	Body	.
chr14_80978094_80978130	AC	TSHR	intronic	Ovary	122	0.015658	0.153762	7.93916e-06	14.9836	0.00152086	cg06993952	80942597	35.515	0.787192	0.0882527	0.625345	0.724217	0.85953	0.91782	.	.	.	S_Shore
chr1_68293596_68293634	AC	WLS;RPE65	intergenic	Colon, transverse	176	0.004568	0.10863	7.93986e-06	15.0122	0.00103233	cg13844049	68293576	0.039	0.184839	0.0809134	0.0536686	0.121646	0.23665	0.320118	.	.	.	.
chr5_181057008_181057044	TG	BTNL9	UTR3	Colon, transverse	176	0.012983	0.108628	7.94072e-06	15.0138	0.00103237	cg22418829	181059604	2.578	0.16546	0.0689196	0.065129	0.116099	0.212168	0.285354	BTNL9	NM_152547	Body	Island
chr1_111749408_111749446	TG	LOC101928718	ncRNA_intronic	Lung	177	0.004809	0.108039	7.94224e-06	15.0212	0.00097845	cg00887511	111738451	10.976	0.035606	0.0211666	0.0123081	0.019386	0.0430428	0.0780987	C1orf183;C1orf183	NM_198926;NM_019099	Body;Body	Island
chr6_133203762_133203813	GT	LINC00326;EYA4	intergenic	Colon, transverse	176	-0.009651	0.108625	7.94318e-06	15.0185	0.00103258	cg01957732	133240578	36.7905	0.422522	0.150152	0.179737	0.321522	0.533208	0.677189	EYA4;EYA4;EYA4	NM_172105;NM_172103;NM_004100	TSS1500;TSS1500;TSS1500	N_Shore
chr5_134068966_134069010	TG	VDAC1;TCF7	intergenic	Colon, transverse	176	-0.006933	0.108625	7.94342e-06	15.0189	0.00103258	cg19882512	134069019	0.031	0.842352	0.0539625	0.756954	0.808785	0.876775	0.918562	.	.	.	N_Shelf
chr15_40350842_40350882	CA	PHGR1	upstream	Ovary	122	-0.011161	0.153754	7.94414e-06	14.9929	0.00152166	cg23645969	40358929	8.067	0.134884	0.0494473	0.0694793	0.090441	0.168978	0.221569	DISP2	NM_033510	Body	S_Shore
chr14_68669627_68669661	AC	RAD51B	intronic	Lung	177	-0.00934	0.108035	7.94549e-06	15.0273	0.000978737	cg18238927	68669569	0.075	0.651091	0.0505402	0.571652	0.620134	0.681123	0.736088	.	.	.	.
chr2_158816561_158816602	CA	DAPL1	downstream	Lung	177	0.003506	0.108035	7.9456e-06	15.0275	0.000978737	cg06931043	158793902	22.6795	0.929265	0.0253344	0.88561	0.917312	0.945866	0.964247	DAPL1	NM_001017920	TSS1500	.
chr10_22667865_22667916	TG	PIP4K2A	intronic	Ovary	122	0.004125	0.153735	7.9554e-06	15.0142	0.00152351	cg11825128	22662950	4.9405	0.622293	0.0599293	0.537097	0.584235	0.663647	0.716998	PIP4K2A	NM_005028	Body	.
chr9_37115852_37115888	AAAT	EBLN3P;ZCCHC7	intergenic	Colon, transverse	176	-0.015715	0.108608	7.95745e-06	15.0455	0.00103427	cg03298286	37085222	30.648	0.633921	0.104178	0.458311	0.564753	0.71443	0.793717	EBLN3	NR_036592	Body	.
chr20_62334753_62334783	AGGGCG	LAMA5	intronic	Ovary	122	-0.017231	0.153731	7.95761e-06	15.0184	0.00152378	cg18668449	62350123	15.355	0.785492	0.070072	0.664301	0.745666	0.838172	0.882931	LAMA5	NM_005560	Body	N_Shore
chr5_443220_443278	GGC	EXOC3	UTR5	Prostate	95	-0.006224	0.193965	7.95825e-06	14.9602	0.00360317	cg17813930	478059	34.81	0.610409	0.0663816	0.514102	0.561749	0.644548	0.731074	LOC100288152;SLC9A3;SLC9A3	NR_125375;NM_004174;NM_001284351	Body;Body;Body	S_Shore
chr8_79327564_79327610	GT	LINC02605;MIR12123	intergenic	Prostate	95	-0.009852	0.193965	7.95837e-06	14.9604	0.00360317	cg14653151	79351279	23.692	0.83467	0.0743394	0.700261	0.793628	0.874734	0.952057	.	.	.	.
chr22_38139415_38139447	TTTA	PLA2G6	intronic	Colon, transverse	176	-0.006032	0.108605	7.9597e-06	15.0497	0.00103449	cg12245968	38168212	28.781	0.641221	0.0854786	0.489253	0.599435	0.69951	0.759806	PLA2G6;PLA2G6;PLA2G6	NM_001199562;NM_001004426;NM_003560	Body;Body;Body	.
chr3_49984586_49984680	CATCG	RBM6	intronic	Colon, transverse	176	-0.007952	0.108604	7.96027e-06	15.0508	0.00103449	cg05602945	49937208	47.425	0.540583	0.064747	0.443714	0.495514	0.575997	0.640457	.	.	.	N_Shelf
chr4_165357888_165357958	CCTTC	MSMO1;CPE	intergenic	Lung	177	0.006074	0.108017	7.96045e-06	15.0556	0.000980502	cg20802868	165356252	1.671	0.199124	0.116833	0.0752402	0.126125	0.232895	0.473974	.	.	.	.
chr4_112861839_112861867	AG	ANK2	intronic	Ovary	122	-0.006236	0.153726	7.96061e-06	15.024	0.0015242	cg16253629	112855060	6.793	0.687903	0.0767202	0.550996	0.637542	0.738958	0.793049	ANK2	NM_001127493	5'UTR	.
chr3_98741051_98741083	GT	ST3GAL6	intronic	Colon, transverse	176	0.008657	0.108603	7.96096e-06	15.0521	0.00103451	cg00317325	98762155	21.088	0.80022	0.0955944	0.608634	0.743205	0.874717	0.916848	ST3GAL6;ST3GAL6;ST3GAL6;ST3GAL6;ST3GAL6;ST3GAL6	NM_001271146;NM_001271147;NM_001271142;NM_001271148;NM_006100;NM_001271145	5'UTR;5'UTR;5'UTR;5'UTR;5'UTR;Body	.
chr10_49865440_49865484	AC	PARG	intronic	Colon, transverse	176	-0.011546	0.108602	7.96224e-06	15.0545	0.00103458	cg19079357	49837312	28.15	0.765105	0.0952242	0.59736	0.706355	0.830235	0.903038	PARG;PARG;PARG;PARG;PARG;PARG	NR_130169;NR_130168;NM_001303487;NM_001303486;NM_003631;NM_001303489	Body;Body;Body;Body;Body;Body	.
chr5_52751405_52751429	TG	LINC02118;PELO	intergenic	Colon, transverse	176	0.011744	0.108601	7.96258e-06	15.0551	0.00103458	cg23212510	52735139	16.278	0.899978	0.121723	0.560444	0.925054	0.957133	0.971173	.	.	.	.
chr1_2098648_2098697	TTTTG	PRKCZ	intronic	Prostate	95	0.042375	0.193947	7.96717e-06	14.9769	0.00360476	cg22366001	2134567	35.8945	0.708629	0.100758	0.534065	0.643843	0.781269	0.861427	PRKCZ;PRKCZ;PRKCZ	NM_001033582;NM_002744;NM_001033581	5'UTR;Body;5'UTR	N_Shore
chr6_33613760_33613790	GT	LINC00336;ITPR3	intergenic	Lung	177	-0.007322	0.108008	7.96719e-06	15.0684	0.000981141	cg13775306	33609934	3.841	0.473342	0.0446286	0.403628	0.44697	0.500611	0.545764	.	.	.	.
chr1_209824212_209824242	CA	IRF6;UTP25	intergenic	Prostate	95	0.00445	0.193946	7.96738e-06	14.9773	0.00360476	cg05527609	209827914	3.687	0.0479852	0.0299376	0.020396	0.0267706	0.0529015	0.104313	C1orf107	NM_014388	TSS200	Island
chr16_20622090_20622114	GT	ACSM2B;ACSM1	intergenic	Prostate	95	-0.009035	0.193946	7.96762e-06	14.9778	0.00360476	cg10379176	20637288	15.186	0.934445	0.0377407	0.866321	0.906415	0.96064	0.976563	ACSM1	NM_052956	Body	.
chr20_32038023_32038043	CA	CCM2L;HCK	intergenic	Lung	177	-0.006837	0.108004	7.97079e-06	15.0752	0.00098152	cg13384966	32032043	5.99	0.694518	0.0668841	0.568921	0.662836	0.740734	0.779098	CCM2L	NM_080625	3'UTR	S_Shore
chr15_81372870_81372898	GT	TMC3-AS1	ncRNA_intronic	Ovary	122	-0.00826	0.153705	7.97289e-06	15.0472	0.0015264	cg24685751	81356388	16.496	0.739572	0.0477964	0.664064	0.705202	0.768405	0.81967	TMC3	NM_001080532	Body	.
chr16_3159781_3159825	GT	CASP16P;OR1F1	intergenic	Colon, transverse	176	0.005005	0.108583	7.97754e-06	15.0834	0.00103645	cg08289130	3160356	0.553	0.586902	0.0987208	0.40465	0.530454	0.647899	0.735268	.	.	.	S_Shore
chr1_98046177_98046223	CCGCTGCCGCTGCTA	MIR137HG	ncRNA_exonic	Lung	177	0.007274	0.107992	7.9808e-06	15.0941	0.000982689	cg13417096	98046381	0.181	0.144526	0.0362782	0.0971751	0.120761	0.162259	0.204211	MIR2682;MIR137;MIR137HG;MIR137HG	NR_039604;NR_029679;NR_046105;NR_046105	TSS1500;TSS1500;ExonBnd;Body	S_Shore
chr14_76959809_76959841	TTAT	LINC01629	ncRNA_intronic	Colon, transverse	176	-0.014501	0.108578	7.98161e-06	15.0911	0.00103691	cg16270995	76959436	0.389	0.572264	0.11388	0.372251	0.491536	0.658314	0.755478	.	.	.	S_Shelf
chr1_238480156_238480198	GT	LINC01139	downstream	Ovary	122	0.020798	0.15369	7.9817e-06	15.0638	0.00152793	cg24488001	238481329	1.152	0.892696	0.0563792	0.786405	0.868306	0.93229	0.95521	LOC339535	NR_015407	Body	.
chr20_49921147_49921191	TATT	LOC105372653	ncRNA_intronic	Lung	177	0.013548	0.107988	7.98346e-06	15.0991	0.000982952	cg04737910	49920783	0.386	0.894185	0.0425625	0.814646	0.868442	0.925865	0.956269	.	.	.	.
chr22_36214791_36214837	TG	APOL4;APOL2	intergenic	Ovary	122	0.039665	0.153685	7.98489e-06	15.0699	0.00152838	cg16528833	36220719	5.905	0.670757	0.195115	0.287717	0.55037	0.83448	0.924931	.	.	.	.
chr1_19048387_19048439	AAGG	IFFO2;UBR4	intergenic	Lung	177	0.00868	0.107986	7.98575e-06	15.1035	0.000983171	cg16682432	19046066	2.347	0.503483	0.0707161	0.391283	0.464873	0.547752	0.632069	.	.	.	.
chr4_3388195_3388263	GAGGAGGAGACGGGAGG	RGS12	intronic	Colon, transverse	176	-0.030213	0.108572	7.98649e-06	15.1004	0.00103747	cg19111287	3371188	17.041	0.863104	0.0759655	0.723596	0.820108	0.919741	0.949628	RGS12;RGS12;RGS12	NM_198229;NM_198227;NM_002926	Body;Body;Body	N_Shore
chr11_74468691_74468727	CTTC	KCNE3;LIPT2	intergenic	Prostate	95	0.01369	0.193906	7.98682e-06	15.0139	0.0036117	cg17718679	74467739	0.97	0.409467	0.0979941	0.270186	0.337047	0.474437	0.576622	KCNE3	NM_005472	TSS200	Island
chr9_128832897_128832936	AAC	KYAT1	downstream	Colon, transverse	176	0.00333	0.108571	7.9875e-06	15.1023	0.00103753	cg23206523	128845698	12.7815	0.83071	0.0441719	0.760423	0.808102	0.860099	0.892579	CCBL1;CCBL1;CCBL1;CCBL1;CCBL1	NM_001122671;NM_001122672;NM_004059;NR_109829;NM_001287390	5'UTR;5'UTR;5'UTR;Body;Body	.
chr19_57222570_57222587	AC	ZNF264	UTR3	Ovary	122	-0.026529	0.153675	7.99048e-06	15.0804	0.0015293	cg15138186	57242016	19.4375	0.672004	0.0640634	0.569832	0.634724	0.708216	0.775724	ZNF805;ZNF805	NM_001145078;NM_001023563	5'UTR;Body	S_Shore
chr7_44846024_44846088	AC	H2AZ2	intronic	Colon, transverse	176	0.008226	0.108566	7.9912e-06	15.1093	0.00103787	cg19738895	44886205	40.149	0.314266	0.0881895	0.179772	0.234892	0.377648	0.460255	PURB	NM_033224	TSS1500	.
chr7_151084842_151084886	AC	AGAP3	upstream	Colon, transverse	176	-0.006032	0.108563	7.99352e-06	15.1136	0.0010381	cg07847101	151087913	3.049	0.0930779	0.0328585	0.0523324	0.0694716	0.110283	0.152716	AGAP3;AGAP3	NM_001042535;NM_031946	Body;Body	Island
chr20_22571521_22571559	GT	LINC00261	ncRNA_intronic	Colon, transverse	176	0.005415	0.108563	7.99422e-06	15.115	0.00103812	cg19575804	22578818	7.278	0.147077	0.0328206	0.0999435	0.124929	0.169605	0.197002	C20orf56	NR_001558	TSS200	N_Shore
chr6_7153413_7153443	AC	RREB1	intronic	Lung	177	0.004462	0.10797	7.99886e-06	15.1283	0.00098472	cg20893838	7145245	8.183	0.517571	0.0676044	0.408073	0.476697	0.566584	0.624318	RREB1;RREB1;RREB1;RREB1	NM_001003700;NM_001003699;NM_001168344;NM_001003698	5'UTR;5'UTR;5'UTR;5'UTR	S_Shelf
chr4_163117680_163117718	AC	MIR4454;NAF1	intergenic	Colon, transverse	176	-0.007847	0.108557	7.99889e-06	15.1238	0.00103865	cg18840355	163111909	5.79	0.53634	0.0935568	0.375337	0.487042	0.597403	0.681785	.	.	.	.
chr5_40785839_40785879	AG	PRKAA1	intronic	Lung	177	0.003453	0.107969	7.99939e-06	15.1293	0.000984722	cg08410928	40790460	4.601	0.845336	0.0466874	0.764394	0.814764	0.875084	0.919371	PRKAA1;PRKAA1	NM_206907;NM_006251	Body;Body	.
chr2_197804942_197804966	GCC	PLCL1	UTR5	Ovary	122	-0.027362	0.15366	7.99955e-06	15.0975	0.00153088	cg13641746	197785043	19.911	0.779299	0.0505058	0.688645	0.758737	0.811	0.841873	BOLL;BOLL;BOLL;BOLL;BOLL	NM_001284358;NM_033030;NM_001284362;NM_001284361;NM_197970	5'UTR;5'UTR;TSS200;TSS200;Body	Island
chr12_53660854_53660869	CAA	ATF7;ATP5MC2	intergenic	Colon, transverse	176	-0.010755	0.10855	8.00433e-06	15.1341	0.00103929	cg07403400	53676573	15.7115	0.0821655	0.043724	0.0286812	0.0487607	0.106163	0.14987	ATP5G2;ATP5G2;ATP5G2	NM_001002031;NM_001002031;NM_005176	1stExon;5'UTR;TSS1500	S_Shore
chr14_22457174_22457206	CT	LOC105370401	ncRNA_intronic	Prostate	95	0.015664	0.193867	8.00531e-06	15.0486	0.00361833	cg13181327	22418997	38.193	0.718874	0.114469	0.502749	0.646848	0.800759	0.861714	.	.	.	.
chr16_3329169_3329213	AC	ZNF75A;OR2C1	intergenic	Lung	177	0.006337	0.107959	8.00728e-06	15.1442	0.000985628	cg11680151	3329074	0.117	0.925541	0.0370906	0.856142	0.907287	0.950561	0.966155	.	.	.	.
chr5_172089393_172089449	ATGG	STK10	intronic	Colon, transverse	176	0.005657	0.108546	8.00746e-06	15.14	0.00103962	cg04435587	172082980	6.441	0.771443	0.0679444	0.664497	0.725987	0.818389	0.882229	STK10	NM_005990	Body	.
chr5_102737283_102737347	AGGA	LINC00491;PAM	intergenic	Lung	176	0.016935	0.108545	8.00845e-06	15.1464	0.000985682	cg01355407	102782013	44.698	0.599503	0.0760607	0.474489	0.546597	0.650635	0.721062	.	.	.	.
chr19_50543335_50543367	GT	LRRC4B	intronic	Lung	177	-0.00548	0.107958	8.00876e-06	15.147	0.000985682	cg09438320	50550056	6.705	0.718215	0.0476801	0.637617	0.6883	0.752079	0.792129	LRRC4B	NM_001080457	5'UTR	S_Shore
chr19_41371306_41371395	TCCT	TMEM91	intronic	Colon, transverse	176	-0.007725	0.108544	8.00911e-06	15.1431	0.00103976	cg02063076	41375258	3.9075	0.407397	0.0599961	0.317598	0.36696	0.447536	0.500436	TMEM91;TMEM91;TMEM91;TMEM91;TMEM91	NM_001098824;NM_001098823;NM_001098822;NM_001098821;NM_001098825	TSS1500;TSS1500;TSS1500;TSS1500;5'UTR	N_Shore
chr14_95523317_95523339	GT	SYNE3;SNHG10	intergenic	Lung	177	0.010983	0.107953	8.01266e-06	15.1544	0.000986099	cg22895377	95517767	5.561	0.659717	0.084936	0.519598	0.604923	0.723173	0.803084	.	.	.	S_Shore
chr22_37773904_37773938	CA	TRIOBP	UTR3	Ovary	122	-0.009602	0.153628	8.01845e-06	15.1332	0.00153387	cg06521852	37745412	28.509	0.312322	0.0495184	0.241	0.276507	0.348751	0.393637	TRIOBP;TRIOBP;TRIOBP	NM_007032;NM_138632;NM_001039141	TSS1500;TSS1500;Body	N_Shore
chr2_43046823_43046915	TC	LINC01819;LINC02580	intergenic	Lung	177	0.001617	0.107944	8.01991e-06	15.1681	0.000986926	cg10571901	43068165	21.296	0.896653	0.0304651	0.846898	0.876899	0.91667	0.948146	.	.	.	Island
chr7_2756605_2756629	CAAA	AMZ1;GNA12	intronic	Lung	177	0.026032	0.107942	8.02147e-06	15.171	0.000987054	cg03935444	2714680	41.937	0.907117	0.0556089	0.795538	0.870989	0.954335	0.974708	AMZ1	NM_133463	3'UTR	N_Shelf
chr11_105024712_105024729	AG	CASP1	downstream	Lung	177	0.022382	0.10794	8.02306e-06	15.174	0.000987186	cg18851133	105047041	22.3205	0.504847	0.0936197	0.380184	0.444773	0.549954	0.690495	.	.	.	.
chr2_239221609_239221651	AC	HDAC4	intronic	Lung	177	0.013475	0.107939	8.02372e-06	15.1753	0.000987203	cg03568507	239232095	10.465	0.625467	0.0885843	0.503142	0.563542	0.677672	0.774287	HDAC4	NM_006037	Body	Island
chr10_123152549_123152592	AC	HMX2;BUB3	intergenic	Prostate	95	0.01144	0.193825	8.02557e-06	15.0867	0.00362644	cg04058169	123153922	1.3515	0.800459	0.0706276	0.679211	0.760576	0.848596	0.898779	BUB3;BUB3	NM_004725;NM_001007793	TSS1500;TSS1500	N_Shore
chr15_77603998_77604013	GT	LOC101929457;LINGO1	intergenic	Colon, transverse	176	-0.005004	0.108524	8.0257e-06	15.1745	0.00104185	cg26884775	77613785	9.7795	0.84003	0.033284	0.78051	0.821155	0.863583	0.888521	LINGO1	NM_032808	3'UTR	N_Shore
chr3_114308218_114308236	GT	TIGIT	UTR3	Ovary	122	0.018635	0.153615	8.02604e-06	15.1475	0.00153486	cg15200017	114307202	1.025	0.737418	0.0443864	0.662934	0.708408	0.760147	0.799224	TIGIT	NM_173799	Body	.
chr21_30552728_30552784	TG	KRTAP19-6;KRTAP19-7	intergenic	Colon, transverse	176	-0.002575	0.108522	8.02705e-06	15.177	0.00104195	cg06213069	30601201	48.445	0.936273	0.0368681	0.870143	0.922226	0.959811	0.98338	KRTAP22-1	NM_181620	1stExon	.
chr17_6662001_6662067	TATTT	ALOX15P1	downstream	Prostate	93	-0.012831	0.197646	8.02906e-06	15.0933	0.00362644	cg15384640	6654401	7.633	0.88804	0.0825757	0.738183	0.847282	0.952164	0.97388	.	.	.	N_Shore
chr12_116711006_116711028	AC	SPRING1	UTR3	Colon, transverse	176	-0.005221	0.108517	8.0313e-06	15.1851	0.00104243	cg19754658	116709845	1.172	0.752615	0.0492079	0.662135	0.728515	0.783521	0.830382	.	.	.	.
chr5_142796054_142796090	TG	ARHGAP26	intronic	Ovary	122	0.012617	0.153605	8.03216e-06	15.1591	0.00153587	cg14127324	142796649	0.577	0.582305	0.0672664	0.497006	0.542111	0.615398	0.67245	ARHGAP26;ARHGAP26	NM_001135608;NM_015071	Body;Body	.
chr13_28300521_28300557	CA	FLT1	UTR3	Colon, transverse	176	0.004478	0.108511	8.03637e-06	15.1947	0.00104301	cg09965980	28302006	1.467	0.454522	0.0786763	0.342894	0.40183	0.489434	0.597093	FLT1	NM_002019	3'UTR	.
chr1_64476104_64476134	AGC	CACHD1	intronic	Colon, transverse	176	0.007319	0.10851	8.03686e-06	15.1956	0.00104301	cg23617193	64506078	29.959	0.285382	0.0943783	0.112072	0.223514	0.354829	0.417777	CACHD1	NM_020925	Body	S_Shore
chr5_122789474_122789504	AC	SNX2	intronic	Colon, transverse	176	-0.003025	0.108509	8.03775e-06	15.1973	0.00104305	cg02244263	122770854	18.635	0.957271	0.0289128	0.911104	0.950511	0.975381	0.983062	.	.	.	N_Shelf
chr3_126179498_126179518	CAAA	ALDH1L1	intronic	Lung	177	-0.035499	0.107916	8.04293e-06	15.2116	0.000989308	cg25308173	126181337	1.829	0.418092	0.0842159	0.280131	0.355653	0.472776	0.544242	ALDH1L1;ALDH1L1;ALDH1L1;ALDH1L1;ALDH1L1-AS2	NM_001270365;NM_012190;NR_072979;NM_001270364;NR_046383	TSS1500;TSS1500;TSS1500;TSS200;Body	S_Shore
chr20_22648461_22648515	AT	LNCNEF;LINC01747	intergenic	Lung	170	-0.002304	0.112162	8.04364e-06	15.213	0.000989332	cg06929371	22660155	11.667	0.957047	0.0354738	0.882868	0.948603	0.980628	0.987416	.	.	.	.
chr3_47022193_47022233	CA	SETD2	intronic	Colon, transverse	176	0.012765	0.108502	8.04393e-06	15.209	0.00104378	cg09354556	47009851	12.362	0.29165	0.127415	0.0802299	0.203655	0.387385	0.507693	.	.	.	Island
chr6_112298772_112298827	CT	LAMA4-AS1	ncRNA_intronic	Ovary	122	0.012888	0.153583	8.04474e-06	15.1828	0.00153797	cg06456365	112322291	23.4915	0.496661	0.0999399	0.324626	0.429396	0.560508	0.642179	.	.	.	.
chr17_75464587_75464695	TTCC	TMEM94	intronic	Colon, transverse	176	-0.002953	0.108499	8.04604e-06	15.2129	0.00104391	cg25649188	75503836	39.195	0.576867	0.0548851	0.488274	0.543669	0.609023	0.673142	CASKIN2;CASKIN2	NM_001142643;NM_020753	Body;Body	N_Shore
chr19_17323311_17323343	TG	ANO8	UTR3	Prostate	95	0.005922	0.193781	8.047e-06	15.127	0.00363367	cg03223805	17304244	19.083	0.92276	0.0339279	0.861168	0.897584	0.950591	0.970284	ABHD8;MRPL34	NM_024527;NM_023937	TSS1500;TSS1500	S_Shore
chr15_80148846_80148932	AG	ZFAND6;FAH	intergenic	Lung	177	-0.003543	0.10791	8.04758e-06	15.2204	0.000989752	cg06856840	80154109	5.22	0.421949	0.0638805	0.304838	0.385967	0.465993	0.518374	FAH	NM_000137	Body	.
chr15_47348728_47348766	GA	SEMA6D	intronic	Ovary	122	-0.001341	0.153578	8.04823e-06	15.1894	0.00153848	cg21821684	47394631	45.884	0.913717	0.0426983	0.836683	0.890314	0.944876	0.968294	.	.	.	.
chr13_46468430_46468448	AC	LINC01198;LRCH1	intergenic	Lung	177	0.005751	0.107908	8.04951e-06	15.2241	0.000989925	cg07368519	46469241	0.802	0.48472	0.107951	0.304068	0.410864	0.554576	0.658319	.	.	.	.
chr12_24736691_24736727	GT	LINC00477;BCAT1	intergenic	Colon, transverse	176	-0.004615	0.108494	8.05032e-06	15.221	0.0010444	cg22982464	24704290	32.419	0.930596	0.0458032	0.844898	0.908328	0.966762	0.985857	.	.	.	.
chr9_113669004_113669038	CT	RGS3;ZNF618	intergenic	Ovary	122	-0.006189	0.153557	8.0602e-06	15.212	0.00154019	cg13341722	113673796	4.775	0.931128	0.0331562	0.86872	0.910706	0.954971	0.973351	.	.	.	.
chr12_116334304_116334342	AC	MED13L;MIR4472-2	intergenic	Ovary	122	-0.005318	0.153554	8.06249e-06	15.2163	0.00154043	cg25089643	116336158	1.835	0.806775	0.0454778	0.726527	0.775493	0.83991	0.882332	.	.	.	.
chr11_45755630_45755660	AGGCAG	LOC100507384;LINC02716	intergenic	Ovary	122	0.014185	0.153551	8.06391e-06	15.219	0.00154054	cg11060943	45756512	0.867	0.4707	0.0430069	0.403132	0.44297	0.493298	0.546282	.	.	.	.
chr2_43956478_43956514	GT	LRPPRC	intronic	Colon, transverse	176	-0.006609	0.108477	8.06395e-06	15.2468	0.00104602	cg00057376	44005108	48.612	0.859421	0.0593318	0.763435	0.822291	0.901801	0.943325	.	.	.	.
chr17_65474306_65474346	GATA	LINC02563;AXIN2	intergenic	Colon, transverse	176	-0.014583	0.108475	8.06566e-06	15.25	0.00104617	cg19535025	65495227	20.901	0.605834	0.156906	0.349701	0.494683	0.70859	0.894324	.	.	.	.
chr17_10730672_10730717	TG	TMEM220-AS1	ncRNA_intronic	Colon, transverse	176	0.003278	0.108474	8.0662e-06	15.2511	0.00104617	cg25240830	10754105	23.4105	0.873252	0.0432276	0.801937	0.845575	0.904369	0.937921	TMEM220-AS1;TMEM220-AS1;TMEM220-AS1;TMEM220-AS1	NR_073456;NR_073455;NR_073457;NR_073458	Body;Body;Body;Body	.
chr6_158851288_158851312	ATTT	OSTCP1	ncRNA_intronic	Prostate	95	-0.030275	0.193734	8.06936e-06	15.169	0.00364027	cg11509735	158849668	1.632	0.385595	0.154881	0.197474	0.253231	0.48437	0.668767	OSTCP1	NR_028496	Body	.
chr14_20970220_20970255	AAAT	RNASE2;METTL17	intergenic	Colon, transverse	174	0.004825	0.109656	8.07506e-06	15.2678	0.00104718	cg01779043	20988427	18.1895	0.966669	0.0175018	0.92755	0.960464	0.977513	0.985015	METT11D1;METT11D1	NM_001029991;NM_022734	TSS1500;TSS1500	N_Shore
chr17_28979880_28979925	GT	SEZ6	intronic	Colon, transverse	176	0.005842	0.108455	8.08218e-06	15.2813	0.00104788	cg20619808	28986481	6.5785	0.329643	0.0454139	0.257077	0.30432	0.357456	0.398922	SEZ6;SEZ6	NM_001098635;NM_178860	Body;Body	S_Shore
chr19_51362162_51362204	AC	ETFB	intronic	Colon, transverse	176	0.003512	0.10845	8.08607e-06	15.2886	0.00104832	cg12583550	51335272	26.911	0.906871	0.0339466	0.839113	0.883875	0.932364	0.957154	VSIG10L	NM_001163922	Body	N_Shelf
chr6_31486861_31486891	TC	MICB-DT	ncRNA_intronic	Lung	176	-0.001336	0.10845	8.08631e-06	15.2936	0.000994062	cg21024085	31528688	41.812	0.81074	0.0499267	0.720264	0.780709	0.846813	0.876739	MCCD1	NM_001011700	TSS1500	.
chr17_78433913_78433994	AGGG	DNAH17	intronic	Lung	177	0.003767	0.107862	8.08722e-06	15.2954	0.00099411	cg16614558	78386633	47.3205	0.31419	0.080891	0.185814	0.259429	0.373798	0.435521	PGS1;PGS1;PGS1;PGS1	NR_110602;NR_110601;NR_111989;NM_024419	Body;Body;Body;Body	.
chr10_69810347_69810381	GA	COL13A1	intronic	Ovary	122	-0.000978	0.153501	8.0938e-06	15.2754	0.00154547	cg14882513	69809749	0.615	0.940908	0.0251402	0.89287	0.92947	0.958725	0.972044	COL13A1;COL13A1;COL13A1;COL13A1;COL13A1;COL13A1	NM_080800;NM_080798;NM_080805;NM_080802;NM_080801;NM_001130103	Body;Body;Body;Body;Body;Body	.
chr18_28177057_28177083	GGC	CDH2	UTR5	Colon, transverse	176	0.008569	0.108441	8.09402e-06	15.3037	0.00104924	cg18171240	28176693	0.377	0.0747145	0.0414629	0.021356	0.0414913	0.102197	0.145152	CDH2	NM_001792	Body	Island
chr12_132302229_132302268	AC	GALNT9	intronic	Colon, transverse	176	0.007029	0.10844	8.09434e-06	15.3043	0.00104924	cg07256493	132320785	18.5365	0.695199	0.0419614	0.620041	0.670596	0.72412	0.759503	GALNT9	NM_001122636	Body	S_Shore
chr2_138550827_138550849	TC	SPOPL	intronic	Prostate	93	0.022779	0.197504	8.09652e-06	15.2201	0.00365165	cg10033694	138515008	35.83	0.768162	0.0972264	0.617305	0.687275	0.839734	0.918456	SPOPL	NM_001001664	5'UTR	.
chr3_51873368_51873412	AATG	IQCF5-AS1;IQCF5	upstream;downstream	Colon, transverse	176	-0.014385	0.108434	8.09948e-06	15.314	0.00104984	cg10691387	51861602	11.788	0.741212	0.0447825	0.670669	0.708003	0.768237	0.808849	IQCF2	NM_203424	TSS200	.
chr14_104826635_104826729	CGGGGCTGCCGGAGGGG	LINC00638;CEP170B	intergenic	Ovary	122	0.004514	0.153491	8.0998e-06	15.2867	0.00154646	cg26203845	104827529	0.847	0.0704036	0.0234662	0.0369418	0.0535928	0.0876847	0.109678	.	.	.	Island
chr11_85191143_85191162	GC	DLG2	intronic	Colon, transverse	176	0.010933	0.108432	8.10131e-06	15.3175	0.00105	cg27268742	85214371	23.2185	0.855203	0.0463402	0.785954	0.8246	0.888777	0.929934	DLG2	NM_001142699	Body	.
chr16_28863893_28863918	GCC	SH2B1	UTR5	Ovary	122	-0.002873	0.153487	8.1025e-06	15.2918	0.00154682	cg09754948	28822879	41.0265	0.0260249	0.0104919	0.0139844	0.0184009	0.0310161	0.0484211	ATXN2L;ATXN2L;ATXN2L;ATXN2L;ATXN2L	NM_148415;NM_007245;NM_145714;NM_148416;NM_148414	TSS1500;TSS1500;TSS1500;TSS1500;TSS1500	Island
chr1_203319773_203319791	TG	BTG2;FMOD	intergenic	Colon, transverse	176	-0.017466	0.108428	8.1044e-06	15.3233	0.00105026	cg03062822	203351523	31.741	0.138368	0.0672869	0.0609436	0.0890252	0.16912	0.287435	FMOD;FMOD	NM_002023;NR_103757	TSS200;TSS200	.
chr10_62971860_62971892	CA	EGR2;NRBF2	intergenic	Lung	177	-0.007951	0.107841	8.1046e-06	15.3282	0.000996116	cg02108675	62992528	20.652	0.742626	0.0654101	0.649375	0.699608	0.785828	0.855036	.	.	.	.
chr9_93134288_93134320	CCCG	NINJ1	upstream	Colon, transverse	165	-0.006329	0.115326	8.10519e-06	15.3248	0.00105029	cg13538006	93135031	0.727	0.300785	0.0761428	0.182651	0.249744	0.349561	0.427737	NINJ1	NM_004148	TSS1500	S_Shore
chr20_35765708_35765763	AATAA	RBM39;PHF20	intergenic	Colon, transverse	173	-0.004198	0.110223	8.10767e-06	15.3295	0.00105054	cg04554756	35771629	5.8935	0.825448	0.0493392	0.731093	0.795449	0.857211	0.89808	PHF20	NM_016436	TSS1500	N_Shore
chr20_45814104_45814147	TC	UBE2C	intronic	Lung	176	0.013155	0.108423	8.10821e-06	15.3351	0.000996496	cg23252815	45791637	22.4885	0.128017	0.0563643	0.0380892	0.0889445	0.171705	0.223431	WFDC3;DNTTIP1	NM_080614;NM_052951	5'UTR;TSS1500	N_Shore
chr6_31077612_31077636	GA	HCG22;C6orf15	intergenic	Prostate	95	-0.018911	0.193651	8.10967e-06	15.2448	0.0036567	cg11039913	31056724	20.9	0.731887	0.178439	0.390277	0.724515	0.835102	0.897304	HCG22	NR_003948	Body	.
chr16_4687578_4687608	AC	MGRN1	UTR3	Ovary	122	-0.005974	0.153473	8.11091e-06	15.3077	0.00154826	cg09306188	4683252	4.341	0.918658	0.0552172	0.796472	0.892675	0.957546	0.977279	MGRN1;MGRN1;MGRN1;MGRN1	NM_015246;NM_001142291;NM_001142290;NM_001142289	Body;Body;Body;Body	S_Shore
chr9_109318150_109318180	GT	EPB41L4B	intronic	Lung	177	-0.008468	0.107832	8.1121e-06	15.3424	0.000996909	cg01103223	109331026	12.861	0.777238	0.071572	0.653213	0.731481	0.82453	0.885763	.	.	.	.
chr19_54123660_54123674	CA	PRPF31	intronic	Colon, transverse	176	0.011262	0.108409	8.12044e-06	15.3536	0.00105206	cg10283862	54105810	17.857	0.715764	0.048112	0.637957	0.683704	0.747396	0.799501	NDUFA3	NM_004542	Body	S_Shelf
chr6_33587025_33587055	AC	LINC00336	ncRNA_exonic	Colon, transverse	176	-0.00455	0.108408	8.12108e-06	15.3548	0.00105206	cg07873320	33593476	6.436	0.266723	0.0613941	0.165142	0.229663	0.307666	0.35165	C6orf227	NR_027908	TSS200	S_Shore
chr1_41665707_41665739	AC	HIVEP3	intronic	Lung	177	0.002789	0.107821	8.1214e-06	15.36	0.000997922	cg27559997	41639466	26.257	0.722666	0.0540118	0.631915	0.696967	0.756796	0.802915	HIVEP3;HIVEP3	NM_001127714;NM_024503	5'UTR;5'UTR	.
chr21_33401594_33401638	AAAT	IFNAR1;IFNGR2	intergenic	Colon, transverse	174	-0.012044	0.109599	8.12168e-06	15.356	0.00105207	cg10534455	33402695	1.079	0.378648	0.166294	0.102624	0.252667	0.523105	0.620595	IFNGR2	NM_005534	TSS200	N_Shore
chr2_2714961_2715001	CA	MYT1L;LINC01250	intergenic	Prostate	95	0.00562	0.193615	8.1273e-06	15.2779	0.00366377	cg25356505	2703378	11.603	0.682631	0.0633332	0.574614	0.641502	0.71904	0.785318	.	.	.	.
chr10_132187319_132187393	GCCCG	DPYSL4	intronic	Colon, transverse	176	-0.005267	0.1084	8.12776e-06	15.3675	0.00105271	cg24226115	132186906	0.45	0.0809635	0.0604365	0.0215542	0.0343643	0.109372	0.203632	DPYSL4	NM_006426	TSS200	Island
chr2_10595144_10595178	AG	NOL10	intronic	Lung	177	0.001524	0.107811	8.12933e-06	15.375	0.000998832	cg07080607	10571892	23.269	0.954521	0.0215389	0.914547	0.946355	0.968898	0.976656	NOL10	NM_024894	3'UTR	.
chr5_136365686_136365730	CA	TRPC7	upstream	Colon, transverse	176	0.009435	0.108396	8.13064e-06	15.3729	0.00105301	cg00118989	136366106	0.398	0.376089	0.107841	0.194773	0.29863	0.448129	0.550166	TRPC7;TRPC7;TRPC7	NM_001167577;NM_020389;NM_001167576	TSS1500;TSS1500;TSS1500	.
chr2_232527310_232527334	AG	CHRND	intronic	Ovary	122	-0.013705	0.153439	8.13111e-06	15.3458	0.00155165	cg13805654	232523577	3.745	0.185214	0.0453246	0.125633	0.156492	0.209205	0.247064	.	.	.	Island
chr11_63976802_63976844	TG	COX8A	downstream	Ovary	122	-0.004922	0.15343	8.13666e-06	15.3563	0.00155255	cg17074656	64016654	39.831	0.731453	0.0513457	0.656767	0.698604	0.759919	0.812296	MACROD1	NM_014067	Body	.
chr19_17225440_17225460	CT	OCEL1	upstream	Ovary	122	-0.004535	0.153428	8.13784e-06	15.3585	0.00155262	cg19461907	17225658	0.208	0.73544	0.0638271	0.630954	0.690984	0.782218	0.839889	OCEL1	NM_024578	TSS1500	N_Shore
chr16_4804933_4804971	TG	GLYR1	UTR3	Colon, transverse	176	-0.00098	0.108383	8.14125e-06	15.393	0.00105431	cg26676765	4775133	29.819	0.923061	0.0457259	0.836035	0.897465	0.957382	0.974484	.	.	.	.
chr16_78950517_78950565	AC	WWOX	intronic	Ovary	122	-0.010487	0.153413	8.14653e-06	15.3749	0.00155412	cg03120102	78957826	7.285	0.241898	0.165522	0.0816363	0.145817	0.267578	0.449483	WWOX	NM_016373	Body	.
chr14_96279404_96279428	TCAT	ATG2B	UTR3	Colon, transverse	176	-0.01666	0.108375	8.14827e-06	15.4062	0.00105508	cg27555263	96276965	2.451	0.481824	0.0910086	0.342169	0.416427	0.536962	0.639085	.	.	.	.
chr20_63730922_63730971	TC	ZGPAT	intronic	Prostate	95	0.005038	0.193566	8.15154e-06	15.3235	0.00367306	cg17355385	63737484	6.5375	0.543496	0.0731102	0.432026	0.495279	0.584789	0.675238	LIME1;LIME1;LIME1	NM_001305654;NM_017806;NM_001305655	5'UTR;5'UTR;5'UTR	N_Shore
chr7_43250118_43250134	AC	HECW1	intronic	Prostate	95	-0.005268	0.193562	8.15334e-06	15.3269	0.00367306	cg02964324	43251719	1.593	0.909853	0.0454399	0.846152	0.883731	0.945476	0.966757	HECW1	NM_015052	Body	S_Shelf
chr13_50263201_50263245	TCTT	DLEU1	ncRNA_intronic	Ovary	122	-0.005665	0.153402	8.15335e-06	15.3878	0.00155527	cg20541527	50237247	25.976	0.781343	0.126526	0.512235	0.755598	0.855003	0.886023	DLEU1	NR_109974	Body	.
chr9_112380049_112380080	CGGGG	HSDL2	UTR5	Prostate	95	0.003764	0.193561	8.15377e-06	15.3277	0.00367306	cg13412981	112379481	0.5835	0.0295412	0.0343858	0.0135747	0.0165879	0.0257559	0.0842155	HSDL2;HSDL2;HSDL2	NM_001195822;NM_032303;NR_036651	TSS1500;TSS1500;TSS1500	N_Shore
chr10_112185571_112185615	AC	GPAM;TECTB	intergenic	Prostate	95	0.009885	0.193554	8.15719e-06	15.3341	0.00367372	cg15710130	112139405	46.188	0.867096	0.068188	0.761876	0.817282	0.924468	0.964331	.	.	.	.
chr1_208279275_208279317	GT	PLXNA2;LINC01717	intergenic	Prostate	95	-0.00432	0.193547	8.16053e-06	15.3404	0.00367435	cg12895728	208252235	27.061	0.626803	0.109005	0.460276	0.554432	0.712634	0.801532	.	.	.	.
chr1_240612584_240612618	AC	GREM2	upstream	Ovary	122	-0.013651	0.153388	8.16175e-06	15.4036	0.00155671	cg07241406	240602519	10.082	0.796121	0.0692163	0.670833	0.74798	0.843509	0.902462	GREM2;MIR1273E	NM_022469;NR_128706	5'UTR;Body	.
chr2_233491603_233491635	GT	USP40	intronic	Colon, transverse	176	-0.008856	0.108357	8.16306e-06	15.4342	0.00105679	cg23720306	233469779	21.84	0.57256	0.0966403	0.383651	0.517257	0.643778	0.714289	DGKD;DGKD	NM_003648;NM_152879	3'UTR;3'UTR	.
chr7_2812636_2812696	ACATC	GNA12	intronic	Colon, transverse	176	0.004299	0.108357	8.16317e-06	15.4344	0.00105679	cg00947599	2763063	49.603	0.534654	0.142261	0.301424	0.446915	0.636816	0.777549	GNA12	NM_007353	Body	Island
chr10_80444804_80444820	CA	PRXL2A;TSPAN14	intergenic	Colon, transverse	176	0.009998	0.108357	8.16355e-06	15.4351	0.00105679	cg19327296	80407557	37.255	0.867978	0.090508	0.690048	0.821754	0.94094	0.97286	FAM213A;FAM213A;FAM213A;FAM213A	NM_001243779;NM_001243781;NM_032333;NM_001243780	TSS1500;TSS1500;TSS1500;TSS1500	N_Shore
chr6_149449925_149449955	TG	ZC3H12D	UTR3	Colon, transverse	176	0.003779	0.108356	8.16376e-06	15.4355	0.00105679	cg11610948	149431991	17.949	0.148067	0.0420745	0.0833213	0.119265	0.172972	0.224441	.	.	.	.
chr20_38708330_38708428	AATAG	ARHGAP40;SLC32A1	intergenic	Lung	172	0.001884	0.11076	8.1689e-06	15.4498	0.0010033	cg21655246	38703529	4.85	0.625095	0.0469308	0.550316	0.593834	0.653936	0.708012	.	.	.	.
chr6_149129070_149129118	GATA	UST;TAB2	intergenic	Lung	177	-0.004063	0.107761	8.17118e-06	15.4542	0.00100352	cg13994439	149115530	13.564	0.582236	0.0652701	0.479944	0.540285	0.622888	0.69438	.	.	.	.
chr7_162283_162325	GT	LOC100507642;LOC105375115	intergenic	Colon, transverse	176	-0.007278	0.108346	8.17248e-06	15.452	0.00105778	cg09199562	182369	20.065	0.564219	0.137322	0.378966	0.468805	0.617819	0.855418	.	.	.	N_Shelf
chr3_47022193_47022233	CA	SETD2	intronic	Ovary	122	-0.005729	0.153366	8.1747e-06	15.4281	0.00155902	cg03698057	47001911	20.302	0.895408	0.0332978	0.847875	0.870081	0.915038	0.95017	NBEAL2;NBEAL2	NM_015175;NM_015175	ExonBnd;Body	.
chr12_9947835_9947865	GT	CLEC12A-AS1	downstream	Colon, transverse	176	-0.034871	0.108343	8.17491e-06	15.4566	0.00105802	cg09601159	9943398	4.452	0.528359	0.114047	0.318635	0.487399	0.597169	0.665376	.	.	.	.
chr10_21508522_21508570	TG	MIR1915HG;SKIDA1	intergenic	Lung	177	0.007218	0.107757	8.17514e-06	15.4617	0.00100394	cg21986568	21475517	33.029	0.837456	0.0618437	0.730608	0.801351	0.881872	0.938437	.	.	.	.
chr14_67515407_67515438	CGG	TMEM229B	intronic	Lung	171	0.023842	0.11137	8.17663e-06	15.4645	0.00100406	cg25006823	67515739	0.3165	0.371274	0.0563543	0.290905	0.333454	0.407686	0.47163	TMEM229B	NM_182526	TSS1500	S_Shore
chr7_130392347_130392391	AC	CPA1;CEP41	intergenic	Colon, transverse	176	0.005879	0.10834	8.17716e-06	15.4609	0.00105824	cg03229158	130369579	22.79	0.159097	0.0490718	0.0859028	0.128413	0.184277	0.253611	.	.	.	.
chr10_34155668_34155706	TG	PARD3	intronic	Colon, transverse	176	0.028354	0.108339	8.1783e-06	15.463	0.00105824	cg22297065	34203093	47.406	0.867035	0.114013	0.542891	0.843791	0.940039	0.972268	PARD3;PARD3;PARD3;PARD3;PARD3;PARD3;PARD3;PARD3	NM_001184786;NM_001184791;NM_019619;NM_001184789;NM_001184790;NM_001184788;NM_001184787;NM_001184785	Body;Body;Body;Body;Body;Body;Body;Body	.
chr11_47354547_47354574	TCA	SPI1	downstream	Lung	177	0.011076	0.107751	8.17953e-06	15.47	0.00100435	cg04692506	47379476	24.9155	0.7082	0.0519136	0.618504	0.674424	0.738977	0.789062	SPI1;SPI1	NM_001080547;NM_003120	TSS1500;TSS1500	S_Shore
chr19_38679568_38679600	GT	ACTN4	intronic	Ovary	122	0.005532	0.153355	8.1817e-06	15.4413	0.0015602	cg23706721	38727713	48.129	0.619076	0.052507	0.526535	0.589327	0.650166	0.698157	ACTN4	NM_004924	Body	S_Shore
chr17_42057497_42057540	CG	ZNF385C	intronic	Ovary	122	0.015685	0.153352	8.18338e-06	15.4445	0.00156029	cg17672850	42054336	3.1825	0.37368	0.0816167	0.22265	0.319408	0.429965	0.49221	.	.	.	.
chr11_121585500_121585538	AC	SORL1	intronic	Ovary	122	-0.012648	0.153351	8.18383e-06	15.4453	0.00156029	cg05528287	121562094	23.425	0.179408	0.141323	0.0638692	0.114888	0.198759	0.303228	SORL1	NM_003105	Body	.
chr14_91117641_91117686	CA	DGLUCY	intronic	Lung	177	0.011718	0.107746	8.18427e-06	15.4789	0.00100486	cg05131266	91125544	7.8805	0.716746	0.0952151	0.550241	0.65904	0.787553	0.868966	C14orf159;C14orf159;C14orf159;SNORA11B;C14orf159;C14orf159	NM_001102367;NM_001102366;NM_001102369;NR_003709;NM_024952;NM_001102368	5'UTR;5'UTR;5'UTR;TSS1500;5'UTR;5'UTR	.
chr7_50742255_50742320	CG	GRB10	intronic	Colon, transverse	176	-0.002863	0.108331	8.18469e-06	15.4751	0.00105892	cg16945249	50739357	2.9305	0.896624	0.0672769	0.751602	0.855257	0.949341	0.977343	GRB10	NM_001001555	5'UTR	.
chr6_154796353_154796391	TC	SCAF8	intronic	Lung	177	0.001519	0.10774	8.18897e-06	15.4878	0.00100531	cg09831558	154831251	34.879	0.962168	0.0210752	0.917585	0.956021	0.975619	0.981329	SCAF8;SCAF8;SCAF8;SCAF8;SCAF8	NM_001286189;NM_001286194;NM_001286188;NM_001286199;NM_014892	Body;Body;Body;Body;Body	.
chr11_67424861_67424891	CA	CARNS1	UTR3	Colon, transverse	176	-0.022516	0.108324	8.19048e-06	15.486	0.0010596	cg03941773	67419881	4.995	0.95144	0.0983473	0.940514	0.961897	0.977965	0.986107	CARNS1;CARNS1	NM_001166222;NM_020811	Body;Body	N_Shore
chr1_245988107_245988141	AC	SMYD3	intronic	Ovary	122	-0.009354	0.153339	8.19111e-06	15.459	0.00156152	cg04746918	245988614	0.49	0.67847	0.0652913	0.573921	0.631664	0.720538	0.777708	SMYD3;SMYD3	NM_022743;NM_001167740	Body;Body	.
chr2_10209616_10209638	GT	MIR4261;HPCAL1	intergenic	Lung	177	-0.008795	0.107737	8.19177e-06	15.4931	0.00100552	cg08836988	10200527	9.1	0.914189	0.0439136	0.819123	0.900273	0.941666	0.955946	C2orf48	NM_182626	Body	.
chr7_151351916_151351936	AC	NUB1	intronic	Lung	177	-0.022957	0.107735	8.19319e-06	15.4958	0.00100563	cg04095069	151367154	15.228	0.617614	0.123848	0.429195	0.529189	0.713761	0.819391	NUB1	NM_016118	Body	.
chr2_3299624_3299659	CA	EIPR1	intronic	Prostate	95	0.008831	0.193475	8.19577e-06	15.4066	0.00368933	cg05417729	3304226	4.5845	0.957067	0.037955	0.871204	0.94958	0.981072	0.985405	TSSC1	NM_003310	Body	.
chr11_108459726_108459770	AC	C11orf65	intronic	Colon, transverse	176	-0.004637	0.108315	8.19814e-06	15.5005	0.00106052	cg12020338	108487027	27.279	0.975806	0.0377339	0.932157	0.97972	0.988619	0.992078	KDELC2	NM_153705	Body	.
chr19_14522683_14522731	AC	DNAJB1	intronic	Lung	177	-0.001991	0.107727	8.2003e-06	15.5092	0.00100644	cg13150596	14495578	27.129	0.0661109	0.0265824	0.0341498	0.0489551	0.0771461	0.118015	GIPC1;GIPC1;GIPC1;GIPC1;GIPC1;GIPC1	NM_202469;NM_202467;NM_202470;NM_202494;NM_202468;NM_005716	5'UTR;5'UTR;5'UTR;5'UTR;5'UTR;5'UTR	N_Shore
chr4_10140068_10140153	TCCAGCCTCCCTGCGCGTC	WDR1;ZNF518B	intergenic	Ovary	122	-0.022906	0.15332	8.20264e-06	15.4808	0.00156356	cg00132208	10119156	20.9545	0.781202	0.131743	0.540884	0.705026	0.879781	0.941271	.	.	.	S_Shore
chr1_198179798_198179814	GT	NEK7	intronic	Prostate	94	0.024056	0.195352	8.20348e-06	15.4211	0.00369104	cg24144046	198179848	0.042	0.169221	0.0683614	0.0880092	0.127051	0.194711	0.263012	NEK7	NM_133494	5'UTR	.
chr1_20069663_20069715	AAAG	PLA2G5	upstream	Lung	177	-0.002522	0.107722	8.2037e-06	15.5157	0.00100679	cg04289891	20068947	0.742	0.940995	0.0216929	0.897628	0.933341	0.956098	0.970518	PLA2G5	NM_000929	TSS1500	.
chr3_114286914_114286941	AC	ZNF80;TIGIT	intergenic	Prostate	95	0.006435	0.193455	8.20576e-06	15.4254	0.00369108	cg25862010	114290760	3.8325	0.772423	0.0590491	0.680246	0.727857	0.813302	0.861494	.	.	.	.
chr18_58151625_58151657	TG	NEDD4L	intronic	Lung	177	0.004154	0.107718	8.20723e-06	15.5224	0.00100716	cg03604930	58175373	23.732	0.805022	0.0568237	0.709487	0.773505	0.841636	0.895686	NEDD4L;NEDD4L;NEDD4L;NEDD4L;NEDD4L;NEDD4L;NEDD4L	NM_001144964;NM_015277;NM_001144968;NM_001144967;NM_001144971;NM_001144965;NM_001144969	5'UTR;Body;Body;Body;5'UTR;5'UTR;Body	.
chr21_30701768_30701806	TG	KRTAP20-3;KRTAP21-3	intergenic	Prostate	95	0.01576	0.193452	8.20751e-06	15.4287	0.00369108	cg26501585	30714648	12.861	0.95167	0.030715	0.89039	0.938862	0.973282	0.982604	.	.	.	.
chr20_58813464_58813489	CA	LOC105372695;MIR296	intergenic	Ovary	122	-0.070119	0.153309	8.20919e-06	15.4932	0.00156455	cg26430393	58763990	49.4865	0.551536	0.142891	0.265264	0.44523	0.650446	0.758579	.	.	.	.
chr12_132198427_132198458	GGGGCT	GALNT9	intronic	Colon, transverse	176	0.008439	0.108301	8.20959e-06	15.5222	0.00106193	cg26461965	132203564	5.1215	0.7734	0.0417584	0.696365	0.750363	0.801721	0.83655	GALNT9;GALNT9	NM_001122636;NM_021808	Body;Body	Island
chr7_66050626_66050650	CA	GUSB;ASL	intergenic	Ovary	122	0.01146	0.153307	8.21066e-06	15.4959	0.00156461	cg05637838	66089035	38.397	0.838012	0.0466293	0.764341	0.806484	0.871126	0.909167	ASL;ASL;ASL;ASL	NM_000048;NM_001024946;NM_001024944;NM_001024943	Body;Body;Body;Body	.
chr3_179315959_179316003	TG	KCNMB3;ZNF639	intergenic	Lung	177	0.006923	0.107713	8.21129e-06	15.53	0.00100759	cg00862290	179267185	48.796	0.81618	0.0731375	0.694605	0.766791	0.866377	0.934754	KCNMB3;KCNMB3	NM_001163677;NM_171828	TSS200;TSS200	.
chr1_241500602_241500640	GA	FH	intronic	Ovary	122	0.008203	0.153306	8.21157e-06	15.4977	0.00156463	cg09904901	241476110	24.511	0.777417	0.0613233	0.682097	0.737045	0.825265	0.881119	.	.	.	.
chr22_32464646_32464682	AC	BPIFC;FBXO7	intergenic	Colon, transverse	176	-0.009825	0.108295	8.21492e-06	15.5323	0.00106247	cg00410034	32474004	9.34	0.576758	0.082115	0.425578	0.523519	0.640769	0.701242	FBXO7;FBXO7	NM_001033024;NM_012179	TSS1500;TSS1500	N_Shore
chr19_55279518_55279533	CCG	HSPBP1	exonic	Ovary	122	-0.016022	0.153291	8.22051e-06	15.5145	0.00156618	cg17653972	55304573	25.0475	0.632376	0.0612927	0.52605	0.587985	0.676866	0.740773	BRSK1	NM_032430	Body	Island
chr18_54812550_54812594	AC	RAB27B	intronic	Lung	177	-0.004135	0.107701	8.22212e-06	15.5505	0.00100886	cg23529677	54832703	20.131	0.854462	0.0495234	0.773351	0.816562	0.883296	0.935142	RAB27B	NM_004163	5'UTR	S_Shelf
chr10_69427360_69427396	TGA	TACR2;TSPAN15	intergenic	Colon, transverse	176	0.009752	0.108285	8.22317e-06	15.5478	0.00106346	cg12610070	69452006	24.628	0.183356	0.0648461	0.0748494	0.137456	0.223116	0.287261	TSPAN15	NM_012339	Body	Island
chr17_43177572_43177620	AC	NBR1	intronic	Prostate	95	-0.006877	0.193419	8.22369e-06	15.4591	0.00369659	cg05368731	43171172	6.424	0.0848365	0.0513846	0.0275629	0.0442079	0.122231	0.167883	NBR1;NBR1;NBR1	NM_031858;NM_031862;NM_005899	5'UTR;5'UTR;TSS200	Island
chr6_21522860_21522882	AC	LINC00581;SOX4	intergenic	Colon, transverse	176	-0.009581	0.108284	8.22451e-06	15.5504	0.00106357	cg11817533	21523270	0.399	0.817222	0.0553518	0.738116	0.782805	0.849581	0.910509	.	.	.	.
chr7_38993611_38993647	AC	POU6F2-AS2	ncRNA_intronic	Lung	177	-0.001224	0.107697	8.22482e-06	15.5556	0.00100911	cg13319711	38975944	17.685	0.184711	0.034342	0.133328	0.159491	0.207503	0.241544	.	.	.	Island
chr10_29681406_29681442	GT	SVIL	intronic	Lung	177	0.011003	0.107697	8.22524e-06	15.5564	0.00100911	cg27292694	29709704	28.28	0.914228	0.0363903	0.851898	0.889332	0.942544	0.96269	SVIL	NM_003174	5'UTR	.
chr10_126248648_126248726	ATGT	ADAM12	intronic	Lung	177	-0.001528	0.107695	8.2265e-06	15.5588	0.0010092	cg01466361	126238165	10.522	0.945928	0.0191942	0.908519	0.936042	0.95988	0.969845	ADAM12;ADAM12;ADAM12;ADAM12;ADAM12	NM_003474;NM_001288973;NM_001288975;NM_021641;NM_001288974	Body;Body;Body;Body;Body	.
chr12_132639946_132639998	AAAAC	POLE	intronic	Prostate	95	-0.008414	0.193411	8.22752e-06	15.4663	0.00369743	cg27510988	132688139	48.167	0.0360629	0.0201587	0.0139374	0.0207645	0.0499866	0.0718445	POLE;PXMP2	NM_006231;NM_018663	TSS1500;Body	S_Shore
chr19_4843510_4843538	AAAT	PLIN3	intronic	Lung	177	-0.006111	0.107693	8.22825e-06	15.5621	0.00100935	cg11597942	4844942	1.418	0.598752	0.0504306	0.524011	0.565763	0.633312	0.68389	PLIN3;PLIN3;PLIN3	NM_001164189;NM_001164194;NM_005817	Body;Body;Body	.
chr2_236160238_236160270	GT	AGAP1;GBX2	intergenic	Lung	177	0.005985	0.10769	8.23084e-06	15.567	0.0010096	cg12888380	236165348	5.094	0.254153	0.074946	0.124915	0.202358	0.305278	0.368392	GBX2;GBX2	NM_001485;NM_001301687	3'UTR;3'UTR	Island
chr7_34663041_34663067	TC	NPSR1-AS1	ncRNA_intronic	Ovary	122	-0.010374	0.153268	8.23414e-06	15.5403	0.00156862	cg15754660	34659781	3.273	0.303822	0.100944	0.146146	0.237067	0.363653	0.47589	NPSR1;NPSR1	NM_207173;NM_207172	Body;Body	.
chr13_44764806_44764840	GT	LINC00407;LINC00330	intergenic	Colon, transverse	176	-0.006197	0.108266	8.23879e-06	15.5774	0.00106527	cg06032551	44759092	5.731	0.716967	0.175954	0.415651	0.578835	0.864574	0.937614	.	.	.	.
chr4_104538364_104538406	TG	CXXC4-AS1	ncRNA_intronic	Ovary	122	-0.004279	0.153258	8.24043e-06	15.5521	0.0015695	cg03791828	104524658	13.727	0.936618	0.032058	0.876644	0.91852	0.957569	0.969974	LOC101929468	NR_125926	Body	.
chr16_78098410_78098495	CCTT	CLEC3A;WWOX	intergenic	Lung	177	0.00176	0.107678	8.24073e-06	15.5857	0.00101061	cg04733911	78048804	49.6485	0.8452	0.03346	0.789079	0.8241	0.867467	0.896253	.	.	.	S_Shelf
chr6_70411363_70411379	TA	EVADR;FAM135A-AS1	intergenic	Colon, transverse	175	-0.010893	0.108856	8.24135e-06	15.5822	0.00106552	cg07544038	70412978	1.607	0.101816	0.0861293	0.0149601	0.0292104	0.147738	0.272717	FAM135A;FAM135A	NM_020819;NM_001105531	TSS1500;TSS1500	N_Shore
chr8_41603896_41603924	GAAT	GPAT4	intronic	Colon, transverse	176	-0.008571	0.108259	8.245e-06	15.5891	0.00106592	cg08651346	41578273	25.637	0.0412009	0.0260618	0.0183179	0.0243077	0.0520389	0.0909467	AGPAT6;AGPAT6;LOC102723729	NM_178819;NM_178819;NR_125824	1stExon;5'UTR;Body	Island
chr2_161418096_161418130	TG	TBR1	intronic	Prostate	95	-0.013378	0.193375	8.24535e-06	15.4998	0.00370367	cg10479234	161420663	2.55	0.421386	0.0822806	0.308191	0.364257	0.472845	0.56154	TBR1	NM_006593	Body	S_Shore
chr5_138609504_138609540	AC	HSPA9;LOC105379194	intergenic	Lung	177	0.004463	0.107667	8.25077e-06	15.6047	0.00101158	cg13957403	138596428	13.094	0.869756	0.0450501	0.79826	0.840581	0.899405	0.937895	.	.	.	.
chr10_114769415_114769479	AAAG	LOC101927692	ncRNA_intronic	Ovary	121	-0.003637	0.154428	8.2512e-06	15.5725	0.00157139	cg07743805	114768822	0.625	0.528176	0.0650463	0.439081	0.479464	0.571622	0.642536	.	.	.	S_Shore
chr20_45776278_45776320	TG	WFDC3	intronic	Colon, transverse	176	0.005739	0.10825	8.25288e-06	15.604	0.00106672	cg24968153	45823265	46.966	0.298607	0.0652902	0.198991	0.252013	0.336866	0.415643	TNNC2	NM_003279	3'UTR	S_Shore
chr17_50554885_50554929	TG	SPATA20	intronic	Colon, transverse	176	-0.000786	0.108247	8.25495e-06	15.6079	0.00106692	cg01811187	50560084	5.177	0.0541992	0.015877	0.0325598	0.0435146	0.0625864	0.0834287	CACNA1G;CACNA1G;CACNA1G;CACNA1G;CACNA1G;CACNA1G;CACNA1G;CACNA1G;CACNA1G;CACNA1G;CACNA1G;CACNA1G;CACNA1G;CACNA1G;CACNA1G	NM_198384;NM_198397;NM_198396;NM_198379;NM_198383;NM_198380;NM_198387;NM_198378;NM_198377;NM_198386;NM_198376;NM_198385;NM_018896;NM_198388;NM_198382	TSS1500;TSS1500;TSS1500;TSS1500;TSS1500;TSS1500;TSS1500;TSS1500;TSS1500;TSS1500;TSS1500;TSS1500;TSS1500;TSS1500;TSS1500	Island
chr3_118023953_118023993	GT	LINC02024;LOC105374060	intergenic	Lung	175	-0.0064	0.108838	8.25607e-06	15.6147	0.0010121	cg13968605	117980119	43.854	0.910732	0.0442441	0.825556	0.885254	0.948597	0.96703	.	.	.	.
chr2_174763330_174763358	CA	CHRNA1	intronic	Prostate	95	0.020407	0.193347	8.25934e-06	15.5261	0.00370906	cg04859027	174764907	1.563	0.728944	0.0850549	0.566194	0.696556	0.781746	0.841553	CHRNA1;CHRNA1	NM_000079;NM_001039523	TSS1500;TSS1500	.
chr22_31589211_31589235	GT	SFI1	intronic	Lung	177	0.055528	0.107655	8.26067e-06	15.6234	0.0010126	cg12410530	31605100	15.877	0.948658	0.0986668	0.935962	0.960196	0.978418	0.984105	SFI1;SFI1;SFI1;SFI1;SFI1	NM_001007467;NM_014775;NM_001258325;NM_001258327;NM_001258326	Body;Body;Body;Body;Body	.
chr14_76202536_76202562	AC	GPATCH2L	UTR3	Colon, transverse	176	0.001821	0.108238	8.26298e-06	15.6231	0.00106774	cg27341622	76194520	8.029	0.974263	0.0117257	0.953904	0.968613	0.982252	0.988754	GPATCH2L;GPATCH2L;GPATCH2L	NM_017926;NM_017972;NR_110314	Body;Body;Body	.
chr10_59874118_59874144	AC	CCDC6	intronic	Lung	177	-0.001833	0.107651	8.26371e-06	15.6292	0.00101291	cg14316118	59908426	34.295	0.0237085	0.0101096	0.0130832	0.0170285	0.0269454	0.0438096	CCDC6	NM_005436	TSS1500	S_Shore
chr19_55338489_55338552	CT	TMEM150B;KMT5C	intergenic	Prostate	95	-0.002228	0.193334	8.26562e-06	15.538	0.003711	cg02626112	55338714	0.1935	0.0834026	0.0364138	0.0412545	0.055081	0.101132	0.149245	SUV420H2	NM_032701	TSS1500	N_Shore
chr11_78307604_78307634	AG	GAB2	intronic	Colon, transverse	176	-0.003384	0.108232	8.26736e-06	15.6314	0.00106816	cg04116507	78323770	16.151	0.765688	0.0536126	0.680326	0.72596	0.80083	0.853178	GAB2;GAB2	NM_012296;NM_080491	5'UTR;Body	.
chr8_143347688_143347732	CAGC	TOP1MT	intronic	Lung	177	0.034731	0.107645	8.26862e-06	15.6385	0.00101343	cg19774973	143338109	9.601	0.460765	0.114072	0.28587	0.387834	0.521388	0.655587	.	.	.	S_Shelf
chr1_151123855_151123885	AAAAT	GABPB2	UTR3	Lung	177	-0.017705	0.107645	8.26925e-06	15.6397	0.00101343	cg25306932	151159781	35.911	0.672417	0.0667783	0.575253	0.632227	0.70873	0.798729	LYSMD1;LYSMD1	NM_212551;NM_001136543	3'UTR;3'UTR	.
chr22_43196565_43196601	AC	SCUBE1	downstream	Lung	177	0.007364	0.107644	8.26956e-06	15.6402	0.00101343	cg16973269	43181435	15.148	0.93198	0.0402312	0.852617	0.905271	0.964997	0.977324	TTLL12	NM_015140	Body	.
chr1_161689553_161689589	GT	RPL31P11;FCRLA	intergenic	Ovary	122	-0.008306	0.153204	8.27322e-06	15.614	0.00157526	cg06475052	161689008	0.563	0.935643	0.0303079	0.884592	0.92455	0.957275	0.968352	.	.	.	.
TCF4	CAG	TCF4	intronic	Colon, transverse	176	0.001607	0.108225	8.27333e-06	15.6427	0.00106878	cg21513672	55587156	0.965	0.157873	0.108326	0.0453395	0.0680943	0.229839	0.356774	TCF4;TCF4;TCF4;TCF4;TCF4;TCF4;TCF4	NM_001243227;NM_001306207;NM_001083962;NM_003199;NM_001243228;NM_001243230;NM_001243226	5'UTR;TSS1500;5'UTR;5'UTR;5'UTR;Body;Body	N_Shelf
chr18_55586155_55586227	CAG	TCF4	intronic	Colon, transverse	176	0.001607	0.108225	8.27333e-06	15.6427	0.00106878	cg21513672	55587156	0.965	0.157873	0.108326	0.0453395	0.0680943	0.229839	0.356774	TCF4;TCF4;TCF4;TCF4;TCF4;TCF4;TCF4	NM_001243227;NM_001306207;NM_001083962;NM_003199;NM_001243228;NM_001243230;NM_001243226	5'UTR;TSS1500;5'UTR;5'UTR;5'UTR;Body;Body	N_Shelf
chr4_168854161_168854193	TCAT	PALLD	intronic	Colon, transverse	176	0.026859	0.108224	8.27456e-06	15.645	0.00106887	cg16551732	168877936	23.759	0.321299	0.0961073	0.171104	0.253974	0.378186	0.491243	PALLD;PALLD;PALLD;PALLD	NM_016081;NM_001166110;NM_001166109;NM_001166108	Body;Body;Body;Body	Island
chr22_37985818_37985852	AC	POLR2F	intronic	Lung	177	-0.004191	0.107637	8.27553e-06	15.6515	0.00101406	cg14039649	37956391	29.444	0.940547	0.0228349	0.894565	0.927829	0.956947	0.968797	POLR2F	NM_021974	Body	S_Shelf
chr3_120539995_120540032	TTTAT	FSTL1;NDUFB4	intergenic	Colon, transverse	175	0.00082	0.108814	8.27593e-06	15.6476	0.00106897	cg04272725	120567596	27.5825	0.0416609	0.0100018	0.0275986	0.0344067	0.0470751	0.058923	.	.	.	.
chr8_106022362_106022414	CA	ZFPM2-AS1	ncRNA_intronic	Ovary	122	-0.014177	0.153196	8.27815e-06	15.6233	0.00157604	cg17777744	106060647	38.259	0.837233	0.0734056	0.724691	0.787973	0.898666	0.931152	ZFPM2-AS1;ZFPM2-AS1	NR_125796;NR_125797	TSS200;TSS200	.
chr4_41648658_41648700	GT	LIMCH1	intronic	Lung	177	-0.007623	0.107633	8.27891e-06	15.6579	0.00101431	cg08666080	41658264	9.585	0.619649	0.0670077	0.496513	0.575623	0.661314	0.721991	LIMCH1;LIMCH1;LIMCH1;LIMCH1;LIMCH1;LIMCH1;LIMCH1	NM_001112718;NM_001112717;NM_014988;NM_001289122;NM_001289124;NM_001112719;NM_001112720	Body;Body;Body;Body;Body;Body;Body	.
chr1_47442393_47442425	TG	FOXD2;TRABD2B	intergenic	Prostate	95	-0.021396	0.193307	8.27913e-06	15.5633	0.00371618	cg22240693	47409768	32.641	0.810381	0.0688719	0.696325	0.774923	0.853273	0.907526	LINC01389	NR_126355	Body	.
chr14_22039799_22039843	CA	OR4E1;LOC105370401	intergenic	Colon, transverse	176	-0.00804	0.108216	8.28131e-06	15.6578	0.00106959	cg14896942	22039645	0.176	0.607654	0.0907925	0.452842	0.561357	0.666832	0.741625	.	.	.	.
chr10_42997142_42997164	CA	MIR5100	upstream	Lung	177	-0.00795	0.10763	8.28192e-06	15.6636	0.00101461	cg01653476	42998012	0.859	0.905695	0.0235917	0.870638	0.890306	0.918441	0.949517	.	.	.	.
chr2_74956934_74956978	TG	LINC01291;POLE4	intergenic	Ovary	122	0.005641	0.153189	8.28263e-06	15.6318	0.00157672	cg02808683	74930807	26.149	0.874724	0.0497045	0.798423	0.83752	0.90971	0.961172	LINC01291	NR_125792	Body	.
chr10_78495183_78495233	AAAAT	LINC00595;ZMIZ1-AS1	intergenic	Ovary	116	-0.008187	0.160597	8.28335e-06	15.6331	0.00157672	cg12680205	78543725	48.517	0.28423	0.0640202	0.1906	0.244978	0.320616	0.376506	.	.	.	.
chr4_57426897_57426931	TG	LINC02380	ncRNA_intronic	Lung	177	0.00566	0.107625	8.28572e-06	15.6708	0.00101495	cg15795186	57425673	1.241	0.910295	0.0479549	0.82239	0.890316	0.943992	0.9582	.	.	.	.
chr12_24910378_24910426	AAAT	BCAT1	intronic	Lung	177	-0.012703	0.107624	8.28636e-06	15.672	0.00101496	cg21172322	24902174	8.228	0.288578	0.0551694	0.195348	0.251558	0.326572	0.378383	BCAT1	NM_005504	Body	N_Shore
chr10_79972513_79972537	AC	SFTPD;TMEM254-AS1	intergenic	Colon, transverse	176	-0.020087	0.108207	8.28891e-06	15.6721	0.0010705	cg27501293	79937744	34.781	0.744045	0.0624377	0.633881	0.700274	0.789953	0.839424	SFTPD	NM_003019	3'UTR	.
chr14_56807970_56808010	GCAGCCCC	OTX2	intronic	Prostate	94	0.00317	0.195173	8.29164e-06	15.5869	0.0037209	cg19600750	56807959	0.031	0.0581487	0.0280096	0.0388358	0.0479749	0.0624101	0.0842731	OTX2	NM_021728	5'UTR	Island
chr19_7831226_7831273	AC	EVI5L	intronic	Colon, transverse	176	-0.00388	0.108203	8.29204e-06	15.6781	0.00107082	cg07037280	7871310	40.0605	0.370514	0.0457629	0.302204	0.339346	0.400595	0.450544	PRR36;PRR36	NR_104345;NM_001190467	Body;Body	N_Shore
chr1_175220270_175220312	AC	KIAA0040;TNR	intergenic	Colon, transverse	176	-0.010351	0.108203	8.29251e-06	15.679	0.00107082	cg14847009	175193379	26.912	0.293366	0.0645729	0.192575	0.247027	0.337817	0.403643	KIAA0040;KIAA0040;KIAA0040;KIAA0040	NM_001162895;NM_001162893;NM_001162894;NM_014656	TSS1500;TSS1500;TSS1500;TSS1500	S_Shore
chr17_4785234_4785258	AATA	VMO1	downstream	Colon, transverse	176	-0.012325	0.108198	8.2965e-06	15.6865	0.00107126	cg21898424	4786418	1.172	0.119833	0.0686079	0.0330966	0.0696152	0.156987	0.25919	VMO1;VMO1;VMO1;VMO1;VMO1;VMO1;VMO1;VMO1	NM_001144940;NM_001144941;NM_001144941;NM_182566;NM_001144940;NM_001144939;NM_182566;NM_001144939	1stExon;5'UTR;1stExon;5'UTR;5'UTR;1stExon;1stExon;5'UTR	S_Shore
chr9_36307218_36307254	GTTT	GNE;RNF38	intergenic	Ovary	122	-0.019182	0.153164	8.29777e-06	15.6604	0.00157867	cg20754341	36319059	11.823	0.765317	0.0531675	0.68725	0.729724	0.801529	0.847652	.	.	.	.
chr6_31077612_31077636	GA	HCG22;C6orf15	intergenic	Lung	177	-0.005387	0.107611	8.29799e-06	15.694	0.00101619	cg21351647	31114128	36.504	0.873381	0.0822393	0.693037	0.835726	0.929296	0.959399	PSORS1C1	NM_014068	TSS1500	.
chr14_74572284_74572323	GT	LTBP2	intronic	Colon, transverse	176	-0.002803	0.108193	8.30064e-06	15.6943	0.00107158	cg26212420	74566684	5.6195	0.642381	0.0542928	0.560947	0.603384	0.68016	0.724381	LTBP2	NM_000428	Body	.
chr9_298618_298654	GT	DOCK8	intronic	Lung	177	0.006437	0.107606	8.30233e-06	15.7022	0.00101665	cg07796809	278901	19.735	0.436017	0.0466632	0.364921	0.405	0.465883	0.508162	DOCK8;DOCK8;DOCK8	NM_001193536;NM_001190458;NM_203447	5'UTR;5'UTR;Body	.
chr7_28608113_28608156	CA	CREB5	intronic	Colon, transverse	176	-0.009399	0.10819	8.30314e-06	15.6991	0.00107183	cg20315150	28607960	0.1745	0.58067	0.128191	0.344157	0.492053	0.675107	0.758316	CREB5;CREB5;CREB5	NM_004904;NM_182899;NM_182898	Body;Body;Body	.
chr22_42969043_42969071	TCCA	PACSIN2	intronic	Colon, transverse	176	-0.003277	0.108189	8.30372e-06	15.7001	0.00107183	cg19105665	42970880	1.823	0.966144	0.0164035	0.937339	0.961532	0.976153	0.983204	PACSIN2	NM_001184970	5'UTR	.
chr11_126517136_126517170	AG	KIRREL3	intronic	Colon, transverse	176	-0.002265	0.108188	8.30509e-06	15.7027	0.00107192	cg11618281	126511555	5.598	0.859221	0.031898	0.803731	0.840149	0.879786	0.912673	KIRREL3;KIRREL3;KIRREL3	NM_032531;NM_001301097;NM_001161707	Body;Body;Body	.
chr1_240765066_240765092	AC	GREM2;RGS7	intergenic	Lung	177	-0.011273	0.107601	8.30624e-06	15.7096	0.00101707	cg24412204	240771671	6.592	0.886532	0.0536687	0.741297	0.881992	0.912124	0.92738	.	.	.	.
chr2_7582771_7582805	AG	LOC100506274;LOC101929551	intergenic	Colon, transverse	176	-0.005101	0.108186	8.30652e-06	15.7054	0.00107197	cg22950102	7567658	15.13	0.499277	0.160791	0.237489	0.404043	0.593602	0.79546	.	.	.	.
chr3_43816553_43816588	ATATGC	ABHD5;MIR138-1	intergenic	Lung	177	-0.014904	0.107598	8.3088e-06	15.7144	0.00101731	cg19371724	43794979	21.5915	0.830006	0.0469246	0.74995	0.799969	0.86461	0.891503	.	.	.	.
chr4_144712885_144712907	GT	HHIP	intronic	Lung	177	0.012326	0.107597	8.30945e-06	15.7157	0.00101733	cg06754772	144699313	13.583	0.855834	0.0533491	0.773229	0.821906	0.8934	0.948645	HHIP	NM_022475	Body	.
chr17_22411937_22411961	TG	FLJ36000	ncRNA_exonic	Ovary	122	-0.018266	0.15314	8.31241e-06	15.688	0.00158097	cg08003956	22412162	0.213	0.897344	0.0536904	0.778867	0.866944	0.939848	0.95694	FLJ36000	NR_027084	Body	.
chr5_67245649_67245693	AGGA	CD180;LINC02242	intergenic	Ovary	122	-0.002998	0.153138	8.31356e-06	15.6902	0.00158103	cg16691251	67214978	30.693	0.965528	0.0180949	0.930618	0.959112	0.97956	0.984561	.	.	.	.
chr1_198662444_198662478	TG	PTPRC	intronic	Colon, transverse	176	0.007702	0.108177	8.3139e-06	15.7194	0.0010727	cg17227839	198633738	28.723	0.852643	0.0675502	0.732438	0.812878	0.906191	0.945007	.	.	.	.
chr7_38724585_38724608	CTTTT	VPS41	UTR3	Colon, transverse	176	-0.002551	0.108172	8.3183e-06	15.7277	0.0010732	cg01900836	38703630	20.9665	0.963949	0.0137344	0.939733	0.958095	0.972987	0.979582	.	.	.	.
chr4_168459758_168459847	GGAA	DDX60L	intronic	Lung	177	-0.013625	0.107585	8.32025e-06	15.7361	0.00101852	cg17725166	168487967	28.1645	0.926136	0.146958	0.601251	0.980506	0.98721	0.990461	.	.	.	.
chr7_123493731_123493775	TG	IQUB	intronic	Colon, transverse	176	0.015318	0.108169	8.321e-06	15.7328	0.00107347	cg25496627	123536976	43.223	0.557197	0.0871013	0.458908	0.497019	0.590576	0.720844	.	.	.	S_Shelf
chr12_99657645_99657659	TA	ANKS1B	intronic	Colon, transverse	157	-0.006253	0.120634	8.32203e-06	15.7348	0.00107353	cg03657350	99649890	7.762	0.709925	0.08933	0.543129	0.665482	0.766712	0.83397	FAM71C;ANKS1B	NM_153364;NM_152788	3'UTR;Body	.
chr5_59205653_59205699	AC	PDE4D	intronic	Ovary	122	0.008717	0.153122	8.32335e-06	15.7086	0.00158273	cg01274107	59185973	19.703	0.806023	0.0699557	0.686643	0.759544	0.85492	0.911745	PDE4D;PDE4D;PDE4D;PDE4D;PDE4D;PDE4D	NM_001197220;NM_001197219;NM_006203;NM_001197218;NM_001104631;NM_001165899	Body;Body;Body;Body;Body;Body	.
chr1_1431026_1431058	CACCCCCT	LINC01770	ncRNA_intronic	Colon, transverse	176	-0.014804	0.10816	8.32883e-06	15.7476	0.00107434	cg09668627	1436464	5.422	0.443455	0.0662282	0.324395	0.400959	0.491197	0.537603	VWA1;VWA1	NM_022834;NM_199121	Body;Body	S_Shore
chr9_16418873_16418899	CA	BNC2	UTR3	Colon, transverse	176	-0.010018	0.108156	8.33216e-06	15.7539	0.00107469	cg01400004	16461678	42.792	0.779714	0.0976379	0.623133	0.722584	0.850701	0.93078	BNC2	NM_017637	Body	.
chr21_28079035_28079085	CA	LINC01697	ncRNA_intronic	Lung	177	0.006312	0.107568	8.33447e-06	15.763	0.00102013	cg07173299	28111465	32.405	0.449349	0.0876432	0.322978	0.389168	0.49548	0.61009	LOC284825	NR_126010	Body	.
chr1_2604100_2604142	CCCCGC	MMEL1	intronic	Lung	177	-0.014174	0.107567	8.33557e-06	15.7651	0.0010202	cg06446824	2604001	0.12	0.738695	0.056393	0.653378	0.702085	0.778815	0.817011	MMEL1	NM_033467	Body	N_Shelf
chr1_19048387_19048439	AAGG	IFFO2;UBR4	intergenic	Colon, transverse	176	-0.00563	0.108148	8.33877e-06	15.7664	0.00107547	cg22333259	19068263	19.85	0.5385	0.0558834	0.452071	0.500425	0.571964	0.639285	.	.	.	.
chr11_121118993_121119039	CA	TBCEL-TECTA;TECTA	intronic	Colon, transverse	176	-0.005851	0.108146	8.34082e-06	15.7703	0.00107566	cg21026496	121119564	0.548	0.639125	0.0935103	0.521814	0.578137	0.677484	0.841035	TECTA	NM_005422	Body	.
chr2_26245263_26245279	GT	HADHB	intronic	Colon, transverse	176	-0.024566	0.108145	8.34147e-06	15.7715	0.00107567	cg00674675	26259426	14.155	0.633377	0.101189	0.447339	0.563822	0.70603	0.78363	HADHB;HADHB;HADHB	NM_000183;NM_001281512;NM_001281513	Body;Body;5'UTR	.
chr2_233690776_233690800	AC	UGT1A10;UGT1A7;UGT1A8;UGT1A9	intronic	Ovary	122	-0.02382	0.153086	8.34566e-06	15.7507	0.00158634	cg07512295	233690380	0.408	0.612825	0.0773688	0.492781	0.553555	0.662438	0.723384	UGT1A6;UGT1A10;UGT1A9;UGT1A7;UGT1A8	NM_205862;NM_019075;NM_021027;NM_019077;NM_019076	TSS1500;Body;Body;Body;Body	.
chr16_522021_522051	TGCGTG	RAB11FIP3	UTR3	Prostate	95	-0.008733	0.193173	8.34568e-06	15.6885	0.00374426	cg09234326	485206	36.83	0.884983	0.0768827	0.741281	0.831747	0.948781	0.978111	RAB11FIP3;RAB11FIP3	NM_001142272;NM_014700	Body;Body	S_Shelf
chr8_30329622_30329674	TG	DCTN6;RBPMS-AS1	intergenic	Lung	177	-0.003494	0.107551	8.34886e-06	15.7902	0.00102163	cg12455345	30328834	0.814	0.833666	0.0713838	0.721471	0.780603	0.889955	0.938211	.	.	.	.
chr5_974801_974829	AAT	TRIP13;LOC100506688	intergenic	Colon, transverse	166	0.021379	0.114356	8.34888e-06	15.7855	0.00107656	cg02514143	958184	16.631	0.852765	0.104671	0.61279	0.830332	0.920523	0.97701	.	.	.	N_Shore
chr11_4049715_4049763	AC	STIM1	intronic	Lung	177	0.001272	0.107551	8.34894e-06	15.7904	0.00102163	cg08557956	4094296	44.557	0.0279859	0.0100804	0.0146549	0.0209794	0.0328552	0.0420267	RRM1	NM_001033	TSS1500	N_Shore
chr11_415207_415249	GT	SIGIRR	intronic	Lung	177	-0.002855	0.10755	8.34958e-06	15.7916	0.00102165	cg01447254	429437	14.209	0.684192	0.0348055	0.621637	0.664694	0.706525	0.738813	ANO9	NM_001012302	Body	N_Shore
chr9_133734332_133734482	TCATTCATTCATTCAC	SARDH	intronic	Colon, transverse	176	-0.012425	0.108133	8.35138e-06	15.7903	0.00107672	cg07077466	133734148	0.259	0.811348	0.0342293	0.749406	0.789323	0.831573	0.872176	SARDH;SARDH	NM_001134707;NM_007101	Body;Body	.
chr1_85595859_85595895	AC	CCN1;ZNHIT6	intergenic	Colon, transverse	176	-0.001802	0.108133	8.35142e-06	15.7903	0.00107672	cg00021933	85616633	20.756	0.948847	0.0328488	0.920469	0.943313	0.963167	0.974155	.	.	.	S_Shore
chr19_633538_633568	CCGCGC	POLRMT	upstream	Colon, transverse	176	-0.007599	0.108133	8.35188e-06	15.7912	0.00107672	cg06223951	634087	0.534	0.0676591	0.0317845	0.023181	0.0469996	0.084612	0.13098	POLRMT	NM_005035	TSS1500	S_Shore
chr1_165221908_165221944	AC	LMX1A	intronic	Lung	177	0.005138	0.107545	8.35392e-06	15.7998	0.00102211	cg06183849	165221649	0.277	0.158941	0.0449833	0.0950128	0.130722	0.184498	0.236888	LMX1A	NM_177398	Body	.
chr15_41917096_41917136	TTAT	EHD4	intronic	Ovary	122	0.01104	0.153065	8.35854e-06	15.7751	0.00158847	cg06951404	41899873	17.243	0.236668	0.111223	0.119971	0.167667	0.265162	0.384736	EHD4	NM_139265	3'UTR	N_Shore
chr16_3103182_3103216	CA	ZSCAN10;ZNF205-AS1	intergenic	Prostate	95	-0.032854	0.193147	8.35883e-06	15.7132	0.00374837	cg14450941	3102319	0.88	0.379205	0.108575	0.222324	0.307398	0.430568	0.566993	.	.	.	N_Shelf
chr9_133460459_133460490	GGGCGG	CACFD1	intronic	Colon, transverse	173	-0.002023	0.109912	8.36371e-06	15.8136	0.00107817	cg05362749	133462022	1.5475	0.391746	0.031416	0.340858	0.371134	0.412961	0.439572	CACFD1;CACFD1;CACFD1;CACFD1	NM_001135775;NM_017586;NM_001242370;NM_001242369	Body;Body;Body;Body	S_Shore
chr1_11413460_11413504	AC	UBIAD1;DISP3	intergenic	Colon, transverse	176	-0.01675	0.108117	8.36487e-06	15.8158	0.00107825	cg18216918	11413215	0.267	0.952398	0.0417209	0.907857	0.943928	0.970985	0.984009	.	.	.	.
chr6_168871716_168871736	AG	SMOC2;LOC105378146	intergenic	Lung	177	0.000589	0.10753	8.36676e-06	15.8241	0.00102362	cg01444401	168871027	0.699	0.898136	0.0352281	0.83429	0.877355	0.925089	0.947633	.	.	.	.
chr15_89894969_89894987	AT	ARPIN-AP3S2	intronic	Prostate	94	0.018787	0.195017	8.36863e-06	15.7316	0.00375187	cg03922814	89851793	43.185	0.700752	0.11867	0.483487	0.645213	0.782594	0.854294	MIR5094;AP3S2;AP3S2;AP3S2;C15orf38-AP3S2	NR_049817;NR_037582;NR_023361;NM_005829;NM_001199058	TSS1500;Body;Body;Body;Body	.
chr16_82029622_82029662	AC	SDR42E1;HSD17B2	intergenic	Ovary	122	0.040567	0.153045	8.37127e-06	15.7991	0.00159072	cg01513157	81997829	31.813	0.12644	0.135317	0.0383928	0.0539965	0.147561	0.335609	SDR42E1	NM_145168	3'UTR	.
chr8_74296019_74296045	AC	JPH1	intronic	Colon, transverse	176	-0.00368	0.10811	8.37132e-06	15.828	0.00107901	cg14132022	74281513	14.519	0.741974	0.129227	0.513052	0.656134	0.829414	0.938503	JPH1	NM_020647	Body	.
chr1_1845824_1845872	AC	GNB1	intronic	Ovary	122	0.001007	0.153043	8.37216e-06	15.8007	0.00159073	cg12134886	1832342	13.506	0.965669	0.0173657	0.93631	0.961743	0.975812	0.982477	GNB1;GNB1;GNB1	NM_001282538;NM_002074;NM_001282539	5'UTR;5'UTR;5'UTR	.
chr10_132187319_132187393	GCCCG	DPYSL4	intronic	Prostate	95	-0.003825	0.193116	8.37452e-06	15.7427	0.00375244	cg07295678	132186505	0.851	0.0682259	0.0361366	0.027421	0.0418611	0.0804426	0.14804	DPYSL4	NM_006426	TSS1500	Island
chr22_46491625_46491637	TC	CELSR1	intronic	Lung	177	0.054526	0.10752	8.37542e-06	15.8404	0.00102461	cg22890605	46462922	28.709	0.778745	0.123908	0.567258	0.704014	0.871149	0.9604	CELSR1	NM_014246	Body	N_Shore
chr1_26206481_26206509	AAAG	CATSPER4;ZPLD2P	intergenic	Prostate	95	-0.006007	0.193109	8.37789e-06	15.749	0.00375244	cg21855617	26229993	23.498	0.732254	0.099641	0.557343	0.680899	0.798142	0.857238	.	.	.	N_Shelf
chr19_35003061_35003093	GT	GRAMD1A	intronic	Colon, transverse	176	-0.005097	0.1081	8.37984e-06	15.8441	0.00108003	cg12150039	34999628	3.449	0.0489415	0.0254623	0.0219383	0.0329082	0.059955	0.0953313	GRAMD1A;GRAMD1A	NM_020895;NM_001136199	TSS1500;TSS1500	N_Shore
chr11_20600324_20600411	AAG	SLC6A5	intronic	Colon, transverse	176	0.002259	0.108098	8.38106e-06	15.8464	0.00108006	cg09136245	20610215	9.8475	0.0550755	0.0190502	0.0293787	0.0409852	0.0656485	0.0872095	SLC6A5	NM_004211	Body	.
chr17_4891185_4891225	AC	MINK1	intronic	Ovary	122	0.014126	0.153029	8.3811e-06	15.8176	0.00159227	cg25900551	4898971	7.766	0.302098	0.114667	0.16451	0.240334	0.339674	0.457957	C17orf107;CHRNE	NM_001145536;NM_000080	TSS1500;Body	Island
chr11_10450339_10450375	GT	AMPD3	UTR5	Colon, transverse	176	-0.003601	0.108098	8.38156e-06	15.8473	0.00108006	cg24921089	10451293	0.936	0.271645	0.036583	0.204446	0.250374	0.296258	0.323708	AMPD3	NM_000480	Body	Island
chr12_52237726_52237762	TG	KRT7	intronic	Lung	177	-0.006426	0.107512	8.38193e-06	15.8528	0.00102534	cg25881535	52232113	5.631	0.549591	0.0604135	0.461605	0.507718	0.58046	0.645163	KRT7	NM_005556	TSS1500	N_Shore
chr21_14243224_14243262	GT	RBM11;ABCC13	intergenic	Colon, transverse	176	-0.007635	0.108097	8.38209e-06	15.8483	0.00108006	cg19211382	14273489	30.246	0.829754	0.127007	0.575317	0.751391	0.929807	0.96209	ABCC13;ABCC13	NR_003087;NR_003088	TSS1500;TSS1500	.
chr13_112605307_112605337	AAT	TUBGCP3;ATP11AUN	intergenic	Colon, transverse	171	0.007353	0.111119	8.38231e-06	15.8487	0.00108006	cg16985770	112588770	16.552	0.900902	0.0633906	0.818344	0.86228	0.947564	0.97039	TUBGCP3;TUBGCP3;TUBGCP3;TUBGCP3	NM_006322;NM_001286279;NM_001286278;NM_001286277	TSS1500;TSS1500;TSS1500;TSS1500	S_Shore
chr6_14464087_14464114	AGC	LINC01108;JARID2	intergenic	Colon, transverse	176	-0.027662	0.108095	8.3839e-06	15.8517	0.00108011	cg01527307	14500210	36.1095	0.864214	0.0885772	0.689078	0.820496	0.930337	0.967491	.	.	.	.
chr3_111866930_111866972	GT	PHLDB2	intronic	Ovary	122	-0.001056	0.153024	8.38432e-06	15.8237	0.00159272	cg01897899	111870913	3.962	0.970098	0.0131975	0.941526	0.964296	0.979029	0.986824	PHLDB2;PHLDB2;PHLDB2;PHLDB2	NM_145753;NM_001134438;NM_001134439;NM_001134437	5'UTR;5'UTR;5'UTR;Body	.
chr2_127186369_127186414	ATTTT	CYP27C1	UTR3	Ovary	121	-0.032578	0.154207	8.38564e-06	15.8262	0.00159281	cg13858900	127176041	10.3505	0.761283	0.107903	0.581619	0.716974	0.832117	0.891351	.	.	.	.
chr17_45922486_45922518	AC	MAPT	intronic	Lung	177	0.003325	0.107505	8.38824e-06	15.8647	0.00102604	cg20750326	45942466	19.964	0.445412	0.0619172	0.341976	0.403695	0.485612	0.549864	MAPT;MAPT;MAPT;MAPT;MAPT;MAPT;MAPT;MAPT	NM_001123067;NM_005910;NM_016841;NM_016835;NM_016834;NM_001123066;NM_001203252;NM_001203251	5'UTR;5'UTR;5'UTR;5'UTR;5'UTR;5'UTR;5'UTR;5'UTR	.
chr7_155960897_155960929	GT	LOC389602	upstream	Ovary	122	-0.006038	0.153012	8.39171e-06	15.8376	0.00159365	cg11885975	155961463	0.55	0.127014	0.104428	0.0449233	0.0686242	0.149402	0.243917	LOC389602	NM_001291913	TSS1500	.
chr19_18482763_18482807	TTG	ELL	intronic	Colon, transverse	176	-0.00479	0.108081	8.39559e-06	15.8739	0.0010814	cg11102782	18438326	44.459	0.108737	0.0360331	0.0616024	0.0830238	0.127291	0.174487	ISYNA1;ISYNA1;ISYNA1	NM_001170938;NM_001170939;NM_016368	TSS200;TSS1500;TSS200	Island
chr15_99718909_99718941	CA	MEF2A;LYSMD4	intergenic	Prostate	95	-0.011555	0.193073	8.39618e-06	15.7834	0.00375974	cg11514156	99732061	13.136	0.491768	0.114891	0.329767	0.408155	0.559778	0.702979	LYSMD4;LYSMD4;LYSMD4;LYSMD4;LYSMD4;LYSMD4;LYSMD4	NM_152449;NM_001284419;NM_001284418;NM_001284417;NM_001284420;NM_001284422;NM_001284421	5'UTR;5'UTR;5'UTR;5'UTR;Body;5'UTR;5'UTR	N_Shore
chr9_127695053_127695107	TGA	STXBP1	UTR3	Colon, transverse	176	-0.014129	0.108079	8.39765e-06	15.8777	0.00108159	cg09126156	127689559	5.521	0.804738	0.050604	0.719882	0.769017	0.837031	0.880483	STXBP1;STXBP1	NM_003165;NM_001032221	3'UTR;Body	N_Shelf
chr11_121118993_121119039	CA	TBCEL-TECTA;TECTA	intronic	Ovary	122	-0.011669	0.153	8.39902e-06	15.8514	0.00159487	cg21026496	121119564	0.548	0.46072	0.0944527	0.333332	0.408489	0.503569	0.569611	TECTA	NM_005422	Body	.
chr3_14296933_14296969	GT	LSM3;LINC01267	intergenic	Colon, transverse	176	0.00768	0.108074	8.40202e-06	15.886	0.00108208	cg16991944	14289359	7.592	0.874869	0.0475865	0.78819	0.84476	0.91036	0.945782	.	.	.	.
chr17_50169414_50169446	AC	SGCA	intronic	Lung	177	-0.007208	0.107487	8.40374e-06	15.894	0.00102774	cg16627285	50165865	3.565	0.911907	0.0414575	0.84021	0.890115	0.942327	0.962418	SGCA;SGCA	NM_001135697;NM_000023	TSS200;TSS200	.
chr11_494148_494193	GCTGG	RNH1	downstream	Ovary	122	-0.012128	0.152992	8.40414e-06	15.8611	0.00159552	cg06475431	534470	40.2995	0.55936	0.0585254	0.470577	0.524536	0.585203	0.66147	HRAS;HRAS;HRAS	NM_176795;NM_005343;NM_001130442	5'UTR;5'UTR;5'UTR	N_Shore
chr5_132767943_132767985	CA	SEPTIN8	intronic	Colon, transverse	176	-0.007053	0.108071	8.40417e-06	15.8901	0.00108228	cg06941635	132778084	10.12	0.544775	0.0590474	0.449547	0.503083	0.578854	0.637433	SEPT8;SEPT8;SEPT8;SEPT8	NM_015146;NM_001098813;NM_001098812;NM_001098811	TSS1500;TSS1500;TSS1500;TSS1500	S_Shore
chr8_129449375_129449414	AGGA	CCDC26	ncRNA_intronic	Colon, transverse	176	0.004764	0.108069	8.40605e-06	15.8936	0.00108241	cg22285732	129414732	34.6625	0.671416	0.0870104	0.529305	0.618429	0.722011	0.822891	CCDC26;CCDC26;CCDC26;CCDC26	NR_130918;NR_130919;NR_130920;NR_130917	Body;Body;Body;Body	.
chr22_17379581_17379625	GT	CECR2	intronic	Colon, transverse	176	-0.007362	0.108069	8.40634e-06	15.8942	0.00108241	cg00993786	17379460	0.143	0.695659	0.0939833	0.526169	0.643452	0.762484	0.836065	CECR2	NM_001290046	5'UTR	.
chr17_82887131_82887180	CG	TBCD	intronic	Lung	177	0.004902	0.107483	8.40741e-06	15.901	0.00102812	cg11335119	82891413	4.2575	0.884667	0.0483687	0.795032	0.852943	0.920687	0.947365	TBCD	NM_005993	Body	.
chr7_2781412_2781448	TG	GNA12	intronic	Lung	177	-0.003014	0.10748	8.41005e-06	15.9059	0.00102838	cg19731401	2736259	45.171	0.889101	0.0362785	0.821869	0.865042	0.9126	0.943999	GNA12	NM_007353	Body	S_Shore
chr1_16037991_16038059	AC	CLCNKA;CLCNKB	intergenic	Colon, transverse	176	-0.002468	0.108061	8.41303e-06	15.9068	0.00108305	cg25706597	15997748	40.277	0.777409	0.0701805	0.653468	0.741568	0.828467	0.874515	.	.	.	.
chr3_111740355_111740377	GA	PHLDB2;PLCXD2	intronic	Prostate	95	-0.020865	0.193038	8.41391e-06	15.8167	0.00376678	cg25799073	111738053	2.313	0.190216	0.107001	0.0727226	0.119536	0.221776	0.378503	PHLDB2;PLCXD2	NM_001134437;NM_153268	5'UTR;Body	.
chr2_65341104_65341129	GT	SPRED2	intronic	Ovary	122	-0.024044	0.152975	8.41467e-06	15.881	0.00159684	cg04426698	65379910	38.7935	0.801791	0.0939403	0.644668	0.740819	0.870123	0.934607	SPRED2	NM_181784	Body	.
chr10_6144386_6144410	AC	PFKFB3	upstream	Colon, transverse	176	0.004132	0.108059	8.41504e-06	15.9106	0.00108305	cg22692545	6143970	0.428	0.814755	0.0905794	0.641422	0.758753	0.879684	0.945393	PFKFB3	NM_001145443	TSS1500	N_Shore
chr18_25244282_25244312	CA	ZNF521	intronic	Ovary	122	0.025744	0.152974	8.41532e-06	15.8822	0.00159684	cg00744753	25281870	37.573	0.906268	0.0656988	0.802348	0.876561	0.944719	0.965592	ZNF521;ZNF521	NM_001308225;NM_015461	5'UTR;Body	.
chr7_2781412_2781448	TG	GNA12	intronic	Colon, transverse	176	-0.008377	0.108058	8.41534e-06	15.9112	0.00108305	cg23285459	2762926	18.504	0.517751	0.17556	0.210547	0.412393	0.634821	0.813951	GNA12	NM_007353	Body	Island
chr5_113091883_113091903	AC	MCC	intronic	Colon, transverse	176	-0.006257	0.108058	8.4155e-06	15.9115	0.00108305	cg16907417	113062843	29.05	0.95609	0.0208422	0.913733	0.94597	0.97118	0.978511	MCC;MCC	NM_002387;NM_001085377	Body;Body	.
chr3_44994856_44994906	GT	EXOSC7	intronic	Lung	177	0.006885	0.107473	8.41618e-06	15.9175	0.00102906	cg17136195	45030076	35.195	0.741665	0.0566427	0.659353	0.705409	0.770112	0.841466	CLEC3B;CLEC3B	NM_001308394;NM_003278	TSS200;Body	.
chr6_133243089_133243119	GT	EYA4	intronic	Colon, transverse	176	0.008219	0.108055	8.41837e-06	15.9169	0.0010833	cg15729404	133240476	2.628	0.454831	0.155969	0.181727	0.350179	0.55488	0.700609	EYA4;EYA4;EYA4	NM_172105;NM_172103;NM_004100	TSS1500;TSS1500;TSS1500	N_Shore
chr22_25745472_25745502	AC	MYO18B	intronic	Lung	177	-0.008129	0.107469	8.41946e-06	15.9237	0.0010294	cg25022405	25741701	3.786	0.920331	0.0333419	0.864878	0.898436	0.945615	0.965958	MYO18B	NM_032608	TSS1500	.
chr1_226409008_226409032	TG	PARP1	upstream	Ovary	122	0.01029	0.152962	8.42235e-06	15.8955	0.00159802	cg18764804	226408967	0.053	0.757126	0.0716947	0.658174	0.709948	0.793458	0.894089	PARP1	NM_001618	TSS1500	S_Shore
chr12_50112907_50112947	GTTAT	COX14	intronic	Lung	177	0.011551	0.107465	8.42241e-06	15.9293	0.00102969	cg08089977	50134833	21.906	0.847259	0.070453	0.737621	0.798684	0.900834	0.95668	CERS5;CERS5;CERS5	NR_104035;NM_001281731;NM_147190	Body;Body;Body	.
chr22_41035040_41035108	CCTT	RBX1;SNORD140	intergenic	Ovary	122	-0.007943	0.152958	8.42481e-06	15.9001	0.00159832	cg17110412	41063438	28.364	0.883632	0.0433517	0.812083	0.851125	0.91408	0.950593	.	.	.	N_Shore
chr19_7945187_7945218	CACTA	TIMM44;ELAVL1	intergenic	Colon, transverse	176	-0.004582	0.108047	8.42486e-06	15.9292	0.00108406	cg15239888	7931860	13.3425	0.609587	0.0694082	0.473905	0.566139	0.657872	0.705057	TIMM44	NM_006351	Body	N_Shore
chr14_90659213_90659231	TG	TTC7B	intronic	Lung	177	0.006537	0.107462	8.42545e-06	15.9351	0.00102994	cg04742977	90661116	1.894	0.611882	0.0510074	0.519347	0.581525	0.645487	0.69652	TTC7B	NM_001010854	Body	.
chr20_41326285_41326315	CA	ZHX3;LPIN3	intergenic	Lung	177	0.003634	0.107462	8.4255e-06	15.9352	0.00102994	cg11428054	41308073	18.227	0.857686	0.0571256	0.762726	0.818928	0.900518	0.945113	.	.	.	.
chr1_37042030_37042054	CA	GRIK3;MIR4255	intergenic	Prostate	95	0.014192	0.19301	8.42778e-06	15.8428	0.00377198	cg13052954	37001815	40.227	0.437401	0.104272	0.300327	0.366095	0.495016	0.665868	GRIK3	NM_000831	Body	.
chr7_90578625_90578683	AAAAT	LOC102723899;CDK14	intergenic	Lung	175	0.002144	0.108632	8.43019e-06	15.944	0.00103038	cg25472799	90580309	1.655	0.802365	0.0529227	0.728798	0.773357	0.832932	0.877729	.	.	.	.
chr5_443220_443278	GGC	EXOC3	UTR5	Prostate	95	0.007074	0.193003	8.43147e-06	15.8497	0.00377198	cg17553881	443872	0.623	0.249052	0.10092	0.112638	0.179159	0.308978	0.428248	EXOC3;C5orf55	NM_007277;NM_138464	5'UTR;TSS1500	S_Shore
chr17_50509536_50509574	TG	MYCBPAP	intronic	Ovary	122	-0.003183	0.152944	8.43351e-06	15.9165	0.00159981	cg20138264	50508279	1.276	0.0481948	0.0251332	0.0243518	0.0333854	0.0536994	0.0926589	MYCBPAP	NM_032133	TSS200	Island
chr1_41483124_41483144	GT	EDN2	intronic	Prostate	95	-0.016381	0.192995	8.43535e-06	15.857	0.00377278	cg15807154	41484721	1.587	0.177132	0.0518088	0.0982748	0.143685	0.206057	0.27567	EDN2;EDN2;EDN2	NM_001302269;NM_001956;NR_126098	TSS200;TSS200;TSS200	.
chr8_27479265_27479287	AC	CHRNA2	upstream	Ovary	122	0.014851	0.152941	8.43563e-06	15.9205	0.00160005	cg02953306	27479109	0.167	0.141567	0.0590618	0.0552331	0.0982666	0.170445	0.23778	CHRNA2;CHRNA2	NM_000742;NM_000742	5'UTR;1stExon	.
chr3_111866930_111866972	GT	PHLDB2	intronic	Prostate	95	-0.010387	0.192989	8.43832e-06	15.8626	0.00377322	cg08838842	111858787	8.164	0.593149	0.140027	0.3962	0.488558	0.708101	0.859701	PHLDB2;PHLDB2;PHLDB2;PHLDB2	NM_001134438;NM_001134437;NM_145753;NM_001134439	TSS1500;Body;TSS1500;TSS1500	N_Shore
chr19_49659984_49660028	AC	IRF3	intronic	Lung	177	-0.003137	0.107446	8.43935e-06	15.9614	0.00103143	cg24201033	49701450	41.444	0.698112	0.0631361	0.604242	0.654353	0.732564	0.808921	CPT1C;CPT1C	NM_001136052;NM_152359	Body;Body	Island
chr2_15590919_15590949	TG	DDX1	upstream	Lung	177	-0.007663	0.107443	8.44126e-06	15.965	0.0010316	cg24674087	15588407	2.527	0.790527	0.0536862	0.702576	0.752907	0.829382	0.871427	.	.	.	N_Shelf
chr6_170450937_170450970	TG	FAM120B;PSMB1	intergenic	Ovary	122	-0.010529	0.152931	8.44179e-06	15.9322	0.00160106	cg09161874	170464908	13.9545	0.914515	0.0316422	0.863664	0.897997	0.935583	0.959145	.	.	.	.
chr8_142767887_142767935	GAAT	LYNX1-SLURP2;SLURP2	intronic	Lung	177	0.013501	0.10744	8.44437e-06	15.9709	0.00103191	cg18493182	142752544	15.367	0.581365	0.0484827	0.503233	0.550678	0.611571	0.658994	LYPD2	NM_205545	TSS200	.
chr20_17858795_17858864	GTGT	BANF2;SNX5	intergenic	Colon, transverse	176	-0.036029	0.108022	8.44626e-06	15.9697	0.00108659	cg10663474	17863742	4.9125	0.706751	0.156794	0.427193	0.602091	0.836639	0.90501	.	.	.	.
chr15_81303015_81303043	TG	IL16	intronic	Ovary	122	-0.004743	0.152917	8.45038e-06	15.9484	0.00160253	cg19620333	81303991	0.962	0.647284	0.0432629	0.586887	0.619266	0.667892	0.718406	IL16;IL16	NM_172217;NM_004513	Body;Body	.
chr12_56027412_56027436	AAC	IKZF4	intronic	Lung	177	-0.005945	0.107432	8.45097e-06	15.9833	0.00103265	cg22539914	56042137	14.713	0.0139739	0.0112636	0.0082816	0.010582	0.0146513	0.0211952	RPS26;RPS26	NM_001029;NM_001029	5'UTR;1stExon	Island
chr17_5227292_5227324	AC	LOC100130950	ncRNA_intronic	Ovary	122	-0.004641	0.152912	8.45361e-06	15.9545	0.00160282	cg07107105	5221666	5.642	0.945225	0.0386679	0.881757	0.938571	0.965237	0.976668	SCIMP;SCIMP;LOC100130950	NM_207103;NM_001271842;NR_034082	Body;Body;Body	.
chr4_3376247_3376293	AC	RGS12	intronic	Colon, transverse	176	0.004529	0.108012	8.45484e-06	15.9859	0.00108747	cg08817983	3389696	13.426	0.731087	0.0582998	0.624711	0.69827	0.774898	0.815982	RGS12;RGS12;RGS12	NM_198229;NM_198227;NM_002926	Body;Body;Body	.
chr3_186103620_186103670	AC	ETV5	intronic	Colon, transverse	176	-0.00226	0.108011	8.45561e-06	15.9873	0.0010875	cg07803284	186094682	8.963	0.930328	0.0273553	0.875599	0.914249	0.952012	0.96214	ETV5	NM_004454	Body	.
chr15_51227672_51227702	AATA	MIR4713HG	ncRNA_intronic	Colon, transverse	175	-0.003657	0.108601	8.45685e-06	15.9897	0.00108759	cg09819222	51267780	40.093	0.123536	0.0458917	0.0443285	0.0910813	0.155139	0.1971	CYP19A1;CYP19A1	NM_031226;NM_000103	5'UTR;5'UTR	.
chr15_66701953_66701973	TG	SMAD6	upstream	Lung	177	0.030972	0.107422	8.45946e-06	15.9994	0.00103349	cg11193064	66716106	14.143	0.436548	0.102293	0.310584	0.361591	0.501111	0.614562	SMAD6;SMAD6	NR_027654;NM_005585	Body;Body	.
chr1_211909868_211909906	CA	LPGAT1-AS1;INTS7	intergenic	Ovary	122	0.02198	0.1529	8.46094e-06	15.9683	0.00160405	cg14917135	211897114	12.773	0.346996	0.130608	0.156128	0.265926	0.416761	0.568006	.	.	.	.
chr4_106354214_106354252	AC	AIMP1;GIMD1	intergenic	Lung	177	-0.004653	0.10742	8.46137e-06	16.003	0.00103365	cg21885525	106315113	39.12	0.180883	0.0354013	0.125328	0.155266	0.200026	0.23958	AIMP1;AIMP1;AIMP1;TBCK;TBCK;TBCK;TBCK;TBCK	NM_001142415;NM_004757;NM_001142416;NM_001163437;NM_033115;NM_001163435;NM_001163436;NM_001290768	TSS1500;TSS1500;TSS1500;5'UTR;5'UTR;5'UTR;5'UTR;5'UTR	.
chr14_24135105_24135137	AC	FITM1;PSME1	intergenic	Lung	177	0.003546	0.107419	8.46195e-06	16.0041	0.00103366	cg16473500	24131856	3.265	0.786849	0.0528437	0.697396	0.751708	0.824282	0.867044	FITM1	NM_203402	Body	N_Shore
chr19_669613_669649	TTTA	RNF126;FSTL3	intergenic	Colon, transverse	176	-0.034589	0.108001	8.46454e-06	16.0042	0.0010885	cg03605761	663973	5.658	0.717058	0.121899	0.497634	0.633077	0.803835	0.917156	RNF126	NM_194460	TSS1500	S_Shore
chr6_122995058_122995084	TG	SMPDL3A;CLVS2	intergenic	Ovary	122	-0.011258	0.15289	8.46719e-06	15.9801	0.00160483	cg19268752	122995764	0.693	0.0807633	0.0438666	0.0384286	0.0500134	0.100278	0.166865	CLVS2	NM_001010852	TSS1500	N_Shore
chr5_150460011_150460077	ATT	RPS14;NDST1-AS1	intergenic	Ovary	119	-0.003415	0.156501	8.46762e-06	15.9809	0.00160483	cg23246802	150439234	20.81	0.308148	0.0401213	0.249562	0.282725	0.328765	0.376327	.	.	.	.
chr20_11822078_11822118	GT	LINC00687	ncRNA_intronic	Ovary	122	-0.051598	0.152888	8.46855e-06	15.9827	0.00160485	cg19969444	11810674	11.424	0.867529	0.131401	0.578975	0.828966	0.977016	0.986802	LINC00687	NR_110635	Body	.
chr15_70456787_70456825	GT	TLE3;LINC02205	intergenic	Colon, transverse	176	-0.004211	0.107995	8.46944e-06	16.0135	0.001089	cg17156665	70422511	34.295	0.887785	0.0358507	0.823382	0.867908	0.915626	0.942194	.	.	.	.
chr16_1830917_1830945	AC	FAHD1	intronic	Colon, transverse	176	-0.004329	0.107995	8.46986e-06	16.0143	0.001089	cg26697477	1786233	44.698	0.746086	0.0583784	0.641628	0.710371	0.782469	0.83723	NUBP2	NM_012225	Body	N_Shore
chr4_7969730_7969768	AC	ABLIM2	intronic	Lung	177	0.003279	0.107408	8.47198e-06	16.0231	0.00103481	cg04200472	7967916	1.833	0.748532	0.0624199	0.664554	0.706122	0.791921	0.84493	ABLIM2;ABLIM2;ABLIM2;ABLIM2;ABLIM2;ABLIM2;ABLIM2	NM_001286688;NM_001130083;NM_001130086;NM_001130085;NM_001130084;NM_001130087;NM_032432	Body;Body;Body;Body;Body;Body;Body	.
chr15_40973210_40973236	CA	CHAC1;INO80	intergenic	Colon, transverse	176	-0.011165	0.107987	8.47618e-06	16.0262	0.0010897	cg23479056	40983949	10.726	0.907931	0.0873985	0.692192	0.901195	0.953262	0.964852	INO80	NM_017553	Body	.
chr20_61214659_61214690	TG	LINC01718;CDH4	intergenic	Lung	177	-0.005387	0.107396	8.48192e-06	16.0419	0.00103596	cg24925216	61245203	30.5285	0.831098	0.0389965	0.767312	0.806986	0.856903	0.894785	.	.	.	.
chr3_3183951_3184003	GT	CRBN;LOC100130207	intergenic	Ovary	122	0.001707	0.152866	8.48213e-06	16.0083	0.00160708	cg14638588	3197082	13.105	0.967941	0.0158216	0.944432	0.963738	0.977461	0.984719	.	.	.	.
chr13_98403997_98404068	CCA	FARP1	intronic	Ovary	122	-0.106649	0.152865	8.4829e-06	16.0098	0.00160708	cg06744150	98416907	12.8745	0.895787	0.168698	0.42044	0.942843	0.962688	0.975182	FARP1;FARP1	NM_005766;NM_001286839	Body;Body	.
chr17_80148858_80148894	TG	EIF4A3;CARD14	intergenic	Lung	177	-0.008149	0.107394	8.48363e-06	16.0451	0.0010361	cg20969693	80140583	8.293	0.97056	0.0578781	0.886408	0.979612	0.98771	0.991333	EIF4A3	NM_014740	Body	.
chr5_168524288_168524358	AC	RARS1;FBLL1	intergenic	Lung	177	-0.004754	0.107393	8.48514e-06	16.048	0.00103622	cg07195319	168481720	42.603	0.591358	0.0823247	0.445842	0.533077	0.650281	0.727973	.	.	.	.
chr2_74853518_74853565	AAC	HK2	intronic	Ovary	122	-0.003991	0.152861	8.48558e-06	16.0148	0.00160743	cg08031549	74852881	0.6605	0.950435	0.022239	0.909139	0.939791	0.966695	0.977116	HK2	NM_000189	Body	.
chr5_92595645_92595691	GT	ARRDC3-AS1;NR2F1-AS1	intergenic	Ovary	122	-0.005578	0.152857	8.48823e-06	16.0198	0.00160777	cg03179643	92560308	35.36	0.911547	0.0837223	0.758469	0.890768	0.955728	0.971219	.	.	.	.
chr14_70187599_70187639	TG	LOC646548	ncRNA_intronic	Prostate	95	0.026923	0.19289	8.48845e-06	15.9568	0.00379383	cg23618713	70223570	35.951	0.598354	0.243917	0.214001	0.415112	0.798607	0.977651	.	.	.	.
chr10_95283981_95284016	TG	PDLIM1	intronic	Colon, transverse	176	-0.004444	0.107972	8.48909e-06	16.0506	0.00109121	cg11911874	95291347	7.3485	0.111621	0.0408507	0.0537016	0.0808223	0.134648	0.181537	PDLIM1	NM_020992	TSS200	Island
chr1_247523997_247524029	AC	GCSAML	intronic	Lung	177	0.021195	0.107388	8.48915e-06	16.0555	0.00103664	cg12754571	247530969	6.956	0.382337	0.107252	0.225476	0.298501	0.455643	0.575276	LOC148824;OR2C3	NR_027309;NM_198074	TSS200;3'UTR	Island
chr1_232541935_232541955	TC	SIPA1L2	intronic	Colon, transverse	176	0.006997	0.107969	8.49177e-06	16.0557	0.00109134	cg09132058	232548367	6.422	0.653875	0.0637462	0.564208	0.610574	0.684893	0.779669	.	.	.	.
chr19_57104244_57104274	GTTTT	MIMT1;USP29	intergenic	Colon, transverse	176	-0.006311	0.107969	8.49238e-06	16.0569	0.00109134	cg12014052	57138429	34.17	0.84801	0.0434915	0.773629	0.819888	0.875084	0.918524	ZIM3	NM_052882	Body	.
chr10_32947432_32947468	GT	ITGB1	intronic	Colon, transverse	176	0.027715	0.107968	8.49284e-06	16.0577	0.00109134	cg03722884	32940559	6.891	0.73868	0.164203	0.377445	0.729828	0.83999	0.889808	ITGB1;ITGB1	NM_133376;NM_002211	5'UTR;5'UTR	.
chr10_23314483_23314527	AC	C10orf67	intronic	Colon, transverse	176	-0.011112	0.107968	8.49298e-06	16.058	0.00109134	cg23956260	23343811	29.306	0.241023	0.0504714	0.163251	0.206323	0.279166	0.323081	C10orf67	NM_153714	Body	.
chr6_30424645_30424665	AC	RPP21;HLA-E	intergenic	Lung	177	0.068776	0.107383	8.49318e-06	16.0632	0.00103707	cg05685892	30453314	28.659	0.48757	0.135354	0.282823	0.394656	0.584962	0.699413	.	.	.	S_Shore
chr11_10258071_10258109	AC	SBF2	intronic	Prostate	95	-0.033292	0.192877	8.49513e-06	15.9694	0.00379591	cg23744638	10302355	44.265	0.563015	0.130001	0.384625	0.481207	0.641794	0.766438	.	.	.	N_Shore
chr8_61719294_61719328	GT	MIR4470;LINC02155	intergenic	Lung	176	0.005907	0.107965	8.49528e-06	16.0671	0.00103726	cg19981738	61718379	0.932	0.363235	0.0827838	0.218352	0.307964	0.420735	0.499424	.	.	.	S_Shelf
chr15_40553905_40553967	GT	CCDC32	UTR3	Colon, transverse	176	-0.002776	0.107963	8.49739e-06	16.0663	0.00109183	cg02407203	40562997	9.061	0.9315	0.0783775	0.77331	0.916534	0.979809	0.991316	C15orf57;C15orf57;C15orf57;C15orf57	NM_052849;NM_001080792;NM_001080791;NM_001289132	Body;Body;Body;Body	.
chr1_172780169_172780207	AC	FASLG;TNFSF18	intergenic	Colon, transverse	176	-0.007726	0.107961	8.49917e-06	16.0697	0.00109199	cg01727495	172818854	38.666	0.562722	0.0761528	0.434179	0.516596	0.610734	0.692453	.	.	.	.
chr2_43169000_43169046	CT	LINC02580;ZFP36L2	intergenic	Lung	177	0.002618	0.107376	8.5001e-06	16.0762	0.00103778	cg17201523	43160582	8.441	0.587413	0.042122	0.511574	0.563493	0.61647	0.650611	.	.	.	.
chr3_128813585_128813601	CA	RAB7A	UTR3	Prostate	95	-0.014739	0.192867	8.50061e-06	15.9797	0.00379746	cg15033153	128795172	18.421	0.115476	0.0552844	0.054879	0.0738503	0.134269	0.225999	RAB7A	NM_004637	5'UTR	.
chr18_75441062_75441108	TG	SMIM21;LINC01898	intergenic	Colon, transverse	176	-0.003329	0.107958	8.50168e-06	16.0744	0.0010922	cg26385618	75427772	13.313	0.892192	0.031109	0.836421	0.871892	0.917121	0.939801	C18orf62	NM_001037331	TSS200	.
chr14_72001471_72001521	AC	RGS6	intronic	Colon, transverse	176	0.005762	0.107958	8.50196e-06	16.075	0.0010922	cg22939637	71957424	44.072	0.805804	0.0679645	0.691737	0.752823	0.859819	0.901771	RGS6;RGS6;RGS6;RGS6;RGS6;RGS6;RGS6;RGS6;RGS6;RGS6	NM_001204424;NM_001204422;NM_001204418;NM_001204420;NM_001204417;NM_001204421;NM_004296;NM_001204419;NM_001204416;NM_001204423	5'UTR;5'UTR;5'UTR;5'UTR;5'UTR;5'UTR;5'UTR;5'UTR;5'UTR;5'UTR	.
chr16_17825051_17825094	AAAT	XYLT1;NPIPA8	intergenic	Colon, transverse	174	0.006715	0.109141	8.50542e-06	16.0815	0.00109257	cg00742098	17817807	7.2655	0.877757	0.057187	0.793304	0.858076	0.914533	0.941354	.	.	.	.
chr7_940330_940374	CA	ADAP1	intronic	Lung	177	-0.008041	0.107367	8.50767e-06	16.0906	0.00103864	cg24302237	955916	15.564	0.754723	0.0537096	0.670459	0.717842	0.789021	0.838241	ADAP1;ADAP1	NM_006869;NM_001284308	TSS1500;TSS1500	S_Shore
chr20_37418130_37418158	AC	SRC;BLCAP	intergenic	Ovary	122	-0.014196	0.152823	8.50961e-06	16.0602	0.00161149	cg19055716	37413982	4.162	0.858288	0.0510167	0.764876	0.829754	0.896385	0.939192	.	.	.	.
chr6_10881554_10881606	TG	GCM2	intronic	Ovary	122	-0.00544	0.152816	8.51349e-06	16.0675	0.00161196	cg13620881	10887896	6.316	0.940471	0.0386816	0.870699	0.921127	0.968827	0.984714	SYCP2L	NM_001040274	Body	S_Shore
chr10_93707176_93707211	GAGAG	FRA10AC1;LGI1	intergenic	Colon, transverse	176	-0.017531	0.10794	8.51739e-06	16.1041	0.00109403	cg20715218	93703228	3.9655	0.0793711	0.111755	0.022033	0.0310975	0.0647379	0.300512	C10orf4	NM_145246	TSS1500	S_Shore
chr13_100550299_100550355	AC	GGACT	intronic	Lung	177	-0.002761	0.107354	8.51905e-06	16.1121	0.00103983	cg01173733	100580316	29.989	0.940727	0.0321698	0.881697	0.919121	0.966084	0.977631	GGACT	NM_001195087	5'UTR	.
chr15_101186319_101186351	AAAT	CHSY1	intronic	Colon, transverse	176	0.020304	0.107937	8.51933e-06	16.1078	0.00109421	cg27372452	101175614	10.721	0.528238	0.108538	0.366643	0.451699	0.600454	0.691253	.	.	.	.
chr1_68133044_68133083	GCA	GNG12-AS1	ncRNA_intronic	Colon, transverse	176	0.002874	0.107934	8.52239e-06	16.1136	0.0010944	cg22482700	68128503	4.5605	0.410243	0.0693706	0.312612	0.354098	0.459312	0.52486	GPR177;GPR177	NM_001002292;NM_024911	Body;Body	.
chr16_58492489_58492551	GT	NDRG4	intronic	Colon, transverse	176	-0.003909	0.107934	8.52258e-06	16.114	0.0010944	cg20500317	58515156	22.636	0.0561745	0.0456019	0.021656	0.0308509	0.0575907	0.162229	SETD6;SETD6	NM_001160305;NM_024860	TSS1500;TSS1500	Island
chr2_28601469_28601499	CA	PLB1	intronic	Prostate	95	-0.020219	0.192821	8.52369e-06	16.0231	0.00380505	cg06289617	28614367	12.883	0.597361	0.119975	0.394702	0.527518	0.686591	0.807047	PLB1;PLB1	NM_001170585;NM_153021	Body;Body	.
chr1_156615557_156615573	CT	LOC101928177	ncRNA_intronic	Colon, transverse	176	0.027987	0.107932	8.52409e-06	16.1168	0.00109452	cg04127455	156602939	12.626	0.261896	0.0817449	0.137576	0.204632	0.319827	0.390376	GPATCH4;GPATCH4	NM_015590;NM_182679	TSS1500;TSS1500	.
chr3_112352540_112352566	GA	CD200	intronic	Lung	177	-0.013937	0.107347	8.52533e-06	16.124	0.00104053	cg09333820	112332587	19.966	0.851188	0.0549496	0.762282	0.816744	0.891113	0.938166	CD200;CD200	NM_001004196;NM_005944	TSS1500;TSS1500	N_Shore
chr14_73396321_73396361	GT	NUMB	intronic	Prostate	95	0.002612	0.192814	8.52725e-06	16.0298	0.00380574	cg17171500	73410169	13.828	0.957323	0.0151994	0.932783	0.949359	0.968507	0.977167	NUMB;NUMB;NUMB;NUMB	NM_003744;NM_001005743;NM_001005745;NM_001005744	5'UTR;5'UTR;5'UTR;5'UTR	.
chr7_47574626_47574648	AC	TNS3	intronic	Ovary	122	-0.029087	0.152794	8.5276e-06	16.0941	0.00161442	cg01319924	47568855	5.782	0.558482	0.104024	0.383114	0.496984	0.634528	0.710539	TNS3	NM_022748	5'UTR	.
chr1_203319773_203319791	TG	BTG2;FMOD	intergenic	Lung	177	-0.025435	0.107344	8.52762e-06	16.1283	0.00104067	cg22705746	203351378	31.596	0.169996	0.0881363	0.0621917	0.106862	0.222455	0.338496	FMOD	NM_002023	TSS1500	.
chr4_55151872_55151906	TG	KDR;SRD5A3	intergenic	Colon, transverse	174	-0.018188	0.109113	8.52934e-06	16.1267	0.00109497	cg10360906	55157584	5.695	0.695504	0.152463	0.386724	0.606857	0.799461	0.898537	.	.	.	Island
chr17_46991615_46991645	AAAAT	RPRML;CDC27	intergenic	Lung	177	0.016407	0.107341	8.53048e-06	16.1337	0.00104088	cg08859132	46974252	17.378	0.58917	0.0717155	0.495663	0.53661	0.633168	0.727314	.	.	.	N_Shelf
chr14_103103797_103103829	GT	EXOC3L4	intronic	Lung	177	0.008157	0.10734	8.53139e-06	16.1354	0.00104093	cg26023303	103075224	28.589	0.243708	0.0555686	0.158762	0.207457	0.273503	0.33819	.	.	.	N_Shore
chr2_222088226_222088246	TG	EPHA4;PAX3	intergenic	Lung	177	-0.017157	0.107338	8.53245e-06	16.1374	0.00104099	cg03958757	222053279	34.957	0.0963496	0.0390673	0.047562	0.0665465	0.117771	0.17814	.	.	.	.
chr4_78629319_78629386	AG	ANXA3;LINC01094	intergenic	Prostate	95	0.003343	0.192804	8.53247e-06	16.0396	0.00380626	cg27472221	78653827	24.4745	0.25234	0.0941425	0.120812	0.18176	0.30284	0.423076	.	.	.	.
chr10_3120369_3120399	TG	PFKP	intronic	Lung	177	0.00718	0.107336	8.5346e-06	16.1415	0.00104112	cg05167655	3120315	0.069	0.940555	0.0477829	0.837196	0.917556	0.973504	0.98424	PFKP	NM_002627	Body	S_Shore
chr1_110652944_110652988	TG	KCNA2;KCNA3	intergenic	Lung	177	0.00629	0.107334	8.53615e-06	16.1444	0.00104117	cg09235788	110677585	24.619	0.802006	0.0635397	0.694403	0.76306	0.84662	0.914489	.	.	.	S_Shelf
chr10_46280683_46280711	TTTG	ANTXRLP1;LOC105378577	intergenic	Colon, transverse	176	0.010786	0.107917	8.53697e-06	16.1412	0.00109573	cg16800932	46266328	14.369	0.881668	0.0521803	0.781885	0.851296	0.926336	0.960094	ANTXRLP1;ANTXRLP1	NR_103828;NR_103827	Body;Body	.
chr1_246113184_246113231	AAAT	SMYD3	intronic	Colon, transverse	168	-0.013046	0.112828	8.53698e-06	16.1412	0.00109573	cg13268971	246110647	2.5605	0.60426	0.115323	0.453514	0.533736	0.676242	0.793092	SMYD3;SMYD3	NM_022743;NM_001167740	Body;Body	.
chr1_19020811_19020935	AAAG	IFFO2;UBR4	intergenic	Lung	177	0.002659	0.107333	8.53714e-06	16.1463	0.00104118	cg14506567	18973384	47.489	0.75959	0.0507681	0.679941	0.730434	0.796034	0.831267	.	.	.	.
chr10_44008351_44008379	TC	LINC00841;LINC02881	intergenic	Lung	177	0.013189	0.107333	8.53733e-06	16.1467	0.00104118	cg14198352	43984718	23.647	0.955443	0.138509	0.513785	0.989051	0.994213	0.996871	.	.	.	.
chr12_115457188_115457265	AAAGA	TBX3;MED13L	intergenic	Lung	177	0.007684	0.107331	8.53886e-06	16.1496	0.0010413	cg09605392	115468207	10.9805	0.914945	0.0637182	0.794059	0.877756	0.968245	0.985445	.	.	.	.
chr4_131640526_131640571	AC	LINC02479;SNHG27	intergenic	Lung	173	0.007544	0.109701	8.54308e-06	16.1575	0.00104162	cg13799104	131614120	26.4285	0.871785	0.0927373	0.655607	0.829001	0.942593	0.963302	.	.	.	.
chr10_97218878_97218984	GT	ARHGAP19-SLIT1	ncRNA_intronic	Lung	174	-0.000966	0.109097	8.54331e-06	16.158	0.00104162	cg26860750	97196053	22.878	0.12497	0.0311108	0.0797489	0.0998645	0.144285	0.175832	.	.	.	N_Shore
chr18_80168573_80168607	TG	PARD6G-AS1	ncRNA_intronic	Lung	177	0.021158	0.107326	8.54367e-06	16.1587	0.00104162	cg04145927	80156940	11.65	0.719914	0.0691379	0.631369	0.671003	0.765057	0.829746	PARD6G-AS1;PARD6G-AS1	NR_028339;NR_028340	Body;Body	N_Shelf
chr15_40998983_40999019	AC	INO80	intronic	Colon, transverse	176	0.001423	0.107909	8.54386e-06	16.1542	0.00109645	cg05124934	40962477	36.524	0.942192	0.0132568	0.91657	0.934539	0.95143	0.961161	.	.	.	.
chr12_109714196_109714230	CCG	FAM222A	UTR5	Prostate	95	-0.017363	0.192781	8.5443e-06	16.0618	0.00380894	cg06635848	109736703	22.49	0.299991	0.0958381	0.164034	0.23944	0.347077	0.48326	FAM222A;FAM222A-AS1;FAM222A-AS1	NM_032829;NR_026661;NR_026662	5'UTR;Body;Body	.
chr16_87301772_87301810	TG	C16orf95	downstream	Colon, transverse	176	-0.005293	0.107909	8.54436e-06	16.1551	0.00109645	cg19506425	87272062	29.729	0.930992	0.0490951	0.830783	0.901377	0.967267	0.980462	LOC101928682	NR_104667	Body	.
chr7_2756605_2756629	CAAA	AMZ1;GNA12	intronic	Prostate	95	0.014846	0.192781	8.54456e-06	16.0623	0.00380894	cg14605117	2726580	30.037	0.855789	0.0259264	0.816217	0.838936	0.873874	0.900265	.	.	.	.
chr1_219167035_219167065	TG	LYPLAL1-DT	ncRNA_intronic	Lung	177	0.012997	0.107322	8.54641e-06	16.1638	0.00104189	cg26095158	219121127	45.923	0.502411	0.113476	0.331252	0.429513	0.583181	0.71114	LYPLAL1-AS1	NR_038845	Body	.
chr13_100517046_100517090	GT	PCCA	intronic	Prostate	95	0.002351	0.192775	8.54739e-06	16.0676	0.00380905	cg25221774	100521415	4.347	0.924619	0.0409819	0.864094	0.903505	0.95377	0.971676	PCCA;PCCA	NM_001127692;NM_000282	Body;Body	.
chr11_58401542_58401590	GATA	OR5B3	downstream	Prostate	95	0.014954	0.192772	8.54886e-06	16.0704	0.00380905	cg14238998	58404223	2.657	0.941157	0.0463324	0.837216	0.929485	0.97097	0.98036	OR5B3	NM_001005469	TSS1500	.
chr12_109556648_109556693	CA	MMAB	UTR3	Ovary	122	-0.005093	0.152759	8.5498e-06	16.136	0.00161765	cg16497413	109554974	1.6965	0.553698	0.0497428	0.475293	0.524508	0.58128	0.633476	MMAB	NM_052845	3'UTR	.
chr3_13024371_13024419	TCCA	IQSEC1	intronic	Ovary	122	-0.034682	0.152758	8.5501e-06	16.1366	0.00161765	cg16182936	13019241	5.154	0.3339	0.0711286	0.232299	0.284853	0.36378	0.476115	IQSEC1	NM_001134382	Body	.
chr8_97272275_97272321	AC	LOC101927066	ncRNA_intronic	Colon, transverse	176	0.005031	0.107901	8.55119e-06	16.1681	0.00109718	cg04917181	97278001	5.703	0.283306	0.119874	0.0553723	0.203078	0.377602	0.454344	TSPYL5	NM_033512	TSS200	Island
chr3_102259758_102259790	TG	LOC101929411;ZPLD1	intergenic	Lung	177	0.002088	0.107316	8.55199e-06	16.1744	0.0010425	cg17287553	102229328	30.446	0.0327636	0.0229011	0.0200419	0.0237992	0.032451	0.0543705	.	.	.	.
chr6_43103456_43103478	GT	PTK7	intronic	Lung	177	0.013305	0.107313	8.55473e-06	16.1796	0.00104263	cg20976787	43096722	6.745	0.585307	0.0695684	0.473288	0.536678	0.630732	0.699306	PTK7;PTK7;PTK7;PTK7	NM_002821;NM_152881;NM_152882;NM_152880	Body;Body;Body;Body	.
chr6_31711840_31711878	AC	LY6G6F-LY6G6D	intronic	Colon, transverse	176	-0.006894	0.107897	8.55475e-06	16.1748	0.00109756	cg11991824	31683506	28.353	0.39374	0.0506739	0.312229	0.364783	0.42555	0.480747	.	.	.	Island
chr6_30424645_30424665	AC	RPP21;HLA-E	intergenic	Colon, transverse	176	0.008776	0.107895	8.55623e-06	16.1776	0.00109768	cg05326023	30451131	26.476	0.0358114	0.0166126	0.0212759	0.0278874	0.0379408	0.0595982	.	.	.	Island
chr21_41835939_41836016	GCCCCCC	PRDM15	intronic	Lung	177	-0.006921	0.10731	8.55697e-06	16.1838	0.00104284	cg21108851	41835591	0.3865	0.925398	0.0633021	0.804002	0.897433	0.968257	0.981883	PRDM15;PRDM15	NM_022115;NM_001040424	Body;Body	Island
chr12_128854394_128854438	GT	GLT1D1	intronic	Colon, transverse	176	-0.00793	0.107892	8.55909e-06	16.183	0.00109797	cg14791413	128854325	0.091	0.319519	0.093767	0.124021	0.281881	0.377415	0.459554	GLT1D1	NM_144669	Body	S_Shore
chr10_99512325_99512373	TG	GOT1;LINC01475	intergenic	Prostate	95	0.00286	0.192751	8.5598e-06	16.091	0.00381302	cg27354537	99523887	11.538	0.21828	0.0598937	0.147838	0.179118	0.244917	0.343907	.	.	.	S_Shore
chr10_3437210_3437286	TC	LINC02669;LOC105376360	ncRNA_intronic	Prostate	95	0.002524	0.192743	8.56363e-06	16.0982	0.00381383	cg07795447	3404771	32.477	0.887369	0.0955149	0.68677	0.839509	0.966776	0.989444	.	.	.	.
chr11_12175585_12175603	TG	MICAL2	intronic	Colon, transverse	176	-0.004761	0.107886	8.56376e-06	16.1918	0.00109849	cg26971455	12183325	7.731	0.49749	0.101175	0.329735	0.426186	0.567298	0.664473	MICAL2;MICAL2;MICAL2;MICAL2;MICAL2;MICAL2;MICAL2	NM_001282668;NM_014632;NM_001282664;NM_001282665;NM_001282663;NM_001282666;NM_001282667	Body;Body;Body;Body;Body;Body;Body	.
chr11_10913839_10913887	TG	ZBED5-AS1;GALNT18	intergenic	Lung	177	-0.005293	0.107302	8.56396e-06	16.197	0.00104356	cg17653875	10900105	13.758	0.240519	0.0613887	0.153289	0.200852	0.279912	0.34476	.	.	.	.
chr8_133581614_133581642	TTCA	ST3GAL1;LOC105375773	intergenic	Colon, transverse	176	0.017783	0.107882	8.56738e-06	16.1987	0.00109884	cg10636929	133583145	1.517	0.903276	0.0501385	0.81579	0.874946	0.941439	0.961842	.	.	.	.
chr8_38798606_38798640	GT	TACC1	intronic	Colon, transverse	176	0.009172	0.107882	8.56765e-06	16.1992	0.00109884	cg04049530	38830761	32.138	0.156916	0.0568313	0.0787579	0.112821	0.199668	0.258331	TACC1;TACC1;TACC1	NM_006283;NM_001146216;NM_001122824	Body;Body;Body	.
chr4_109250369_109250395	AC	COL25A1	intronic	Colon, transverse	176	-0.005739	0.107878	8.57111e-06	16.2057	0.00109921	cg16608415	109211733	38.649	0.709081	0.0928694	0.544082	0.65882	0.785085	0.843022	COL25A1;COL25A1;COL25A1;COL25A1	NR_045756;NM_198721;NM_001256074;NM_032518	Body;Body;Body;Body	.
chr5_112434136_112434148	TA	EPB41L4A-DT;LINC02200	intergenic	Colon, transverse	171	0.00238	0.110882	8.58189e-06	16.2261	0.00110037	cg00938619	112418106	16.036	0.0407172	0.0408057	0.00994029	0.0166276	0.0479016	0.119005	EPB41L4A;FLJ11235	NM_022140;NR_027706	Body;TSS1500	N_Shore
chr2_108448106_108448131	AC	SULT1C4;GCC2	intergenic	Prostate	95	-0.008298	0.192706	8.58287e-06	16.1343	0.00382025	cg12964295	108448556	0.4375	0.242635	0.0625126	0.156077	0.190155	0.285715	0.341805	GCC2;GCC2	NM_181453;NR_028063	TSS1500;TSS1500	N_Shore
chr8_113438504_113438534	GT	CSMD3;TRPS1	intergenic	Prostate	95	-0.019559	0.192705	8.58325e-06	16.135	0.00382025	cg24759795	113432127	6.392	0.450208	0.106444	0.281478	0.375862	0.520844	0.635601	CSMD3;CSMD3	NM_052900;NM_198123	Body;Body	N_Shore
chr3_4815985_4816015	AC	ITPR1	intronic	Prostate	95	0.038267	0.192703	8.58416e-06	16.1367	0.00382025	cg15934140	4831749	15.749	0.794702	0.133398	0.548274	0.722541	0.902611	0.965346	ITPR1;ITPR1;ITPR1	NM_001099952;NM_001168272;NM_002222	Body;Body;Body	.
chr11_123451837_123451849	TA	GRAMD1B	intronic	Lung	177	-0.006189	0.107278	8.58514e-06	16.2371	0.00104593	cg13709043	123475269	23.426	0.964109	0.0192219	0.932861	0.957455	0.976242	0.983014	.	.	.	.
chr3_146506612_146506652	GT	PLSCR2;PLSCR1	intergenic	Ovary	122	-0.038562	0.152696	8.58948e-06	16.2109	0.0016245	cg00530671	146503679	2.953	0.740677	0.14508	0.434417	0.663786	0.859736	0.936018	.	.	.	.
chr4_183243737_183243791	TG	WWC2	intronic	Colon, transverse	176	0.006481	0.107856	8.59066e-06	16.2427	0.00110142	cg02755130	183265410	21.646	0.802966	0.0893186	0.651272	0.736793	0.869407	0.943403	WWC2	NM_024949	Body	.
chr19_17286647_17286713	GT	ANKLE1	exonic	Colon, transverse	176	0.006765	0.107854	8.59165e-06	16.2446	0.00110148	cg01445659	17304168	17.488	0.566672	0.0589562	0.468037	0.531502	0.605415	0.658135	MRPL34;ABHD8	NM_023937;NM_024527	TSS1500;TSS1500	N_Shore
chr1_202184141_202184191	GT	PTPRVP	ncRNA_intronic	Lung	177	0.00988	0.107269	8.59291e-06	16.2518	0.00104681	cg26347746	202203720	19.554	0.675273	0.0923107	0.519594	0.6221	0.737733	0.831114	LGR6;LGR6	NM_021636;NM_001017403	TSS200;Body	.
chr15_68229747_68229797	AGCGG	CLN6	upstream	Prostate	94	0.004374	0.194569	8.59483e-06	16.1568	0.00382376	cg20716080	68230439	0.667	0.420379	0.059884	0.3154	0.384437	0.449706	0.515046	CLN6	NM_017882	TSS1500	S_Shore
chr12_121221166_121221196	TG	P2RX4	intronic	Lung	177	-0.004231	0.107267	8.59518e-06	16.2561	0.00104702	cg22146523	121214224	6.957	0.956046	0.0329656	0.890106	0.947917	0.976961	0.985935	P2RX4;P2RX4;P2RX4;P2RX4;P2RX4;P2RX4	NR_046373;NR_046372;NM_001256796;NM_002560;NM_001261397;NM_001261398	Body;Body;Body;Body;Body;Body	S_Shelf
chr5_148653608_148653630	AC	HTR4	intronic	Prostate	95	-0.031799	0.19268	8.59612e-06	16.1592	0.00382376	cg16192428	148687623	34.004	0.520688	0.0717191	0.400728	0.471825	0.569688	0.635558	.	.	.	.
chr1_179348760_179348814	TG	SOAT1	intronic	Lung	177	-0.002634	0.107265	8.59713e-06	16.2598	0.00104719	cg15995695	179365540	16.753	0.108553	0.0396466	0.055405	0.0781482	0.128535	0.187521	C1orf125;C1orf125	NM_182766;NM_144696	TSS1500;TSS200	N_Shore
chr17_74244855_74244883	GT	TTYH2	intronic	Ovary	122	-0.009134	0.152683	8.59801e-06	16.227	0.00162595	cg07092838	74252040	7.171	0.838778	0.0423272	0.775603	0.809917	0.874697	0.901305	TTYH2;TTYH2	NM_052869;NM_032646	Body;Body	.
chr5_181156039_181156123	TTCT	OR2V2	downstream	Colon, transverse	176	0.003021	0.107843	8.60166e-06	16.2635	0.00110268	cg10892979	181152665	3.416	0.849602	0.0469251	0.755241	0.824943	0.878508	0.911412	.	.	.	.
chr13_42733260_42733286	GT	TNFSF11;FAM216B	intergenic	Colon, transverse	176	-0.010572	0.107838	8.60567e-06	16.2711	0.00110308	cg22956205	42747524	14.251	0.632122	0.09452	0.483341	0.563892	0.697959	0.796892	.	.	.	.
chr20_48696977_48697003	AC	PREX1	intronic	Colon, transverse	176	0.004051	0.107838	8.60594e-06	16.2716	0.00110308	cg15849237	48743613	46.623	0.861128	0.0344799	0.805972	0.840649	0.880776	0.926754	PREX1	NM_020820	Body	.
chr17_50554885_50554929	TG	SPATA20	intronic	Ovary	122	-0.001661	0.152668	8.60705e-06	16.2441	0.00162732	cg02146257	50555285	0.378	0.833004	0.0341138	0.787188	0.806434	0.854283	0.885549	SPATA20;SPATA20;SPATA20	NM_001258372;NM_022827;NM_001258373	Body;Body;Body	N_Shelf
chr5_119397126_119397152	AC	TNFAIP8	UTR3	Ovary	122	-0.024853	0.152667	8.60781e-06	16.2455	0.00162732	cg06009880	119399294	2.155	0.32513	0.0828572	0.198532	0.267902	0.383048	0.454895	.	.	.	.
chr22_50013546_50013609	GT	IL17REL	upstream	Colon, transverse	176	-0.00347	0.107832	8.61149e-06	16.2821	0.00110372	cg12404590	50017224	3.6465	0.561972	0.0742514	0.451794	0.509069	0.610088	0.7039	TTLL8	NM_001080447	Body	S_Shore
chr8_109643147_109643173	CA	SYBU	UTR5	Lung	177	0.013249	0.107247	8.61283e-06	16.2895	0.00104897	cg23122263	109643937	0.777	0.128329	0.0431396	0.0692417	0.0945809	0.153372	0.20106	GOLSYN;GOLSYN;GOLSYN;GOLSYN;GOLSYN;GOLSYN;GOLSYN;GOLSYN;GOLSYN;GOLSYN;GOLSYN;GOLSYN;GOLSYN;GOLSYN;GOLSYN	NM_001099743;NM_001099751;NM_001099752;NM_001099754;NM_001099755;NM_001099749;NM_001099753;NM_001099744;NM_001099748;NM_001099747;NM_017786;NM_001099756;NM_001099745;NM_001099746;NM_001099750	Body;Body;Body;Body;5'UTR;5'UTR;Body;Body;Body;Body;Body;TSS1500;Body;5'UTR;Body	N_Shore
chr2_134217238_134217270	GT	MGAT5	intronic	Lung	177	0.006208	0.107246	8.61337e-06	16.2905	0.00104897	cg01798250	134206534	10.72	0.545665	0.0442826	0.481413	0.515639	0.568589	0.629619	.	.	.	.
chr6_41663309_41663357	TG	MDFI;TFEB	intergenic	Prostate	95	-0.001715	0.192643	8.61548e-06	16.1956	0.00382998	cg17513832	41687405	24.072	0.982901	0.0121656	0.970618	0.980291	0.988379	0.990979	TFEB;TFEB	NM_007162;NM_001167827	Body;Body	S_Shelf
chr1_156435323_156435355	GT	MIR9-1HG;MEF2D	intergenic	Lung	177	-0.014618	0.107243	8.61614e-06	16.2957	0.00104924	cg14087168	156480877	45.538	0.233034	0.0399221	0.165203	0.206913	0.2597	0.292474	MEF2D	NM_005920	Body	.
chr14_76194484_76194504	GT	GPATCH2L	intronic	Colon, transverse	176	0.001716	0.107825	8.61781e-06	16.294	0.00110445	cg27341622	76194520	0.026	0.974263	0.0117257	0.953904	0.968613	0.982252	0.988754	GPATCH2L;GPATCH2L;GPATCH2L	NM_017926;NM_017972;NR_110314	Body;Body;Body	.
chr12_3726219_3726233	AG	CRACR2A	intronic	Lung	177	-0.012393	0.10724	8.61884e-06	16.3008	0.00104943	cg17840421	3727745	1.519	0.873525	0.0835	0.727593	0.832143	0.934714	0.964909	CRACR2A;CRACR2A	NM_001144958;NM_032680	5'UTR;5'UTR	.
chr7_130392347_130392391	AC	CPA1;CEP41	intergenic	Lung	177	0.002986	0.107239	8.61953e-06	16.3021	0.00104945	cg03229158	130369579	22.79	0.0928784	0.0305939	0.0548734	0.0696311	0.110976	0.158198	.	.	.	.
chr8_27479265_27479287	AC	CHRNA2	upstream	Colon, transverse	176	0.01452	0.107822	8.61997e-06	16.2981	0.00110459	cg02953306	27479109	0.167	0.348169	0.0458852	0.275687	0.317474	0.378765	0.426665	CHRNA2;CHRNA2	NM_000742;NM_000742	5'UTR;1stExon	.
chr2_27275861_27275898	CCCCGC	DNAJC5G	intronic	Colon, transverse	176	0.005398	0.107822	8.62001e-06	16.2982	0.00110459	cg23587288	27260199	15.6805	0.793833	0.0538265	0.698062	0.751446	0.833922	0.864853	SLC30A3	NM_003459	Body	N_Shore
chr3_119677071_119677139	AGAGGGC	COX17	intronic	Lung	177	-0.007908	0.107238	8.62062e-06	16.3042	0.00104945	cg24514773	119702757	25.652	0.145444	0.0386352	0.0900049	0.119405	0.167411	0.216227	C3orf15	NM_033364	TSS1500	N_Shore
chr7_19714113_19714161	AC	POLR1F;TMEM196	intergenic	Lung	177	-0.009974	0.107231	8.62624e-06	16.3148	0.00105006	cg14963738	19713159	0.978	0.521592	0.104183	0.372846	0.442154	0.585079	0.706938	.	.	.	S_Shelf
chr15_77993129_77993155	CCCTACG	LOC91450	downstream	Ovary	122	-0.015209	0.152637	8.62664e-06	16.281	0.00163071	cg01132602	78005481	12.339	0.809948	0.0809531	0.699887	0.79369	0.854011	0.882798	TBC1D2B;TBC1D2B	NM_144572;NM_015079	Body;Body	.
chr10_3120369_3120399	TG	PFKP	intronic	Prostate	95	0.010678	0.192621	8.62666e-06	16.2167	0.00383282	cg22667358	3128954	8.57	0.741771	0.0660349	0.631405	0.694184	0.792449	0.84009	PFKP	NM_002627	Body	.
chr15_92635159_92635198	CA	FAM174B	intronic	Colon, transverse	176	0.017537	0.107813	8.62755e-06	16.3124	0.0011054	cg26715908	92645705	10.5265	0.812421	0.097472	0.648401	0.741749	0.889701	0.949577	FAM174B	NM_207446	Body	.
chr9_113352480_113352502	AC	BSPRY	intronic	Colon, transverse	176	-0.00413	0.107812	8.62921e-06	16.3156	0.00110547	cg25300780	113309710	42.781	0.155338	0.0526242	0.0689963	0.123765	0.190292	0.243429	.	.	.	.
chr1_11069227_11069259	GT	EXOSC10	intronic	Lung	177	-0.001662	0.107225	8.63179e-06	16.3253	0.0010506	cg13779682	11071251	2.008	0.799627	0.0520238	0.709378	0.769649	0.831926	0.870681	EXOSC10;EXOSC10	NM_002685;NM_001001998	Body;Body	.
chr4_139666097_139666134	GT	MGST2	intronic	Prostate	95	-0.007742	0.19261	8.63257e-06	16.2278	0.00383363	cg11124069	139665539	0.5765	0.560919	0.0980447	0.340698	0.519419	0.62165	0.709194	MGST2;MGST2;MGST2;MGST2	NM_001204368;NM_001204367;NM_001204366;NM_002413	TSS1500;TSS1500;TSS1500;TSS1500	.
chr19_17752226_17752258	TGTA	FCHO1	intronic	Colon, transverse	176	0.017691	0.107807	8.63336e-06	16.3234	0.00110592	cg25528354	17750004	2.238	0.638809	0.0866097	0.49401	0.578583	0.696341	0.768397	FCHO1;FCHO1;FCHO1;FCHO1	NM_015122;NM_001161359;NM_001161358;NM_001161357	TSS1500;TSS1500;5'UTR;5'UTR	S_Shore
chr1_175220270_175220312	AC	KIAA0040;TNR	intergenic	Lung	177	-0.00421	0.10722	8.63645e-06	16.3341	0.00105104	cg22764845	175193227	27.064	0.0377099	0.0184787	0.0176612	0.0228138	0.0466304	0.0681903	KIAA0040;KIAA0040;KIAA0040;KIAA0040	NM_001162895;NM_014656;NM_001162894;NM_001162893	TSS1500;TSS1500;TSS200;TSS200	Island
chr12_114675633_114675675	GT	TBX3	intronic	Ovary	122	0.014185	0.152618	8.6388e-06	16.304	0.00163241	cg12198432	114666378	9.276	0.805371	0.116683	0.588054	0.742762	0.901927	0.94905	.	.	.	S_Shore
chr1_93753872_93753896	AC	MIG7	ncRNA_exonic	Ovary	122	-0.07083	0.152618	8.63907e-06	16.3045	0.00163241	cg15388048	93801528	47.644	0.6998	0.152921	0.416337	0.632996	0.813764	0.866461	BCAR3	NM_001261408	5'UTR	.
chr6_35272469_35272511	TG	ZNF76	intronic	Ovary	122	-0.002227	0.152615	8.64094e-06	16.308	0.0016326	cg27321913	35297602	25.112	0.150004	0.0441221	0.102798	0.121627	0.161935	0.224445	DEF6	NM_022047	TSS1500	.
chr16_68622875_68622933	CA	ZFP90;CDH3	intergenic	Colon, transverse	176	-0.00257	0.107797	8.64162e-06	16.339	0.00110691	cg13516513	68636158	13.254	0.514882	0.100087	0.337063	0.450724	0.592383	0.673542	.	.	.	.
chr11_115947249_115947336	AAGG	LINC00900;LINC02702	intergenic	Ovary	122	-0.009253	0.152609	8.64498e-06	16.3157	0.00163316	cg11113536	115919811	27.4815	0.780589	0.0935136	0.614486	0.715312	0.85354	0.915889	.	.	.	.
chr17_43786955_43786982	ATT	CFAP97D1	UTR3	Lung	175	-0.015642	0.108383	8.64532e-06	16.3509	0.00105198	cg19283354	43774537	12.4315	0.797955	0.0615158	0.701446	0.773272	0.836757	0.875899	DUSP3	NM_004090	Body	N_Shelf
chr2_49984710_49984748	AC	NRXN1	intronic	Ovary	122	0.008025	0.152608	8.64565e-06	16.3169	0.00163316	cg17070234	50004831	20.102	0.913986	0.0356203	0.845643	0.893192	0.94042	0.961224	NRXN1;NRXN1;NRXN1	NM_138735;NM_004801;NM_001135659	Body;Body;Body	.
chr12_113732833_113732868	CAAAA	LHX5-AS1;LINC01234	intergenic	Colon, transverse	176	0.016467	0.107792	8.64659e-06	16.3484	0.00110747	cg08800396	113762474	29.6235	0.313767	0.0873297	0.154583	0.259902	0.368953	0.453283	.	.	.	.
chr18_3281910_3281954	TTCC	MYL12B;LINC01895	intergenic	Lung	177	0.004417	0.107205	8.64959e-06	16.359	0.00105243	cg23507521	3246934	34.998	0.205937	0.0610509	0.111431	0.170603	0.243862	0.312937	MYL12A;MYL12A;MYL12A	NM_001303048;NM_006471;NM_001303047	TSS1500;TSS1500;TSS1500	N_Shore
chr6_167338455_167338477	CA	TTLL2	intronic	Ovary	122	0.027731	0.152599	8.65128e-06	16.3275	0.0016339	cg21970438	167324789	13.677	0.640511	0.0747135	0.535767	0.597231	0.671781	0.747454	TTLL2	NM_031949	TSS1500	.
chr8_142984000_142984022	AC	LY6E-DT	ncRNA_intronic	Colon, transverse	158	0.01999	0.119483	8.65484e-06	16.364	0.00110845	cg04335034	142982217	1.794	0.405898	0.116439	0.207795	0.326736	0.484273	0.597955	LOC100133669	NR_026913	Body	.
chr9_127695053_127695107	TGA	STXBP1	UTR3	Prostate	95	-0.017759	0.192562	8.65731e-06	16.2743	0.0038428	cg09126156	127689559	5.521	0.858313	0.0470282	0.783245	0.834781	0.891215	0.921159	STXBP1;STXBP1	NM_003165;NM_001032221	3'UTR;Body	N_Shelf
chr1_153350614_153350728	AGAA	PGLYRP4;S100A9	intergenic	Lung	177	0.005182	0.107192	8.66092e-06	16.3804	0.00105374	cg03277515	153348722	1.949	0.668998	0.10836	0.491847	0.593529	0.740051	0.843307	PGLYRP4	NM_020393	TSS200	.
chr16_8710694_8710730	AG	ABAT	intronic	Ovary	122	0.004696	0.152582	8.66187e-06	16.3475	0.00163557	cg01221157	8713154	2.442	0.485047	0.124808	0.268194	0.390375	0.579184	0.676158	ABAT;ABAT;ABAT	NM_020686;NM_000663;NM_000663	5'UTR;1stExon;5'UTR	.
chr22_30313341_30313385	TG	TBC1D10A	intronic	Lung	177	-0.002039	0.107191	8.66204e-06	16.3825	0.00105381	cg08115073	30340960	27.597	0.715542	0.0369917	0.658229	0.688415	0.741498	0.772884	SF3A1	NM_005877	Body	.
chr10_29445276_29445352	AG	SVIL-AS1	ncRNA_intronic	Lung	177	0.002375	0.107189	8.66363e-06	16.3855	0.00105394	cg21300990	29436178	9.136	0.945228	0.0331503	0.87722	0.937322	0.96534	0.97573	SVIL-AS1;SVIL-AS1;SVIL-AS1;SVIL-AS1;SVIL-AS1;SVIL-AS1;SVIL-AS1;SVIL-AS1	NR_110929;NR_110926;NR_110925;NR_110922;NR_110921;NR_110920;NR_110927;NR_110928	Body;Body;Body;Body;Body;Body;Body;Body	.
chr8_61756412_61756452	TGTTT	MIR4470;LINC02155	intergenic	Prostate	95	-0.026092	0.19255	8.66366e-06	16.2862	0.0038438	cg09092280	61733655	22.777	0.18916	0.0884569	0.0781859	0.125523	0.249432	0.367331	.	.	.	.
chr13_106916434_106916471	CCCGC	LINC00443;FAM155A	intergenic	Ovary	122	-0.003625	0.152576	8.66587e-06	16.3551	0.00163616	cg10589235	106917540	1.0875	0.0322261	0.0111214	0.0190699	0.0244189	0.0381394	0.0526184	.	.	.	N_Shore
chr19_612393_612427	GT	HCN2	intronic	Lung	177	-0.006084	0.107185	8.66759e-06	16.393	0.00105435	cg17735531	611349	1.061	0.468268	0.0772362	0.33952	0.424659	0.517953	0.588434	HCN2	NM_001194	Body	Island
chr5_36789014_36789039	GT	SLC1A3;NIPBL-DT	intergenic	Lung	177	-0.011539	0.107184	8.66811e-06	16.394	0.00105435	cg03995615	36744117	44.9095	0.590168	0.0524956	0.507441	0.557653	0.626427	0.678992	.	.	.	N_Shore
chr1_15112329_15112373	TG	TMEM51-AS1	ncRNA_exonic	Colon, transverse	176	-0.009593	0.107766	8.66883e-06	16.3905	0.00111009	cg21331060	15151275	38.924	0.566148	0.0701477	0.444949	0.515478	0.61169	0.660879	TMEM51;TMEM51;TMEM51-AS1	NM_001136217;NM_001136216;NR_027136	TSS1500;TSS1500;Body	N_Shore
chr5_56259960_56259984	GT	ANKRD55;LINC01948	intergenic	Ovary	122	-0.006552	0.152568	8.67079e-06	16.3644	0.00163693	cg21642375	56233007	26.965	0.281137	0.0578079	0.21043	0.244331	0.30685	0.367258	ANKRD55	NM_024669	5'UTR	.
chr7_36686871_36686897	GT	AOAH	intronic	Ovary	122	0.029546	0.152553	8.68066e-06	16.383	0.00163846	cg14451276	36724414	37.53	0.288574	0.131717	0.149164	0.208381	0.328336	0.443431	AOAH;AOAH	NM_001637;NM_001637	1stExon;5'UTR	.
chr17_38732938_38732974	AC	CISD3	intronic	Ovary	122	0.016879	0.152549	8.68305e-06	16.3875	0.00163871	cg00099912	38701434	31.522	0.606379	0.0748452	0.504507	0.558067	0.644258	0.747773	.	.	.	N_Shore
chr2_197804942_197804966	GCC	PLCL1	UTR5	Ovary	122	-0.031172	0.152548	8.6837e-06	16.3887	0.00163871	cg10547527	197785399	19.555	0.969283	0.0501675	0.84796	0.980783	0.991086	0.993219	BOLL;BOLL	NM_197970;NM_033030	Body;TSS200	Island
chr15_99712504_99712537	CAG	MEF2A	exonic	Colon, transverse	176	-0.020026	0.107747	8.68585e-06	16.4227	0.00111212	cg18869061	99731848	19.3275	0.740872	0.0947834	0.579825	0.679706	0.811959	0.887171	LYSMD4	NM_152449	Body	N_Shore
chr11_112245791_112245829	CA	PTS;PLET1	intergenic	Ovary	122	0.007941	0.152544	8.68652e-06	16.3941	0.00163908	cg14747847	112270603	24.793	0.668168	0.0791654	0.533557	0.622108	0.717731	0.781581	LOC283140	NR_126004	TSS200	.
chr1_37041636_37041666	CA	GRIK3;MIR4255	intergenic	Colon, transverse	176	-0.003725	0.107746	8.68655e-06	16.424	0.00111213	cg16557698	37047889	6.238	0.921392	0.0351443	0.855084	0.899032	0.945509	0.969987	.	.	.	.
chr2_232471388_232471434	CA	ALPI;ECEL1	intergenic	Lung	177	-0.004851	0.10716	8.68918e-06	16.4339	0.00105684	cg00826623	232481111	9.7	0.531964	0.037531	0.473836	0.510019	0.55354	0.593305	ECEL1;ECEL1	NM_001290787;NM_004826	Body;Body	.
chr17_44819659_44819703	AAAT	GJC1	intronic	Lung	177	-0.010016	0.107157	8.69179e-06	16.4388	0.00105709	cg17000908	44794941	24.74	0.413599	0.0888264	0.25616	0.352357	0.468388	0.557163	.	.	.	.
chr1_160767289_160767323	GA	SLAMF7;LY9	intergenic	Lung	177	-0.001592	0.107156	8.69305e-06	16.4412	0.00105718	cg23360154	160767146	0.16	0.551728	0.0725969	0.419138	0.511314	0.605218	0.647388	.	.	.	.
chr16_1804246_1804290	TA	IGFALS;HAGH	intergenic	Colon, transverse	172	-0.000742	0.110135	8.69353e-06	16.4372	0.00111295	cg26617929	1808876	4.608	0.979381	0.010252	0.959265	0.974223	0.986813	0.992324	.	.	.	.
chr9_133722642_133722678	CT	SARDH	intronic	Colon, transverse	176	0.003414	0.107738	8.69422e-06	16.4385	0.00111296	cg07077466	133734148	11.488	0.811348	0.0342293	0.749406	0.789323	0.831573	0.872176	SARDH;SARDH	NM_001134707;NM_007101	Body;Body	.
chr6_133203762_133203813	GT	LINC00326;EYA4	intergenic	Lung	177	-0.006325	0.107154	8.69507e-06	16.445	0.00105735	cg15729404	133240476	36.6885	0.196283	0.0650157	0.0909576	0.154415	0.231549	0.312467	EYA4;EYA4;EYA4	NM_172105;NM_172103;NM_004100	TSS1500;TSS1500;TSS1500	N_Shore
chr7_38724585_38724608	CTTTT	VPS41	UTR3	Colon, transverse	176	-0.0024	0.107735	8.69621e-06	16.4423	0.00111314	cg09053042	38746088	21.4915	0.966893	0.0109907	0.947356	0.961826	0.975242	0.982015	VPS41;VPS41	NM_014396;NM_080631	Body;Body	.
chr6_30000957_30000981	AAGG	ZNRD1ASP	downstream	Ovary	122	0.000719	0.152528	8.69689e-06	16.4136	0.00164087	cg04208189	30014147	13.178	0.964197	0.011552	0.945302	0.95809	0.972314	0.979945	NCRNA00171	NR_026751	Body	.
chr11_494148_494193	GCTGG	RNH1	downstream	Colon, transverse	176	-0.002791	0.107732	8.69944e-06	16.4483	0.00111348	cg03352830	487213	6.9575	0.969753	0.0129679	0.947495	0.959918	0.979931	0.987561	PTDSS2	NM_030783	Body	S_Shore
chr10_133013561_133013661	AAGAATGAGGAAGCCGAGG	LINC01168;ADGRA1-AS1	intergenic	Ovary	122	-0.023031	0.152523	8.70005e-06	16.4196	0.0016413	cg11862565	133018692	5.081	0.701991	0.0604375	0.61383	0.668241	0.735393	0.794509	.	.	.	Island
chr12_84534286_84534311	AC	TMTC2;SLC6A15	intergenic	Colon, transverse	176	-0.010979	0.107729	8.70217e-06	16.4535	0.00111376	cg16912512	84503320	30.9785	0.25305	0.0575744	0.167355	0.213583	0.293721	0.35437	.	.	.	.
chr11_134712348_134712397	CACG	B3GAT1-DT;LINC02714	intergenic	Lung	177	0.022818	0.107145	8.70301e-06	16.46	0.00105825	cg25194612	134712421	0.0485	0.906289	0.0724359	0.745545	0.882686	0.958884	0.978242	.	.	.	Island
chr1_5949343_5949369	AC	NPHP4	intronic	Colon, transverse	176	0.003313	0.107728	8.70305e-06	16.4552	0.00111379	cg01288541	5937017	12.339	0.885893	0.037557	0.834511	0.861638	0.912206	0.944872	NPHP4;NPHP4;NPHP4;NPHP4	NR_111987;NM_015102;NM_001291594;NM_001291593	Body;Body;5'UTR;5'UTR	.
chr2_133586751_133586795	CA	NCKAP5;MGAT5	intergenic	Lung	177	-0.00782	0.107144	8.70355e-06	16.461	0.00105825	cg17081914	133568795	17.978	0.458667	0.0708197	0.338955	0.416924	0.503798	0.574251	NCKAP5;NCKAP5	NM_207363;NM_207481	TSS1500;TSS1500	.
chr1_204671403_204671437	TG	LRRN2	intronic	Lung	177	-0.001591	0.107144	8.70415e-06	16.4622	0.00105825	cg02438943	204685891	14.471	0.0694773	0.0225646	0.0421661	0.0543179	0.0766609	0.114392	LRRN2;LRRN2	NM_006338;NM_201630	TSS1500;TSS1500	S_Shore
chr2_30504081_30504099	GT	LCLAT1	intronic	Ovary	122	-0.023201	0.152516	8.70429e-06	16.4276	0.00164194	cg10766942	30459666	44.424	0.896651	0.0705752	0.741555	0.867277	0.945904	0.973633	LCLAT1;LCLAT1	NM_001002257;NM_182551	5'UTR;Body	.
chr17_43578734_43578762	AC	ETV4;MEOX1	intergenic	Colon, transverse	176	0.010682	0.107725	8.70587e-06	16.4605	0.001114	cg09341207	43574477	4.271	0.736977	0.170555	0.458409	0.605693	0.891321	0.972713	.	.	.	.
chr3_99916437_99916485	AC	CMSS1;FILIP1L	intronic	Lung	177	-0.001689	0.107141	8.70618e-06	16.466	0.00105843	cg21419939	99880074	36.387	0.966336	0.0109955	0.948364	0.959641	0.974752	0.982064	C3orf26;FILIP1L;MIR548G;FILIP1L	NM_032359;NM_182909;NR_031662;NM_001042459	Body;Body;Body;Body	S_Shelf
chr13_21813753_21813791	CT	FGF9;LINC00424	intergenic	Ovary	122	0.007537	0.15251	8.70795e-06	16.4345	0.00164246	cg20723054	21812452	1.32	0.640017	0.0670757	0.537369	0.594523	0.686322	0.74737	.	.	.	.
chr1_1955018_1955089	GGAAGTGCGGCTCACACC	CFAP74	intronic	Lung	177	0.030066	0.107135	8.71203e-06	16.4771	0.00105899	cg06090818	1955062	0.0085	0.717	0.103648	0.439155	0.699453	0.773206	0.816927	KIAA1751	NM_001080484	3'UTR	Island
chr6_29707390_29707426	AC	ZFP57;HLA-F	intergenic	Colon, transverse	176	-0.008246	0.107717	8.71231e-06	16.4727	0.00111473	cg08698936	29722032	14.624	0.87824	0.0564879	0.786573	0.836177	0.92638	0.951461	HLA-F;HLA-F;HLA-F	NM_001098478;NM_001098479;NM_018950	TSS1500;TSS1500;TSS1500	N_Shore
chr13_99368688_99368726	GT	UBAC2	intronic	Lung	177	-0.004556	0.107134	8.71272e-06	16.4784	0.00105899	cg08633893	99416678	47.971	0.859266	0.0341047	0.798332	0.839358	0.880006	0.912481	.	.	.	.
chr15_34791307_34791353	CA	LOC101928174	ncRNA_intronic	Colon, transverse	176	-0.002616	0.107717	8.71277e-06	16.4736	0.00111473	cg13716584	34792890	1.56	0.548971	0.0548524	0.46365	0.514995	0.578481	0.647052	ACTC1;LOC101928174	NM_005159;NR_120329	Body;Body	.
chr8_18803389_18803419	TG	PSD3	intronic	Lung	177	0.003837	0.107134	8.71297e-06	16.4789	0.00105899	cg11818841	18809027	5.623	0.90734	0.0347855	0.843979	0.883853	0.933315	0.959726	PSD3;PSD3	NM_015310;NM_206909	Body;TSS200	.
chr4_99090445_99090473	ATAA	LOC100507053	ncRNA_intronic	Colon, transverse	176	0.005618	0.107715	8.71441e-06	16.4767	0.00111487	cg19528511	99118654	28.195	0.965148	0.0168595	0.932236	0.960139	0.975757	0.982643	LOC100507053	NR_037884	Body	.
chr1_201501992_201502028	AAAT	CSRP1	intronic	Prostate	95	0.027843	0.192449	8.71622e-06	16.385	0.00386621	cg14799536	201531265	29.255	0.314397	0.0613966	0.235294	0.271039	0.344233	0.420567	.	.	.	.
chr1_109089845_109089874	TTG	TMEM167B	upstream	Lung	177	0.023316	0.107128	8.71806e-06	16.4885	0.00105954	cg22680931	109089529	0.3305	0.923322	0.0643196	0.806398	0.88626	0.976133	0.990759	TMEM167B	NM_020141	TSS1500	N_Shore
chr20_54005293_54005334	AAACA	BCAS1	intronic	Colon, transverse	176	0.00795	0.107709	8.71995e-06	16.4871	0.0011155	cg02662823	54029012	23.6985	0.82118	0.0853498	0.656138	0.767671	0.884744	0.938001	BCAS1	NM_003657	Body	.
chr20_19758153_19758242	CCT	RIN2	upstream	Colon, transverse	176	-0.002034	0.107706	8.72234e-06	16.4916	0.00111573	cg23417322	19757603	0.5945	0.0434278	0.0208316	0.0168039	0.0279545	0.0547172	0.0766461	.	.	.	Island
chr17_2080073_2080123	CAAAA	SMG6	intronic	Ovary	122	-0.02219	0.152484	8.72458e-06	16.4659	0.00164544	cg15816464	2123239	43.141	0.320715	0.0805409	0.202077	0.26575	0.382113	0.447518	SMG6;SMG6	NM_017575;NM_001170957	Body;Body	.
chr9_126505654_126505678	TG	MVB12B	UTR3	Lung	177	0.010642	0.10712	8.72497e-06	16.5016	0.00106031	cg15282417	126482967	22.699	0.880875	0.0614213	0.762452	0.845911	0.928692	0.952405	FAM125B	NM_033446	Body	Island
chr9_87845094_87845134	TG	CTSLP8	ncRNA_intronic	Prostate	95	0.003682	0.192429	8.72655e-06	16.4044	0.00386988	cg21238961	87860146	15.032	0.92139	0.0306124	0.855797	0.904626	0.946382	0.960286	.	.	.	S_Shore
chr7_27152077_27152145	GT	HOXA-AS3	ncRNA_intronic	Colon, transverse	176	0.005768	0.107701	8.72698e-06	16.5004	0.00111625	cg03724423	27131136	20.975	0.198651	0.0831701	0.0765666	0.134127	0.252102	0.342082	HOXA4	NM_002141	TSS1500	S_Shore
chr3_134374901_134374927	TG	AMOTL2	UTR5	Colon, transverse	176	0.003124	0.107699	8.72872e-06	16.5037	0.0011164	cg13041467	134373772	1.142	0.0301241	0.0170597	0.0125665	0.0189204	0.0357461	0.0665646	AMOTL2	NM_016201	5'UTR	Island
chr15_39488326_39488362	CA	C15orf54;THBS1	intergenic	Ovary	122	-0.002672	0.152472	8.73231e-06	16.4805	0.00164669	cg08074885	39454775	33.569	0.942741	0.048792	0.891019	0.937671	0.962828	0.974108	.	.	.	.
chr2_9400190_9400262	CCCTCCTGCCCCCTC	ASAP2	intronic	Ovary	93	0.002587	0.196221	8.73297e-06	16.4817	0.00164669	cg15921319	9422279	22.053	0.33462	0.0382022	0.280052	0.305997	0.358131	0.406331	ITGB1BP1;ITGB1BP1;CPSF3	NM_004763;NM_022334;NM_016207	5'UTR;5'UTR;TSS1500	N_Shore
chr4_11465702_11465736	CT	HS3ST1;LINC02360	intergenic	Colon, transverse	176	0.004702	0.107687	8.73883e-06	16.5228	0.00111762	cg24475510	11505391	39.672	0.534699	0.128718	0.31361	0.445504	0.619995	0.721692	.	.	.	.
chr6_43996432_43996484	TG	LOC101929705	ncRNA_exonic	Ovary	122	0.015924	0.152459	8.7413e-06	16.4974	0.00164809	cg14414911	43996559	0.101	0.543172	0.10605	0.386564	0.47295	0.614063	0.700776	.	.	.	.
chr5_147553297_147553305	TTTC	DPYSL3;JAKMIP2-AS1	intergenic	Lung	177	-0.014958	0.107099	8.74405e-06	16.5376	0.00106256	cg19811076	147558719	5.418	0.634081	0.0954214	0.489662	0.567996	0.696781	0.785011	.	.	.	.
chr12_56762273_56762310	AC	PRIM1;HSD17B6	intergenic	Ovary	122	-0.007376	0.152454	8.74418e-06	16.5029	0.00164835	cg07045155	56726051	36.2405	0.224716	0.0929465	0.0895109	0.163055	0.272911	0.376526	NACA;NACA;NACA	NR_045277;NM_001113203;NM_001113202	TSS1500;TSS1500;TSS1500	S_Shore
chr4_110610118_110610144	AT	PANCR	ncRNA_intronic	Colon, transverse	174	0.009378	0.108863	8.747e-06	16.5383	0.00111851	cg10699857	110611840	1.709	0.102602	0.0458214	0.060102	0.0727956	0.118713	0.16569	.	.	.	Island
chr10_61451986_61452006	AT	TMEM26	intronic	Ovary	122	-0.007816	0.152448	8.74797e-06	16.51	0.00164882	cg17886173	61487800	35.804	0.97053	0.0322512	0.94916	0.968839	0.983265	0.988642	TMEM26-AS1;TMEM26-AS1	NR_120643;NR_120645	Body;Body	.
chr1_23869233_23869276	GGAA	FUCA1	upstream	Colon, transverse	176	-0.010961	0.107677	8.74801e-06	16.5402	0.00111856	cg20382810	23862817	6.4375	0.772838	0.0753031	0.639619	0.717395	0.83119	0.882333	FUCA1	NM_000147	Body	.
chr1_165630441_165630485	CCCCCG	MGST3	upstream	Ovary	122	-0.011397	0.152447	8.74865e-06	16.5113	0.00164882	cg03919875	165641258	10.795	0.925444	0.0292315	0.881651	0.91048	0.944671	0.95625	MGST3	NM_004528	5'UTR	.
chr2_169765338_169765378	CA	PHOSPHO2-KLHL23;SSB	intergenic	Lung	177	-0.005715	0.107094	8.74867e-06	16.5464	0.00106298	cg04563893	169733320	32.038	0.155619	0.0531676	0.0796631	0.116086	0.182781	0.24742	KLHL23;PHOSPHO2-KLHL23	NM_144711;NM_001199290	TSS1500;5'UTR	N_Shore
chr13_112108883_112108905	CA	SOX1-OT	downstream	Colon, transverse	176	0.013832	0.107676	8.74916e-06	16.5424	0.00111863	cg06481800	112109649	0.755	0.787301	0.0586006	0.689579	0.746794	0.828079	0.880023	.	.	.	S_Shelf
chr4_39211929_39211985	AG	WDR19	intronic	Ovary	122	-0.024633	0.152446	8.74958e-06	16.5131	0.00164883	cg17469265	39181733	30.224	0.381408	0.106402	0.222727	0.317719	0.454459	0.5679	WDR19	NM_025132	TSS1500	N_Shore
chr16_29843500_29843605	GGAGGAAG	MVP	intronic	Lung	177	-0.00274	0.107088	8.75383e-06	16.5561	0.00106354	cg05164406	29819587	23.9655	0.830386	0.0612272	0.713617	0.792153	0.877932	0.919536	C16orf53;MVP;MVP	NM_024516;NM_017458;NM_005115	Body;TSS1500;TSS1500	S_Shelf
chr4_88231872_88231894	TC	ABCG2	upstream	Lung	177	0.006154	0.107087	8.7546e-06	16.5576	0.00106357	cg25102622	88231497	0.386	0.483179	0.0624779	0.385793	0.440258	0.526176	0.585174	ABCG2	NM_001257386	TSS200	.
chr1_201821505_201821551	AC	IPO9-AS1	ncRNA_intronic	Ovary	122	0.002935	0.152436	8.75573e-06	16.5247	0.00164983	cg22677858	201828594	7.066	0.420455	0.0471468	0.347919	0.388559	0.444251	0.498545	IPO9	NM_018085	TSS1500	N_Shore
chr8_40530509_40530541	AC	ZMAT4	downstream	Ovary	122	-0.0089	0.152433	8.75797e-06	16.5289	0.00165008	cg16112795	40524637	5.888	0.260269	0.0656164	0.148898	0.229335	0.295095	0.355801	.	.	.	.
chr4_140568108_140568156	GT	UCP1	intronic	Prostate	95	-0.006281	0.192368	8.75859e-06	16.4646	0.00388042	cg02759110	140568705	0.573	0.0736766	0.0485993	0.031558	0.0440711	0.0896842	0.157718	UCP1	NM_021833	1stExon	N_Shore
chr13_100550417_100550459	AC	GGACT	intronic	Ovary	122	-0.013868	0.152431	8.75918e-06	16.5312	0.00165015	cg00807608	100548112	2.326	0.478997	0.0782051	0.357193	0.425916	0.522375	0.612386	GGACT	NM_001195087	5'UTR	.
chr3_47022193_47022233	CA	SETD2	intronic	Lung	177	0.00573	0.107079	8.76209e-06	16.5718	0.00106441	cg09354556	47009851	12.362	0.117117	0.0595535	0.0426402	0.0708622	0.154972	0.229383	.	.	.	Island
chr7_129088120_129088163	AAATT	TPI1P2;LOC407835	intergenic	Colon, transverse	174	0.011052	0.108844	8.76339e-06	16.5693	0.0011203	cg26730146	129061409	26.7325	0.981695	0.0313687	0.972715	0.980197	0.987776	0.991801	.	.	.	.
chr2_188323650_188323688	TG	GULP1	intronic	Colon, transverse	176	0.003271	0.107657	8.7661e-06	16.5744	0.00112057	cg04682850	188290879	32.79	0.918687	0.037375	0.853586	0.89142	0.949588	0.969441	.	.	.	N_Shore
chr7_23708269_23708301	TG	FAM221A;STK31	intergenic	Lung	177	0.002014	0.107073	8.76682e-06	16.5807	0.0010648	cg08707078	23680673	27.612	0.0305679	0.0168364	0.0212332	0.0244501	0.0330481	0.0392132	C7orf46;C7orf46;C7orf46	NM_199136;NM_001127364;NM_001127365	Body;Body;Body	N_Shore
chr19_8284805_8284849	CA	CERS4;CD320	intergenic	Lung	177	0.001439	0.107073	8.76761e-06	16.5822	0.0010648	cg26777074	8321792	36.965	0.0220893	0.0105641	0.00881128	0.0135675	0.0285258	0.0412849	NDUFA7;RPS28	NM_005001;NM_001031	TSS1500;Body	Island
chr11_44978458_44978480	GT	LINC02685	downstream	Ovary	122	-0.005489	0.152416	8.76862e-06	16.549	0.00165176	cg11846598	44974617	3.852	0.835732	0.0359682	0.768377	0.815059	0.858071	0.885403	LOC221122	NR_026681	Body	.
chr21_33205384_33205433	TG	LINC01548;IFNAR2	intergenic	Ovary	122	0.004534	0.152412	8.77153e-06	16.5545	0.00165214	cg19000999	33208103	2.6945	0.966922	0.0338738	0.948829	0.966064	0.976785	0.984835	.	.	.	.
chr1_177532212_177532248	TGC	LINC01645;LINC01741	intergenic	Prostate	95	0.019719	0.19234	8.77343e-06	16.4925	0.00388517	cg17611614	177566829	34.599	0.426683	0.0951516	0.266697	0.368951	0.476491	0.582517	.	.	.	.
chr22_25231903_25231931	GT	CRYBB2	downstream	Lung	177	0.018181	0.107064	8.77496e-06	16.5961	0.00106556	cg01232552	25220238	11.679	0.21332	0.075208	0.0943796	0.159297	0.263237	0.341714	CRYBB2	NM_000496	5'UTR	.
chr21_38815175_38815203	GT	ETS2	intronic	Colon, transverse	176	-0.006518	0.107647	8.7753e-06	16.5918	0.0011216	cg15361930	38824263	9.074	0.63298	0.113683	0.457777	0.560856	0.709	0.813134	ETS2;ETS2	NM_005239;NM_001256295	3'UTR;3'UTR	S_Shore
chr1_159873827_159873908	CCTT	CFAP45	intronic	Colon, transverse	176	-0.003856	0.107646	8.77594e-06	16.593	0.0011216	cg19282823	159873139	0.7285	0.779483	0.0512565	0.682355	0.746113	0.817942	0.853475	CFAP45	NM_012337	Body	.
chr7_38860697_38860743	TG	VPS41	intronic	Lung	177	0.008334	0.107058	8.78083e-06	16.6072	0.0010662	cg19327137	38846474	14.246	0.72475	0.0547728	0.639515	0.693586	0.764089	0.812159	VPS41;VPS41	NM_014396;NM_080631	Body;Body	.
chr11_128654412_128654440	AG	ETS1;LOC101929538	intergenic	Colon, transverse	176	0.00942	0.107639	8.78203e-06	16.6045	0.00112223	cg16279861	128661417	6.991	0.810019	0.06455	0.705088	0.77392	0.851634	0.909989	.	.	.	.
chr1_202173790_202173818	TG	PTPRVP	ncRNA_intronic	Colon, transverse	176	0.002609	0.107635	8.78577e-06	16.6116	0.00112263	cg17830682	202213514	39.71	0.51715	0.0773793	0.384558	0.466091	0.5715	0.616661	LGR6;LGR6;LGR6	NM_001017404;NM_021636;NM_001017403	TSS1500;Body;Body	N_Shore
chr19_48868446_48868466	TC	PLEKHA4	UTR5	Lung	177	-0.045612	0.10705	8.78752e-06	16.6198	0.00106695	cg15549821	48838844	29.612	0.653543	0.157125	0.379448	0.499066	0.761331	0.815045	PLEKHA4;PLEKHA4	NM_001161354;NM_020904	Body;Body	S_Shore
chr20_25350959_25351009	CA	ABHD12	intronic	Prostate	95	0.003957	0.192312	8.78783e-06	16.5196	0.00389063	cg03882842	25309525	41.459	0.945367	0.0403443	0.877711	0.942151	0.969322	0.979706	ABHD12;ABHD12	NM_015600;NM_001042472	Body;Body	.
chr6_167338455_167338477	CA	TTLL2	intronic	Lung	177	-0.011391	0.107048	8.78945e-06	16.6235	0.00106711	cg01617974	167322188	16.278	0.912831	0.0303503	0.86188	0.895509	0.935879	0.952542	.	.	.	.
chr8_23559338_23559352	GT	SLC25A37	intronic	Prostate	95	0.015773	0.192304	8.79195e-06	16.5274	0.00389154	cg17672639	23541495	17.85	0.698917	0.105125	0.541233	0.630807	0.776	0.850614	SLC25A37	NM_016612	Body	.
chr6_31711840_31711878	AC	LY6G6F-LY6G6D	intronic	Colon, transverse	176	-0.008907	0.107626	8.79353e-06	16.6263	0.00112355	cg01297670	31683293	28.566	0.387446	0.0609835	0.290718	0.34412	0.435765	0.477682	.	.	.	Island
chr17_44357730_44357758	GT	FAM171A2	intronic	Lung	177	0.002768	0.107042	8.79545e-06	16.6348	0.00106777	cg26130581	44372245	14.501	0.624634	0.051753	0.548193	0.589952	0.658208	0.711433	ITGA2B	NM_000419	3'UTR	.
chr3_158106571_158106636	AG	SHOX2	upstream	Colon, transverse	176	-0.001323	0.107623	8.79667e-06	16.6322	0.0011238	cg25888460	158089646	16.9575	0.954222	0.0203689	0.923655	0.946651	0.966872	0.976457	.	.	.	.
chr2_74922413_74922459	ATCCC	LINC01291	ncRNA_intronic	Lung	177	0.011415	0.107038	8.79839e-06	16.6404	0.00106806	cg23692114	74927746	5.31	0.662324	0.0594539	0.56073	0.624225	0.701044	0.765349	LINC01291	NR_125792	Body	.
chr16_87301772_87301810	TG	C16orf95	downstream	Ovary	122	0.006168	0.152366	8.80087e-06	16.6099	0.00165734	cg02820413	87305947	4.156	0.424072	0.0618972	0.324422	0.3784	0.46431	0.516295	.	.	.	.
chr2_113824117_113824250	ATCT	SLC35F5;ACTR3-AS1	intergenic	Colon, transverse	176	-0.001354	0.107616	8.8027e-06	16.6436	0.00112449	cg03972891	113859098	34.9145	0.923907	0.0355231	0.848595	0.90891	0.946298	0.968803	.	.	.	.
chr2_239911680_239911698	GT	LOC150935;MIR4786	intergenic	Lung	177	-0.004422	0.107032	8.80428e-06	16.6516	0.00106871	cg19409920	239938409	26.72	0.483384	0.0494188	0.402257	0.456693	0.512411	0.568488	.	.	.	N_Shore
chr17_1057308_1057366	TG	ABR	intronic	Prostate	95	-0.006782	0.192276	8.80683e-06	16.5553	0.00389629	cg07788600	1067365	10.028	0.781257	0.117525	0.577853	0.698055	0.867703	0.957233	ABR;ABR;ABR;ABR	NM_001092;NM_001159746;NM_001282149;NM_021962	Body;Body;Body;Body	.
chr15_100255617_100255641	AC	ADAMTS17	intronic	Ovary	122	-0.002521	0.152357	8.80728e-06	16.622	0.00165838	cg12517447	100261712	6.083	0.914821	0.0374506	0.839116	0.896343	0.943019	0.958023	ADAMTS17	NM_139057	Body	.
chr4_176770979_176771007	AC	VEGFC	intronic	Colon, transverse	176	-0.010173	0.10761	8.80758e-06	16.6528	0.00112489	cg20318234	176790528	19.535	0.770116	0.0710061	0.662578	0.727635	0.808932	0.911802	VEGFC	NM_005429	Body	N_Shore
chr3_139428079_139428142	GA	LOC100507291	ncRNA_intronic	Colon, transverse	176	-0.001095	0.10761	8.80762e-06	16.6529	0.00112489	cg23211065	139388202	39.9085	0.796942	0.0613533	0.700075	0.764095	0.831914	0.883688	COPB2;COPB2	NR_023350;NM_004766	Body;Body	N_Shore
chr1_152710014_152710065	TG	LCE4A	downstream	Colon, transverse	176	-0.000766	0.10761	8.80832e-06	16.6542	0.00112491	cg03122282	152720074	10.0345	0.967192	0.0126745	0.944529	0.961404	0.976484	0.983291	C1orf68	NM_001024679	1stExon	.
chr1_115768745_115768761	CA	CASQ2	upstream	Lung	177	0.008313	0.107027	8.80855e-06	16.6596	0.00106916	cg20115925	115764861	3.892	0.108505	0.0485018	0.0530161	0.0718696	0.135968	0.193697	CASQ2	NM_001232	Body	.
chr13_110098739_110098769	AGGTAT	LINC00396;LOC105370361	intergenic	Colon, transverse	176	-0.013782	0.107608	8.80968e-06	16.6568	0.00112496	cg01631333	110095105	3.649	0.369051	0.0842224	0.23671	0.316867	0.424472	0.49667	.	.	.	.
chr9_98163711_98163790	AG	CORO2A	intronic	Lung	177	-0.012042	0.107024	8.81137e-06	16.665	0.00106943	cg06895911	98172963	9.2125	0.713245	0.0718944	0.607142	0.663351	0.755054	0.85143	CORO2A;CORO2A	NM_003389;NM_052820	TSS200;5'UTR	.
chr10_99660526_99660562	CA	ENTPD7	intronic	Colon, transverse	176	-0.016013	0.107605	8.81281e-06	16.6627	0.00112525	cg05149213	99621874	38.67	0.257612	0.0741652	0.135124	0.209856	0.298425	0.385248	SLC25A28	NM_031212	TSS1500	S_Shore
chr17_80148858_80148894	TG	EIF4A3;CARD14	intergenic	Lung	177	-0.004308	0.107022	8.81318e-06	16.6684	0.00106958	cg24585782	80139992	8.884	0.954208	0.0317025	0.911409	0.950248	0.968177	0.9777	EIF4A3	NM_014740	Body	.
chr10_43380644_43380752	AAAAC	FXYD4;HNRNPF	intergenic	Colon, transverse	176	-0.002698	0.107595	8.82111e-06	16.6784	0.00112623	cg26255807	43362456	18.242	0.0439774	0.0227711	0.023076	0.0307244	0.0489982	0.0811122	.	.	.	Island
chr2_165930732_165930766	GT	TTC21B	intronic	Colon, transverse	172	0.000508	0.109989	8.82175e-06	16.6796	0.00112624	cg11527921	165897518	33.231	0.810517	0.0534535	0.71997	0.77844	0.844006	0.899895	TTC21B	NM_024753	Body	.
chr22_39986352_39986402	AC	GRAP2;FAM83F	intergenic	Colon, transverse	176	-0.004503	0.107591	8.82484e-06	16.6854	0.00112656	cg14500472	40009853	23.476	0.420096	0.0490706	0.336876	0.388016	0.455477	0.492365	FAM83F	NM_138435	Body	.
chr16_83134544_83134592	GA	CDH13	intronic	Colon, transverse	176	0.005705	0.107587	8.82828e-06	16.692	0.00112692	cg00411413	83137694	3.126	0.625486	0.137143	0.380216	0.548933	0.72875	0.829761	CDH13	NM_001257	Body	.
chr12_94593391_94593477	AAG	TMCC3	intronic	Prostate	95	-0.002937	0.192235	8.82863e-06	16.5963	0.00390501	cg27290494	94587180	6.254	0.457818	0.144668	0.262573	0.352018	0.542831	0.697526	TMCC3;TMCC3	NM_001301036;NM_020698	5'UTR;Body	.
chr11_36246190_36246241	AAAT	LDLRAD3;COMMD9	intergenic	Ovary	119	-0.019569	0.155919	8.83132e-06	16.6673	0.00166274	cg13775220	36249605	3.3895	0.401133	0.132648	0.206667	0.299951	0.487468	0.62336	.	.	.	.
chr3_139675135_139675163	AC	NMNAT3	intronic	Colon, transverse	176	0.003086	0.107582	8.83312e-06	16.7011	0.00112746	cg03893701	139676923	1.774	0.773255	0.0760594	0.658846	0.719216	0.819363	0.921004	NMNAT3	NM_178177	5'UTR	N_Shore
chr14_86036172_86036204	TTTA	LINC02328	ncRNA_intronic	Lung	176	0.015212	0.107579	8.83617e-06	16.7119	0.00107224	cg26376836	86038583	2.395	0.19221	0.0471155	0.117285	0.159978	0.225511	0.272014	LOC101928767	NR_110155	Body	.
chr6_25932367_25932411	AAAG	SLC17A2;TRIM38	intergenic	Colon, transverse	176	0.001383	0.107575	8.83951e-06	16.7132	0.0011282	cg19487465	25883487	48.902	0.95868	0.0253677	0.905785	0.952586	0.973083	0.982709	.	.	.	S_Shore
chr2_15590919_15590949	TG	DDX1	upstream	Ovary	122	0.015242	0.152306	8.84015e-06	16.684	0.00166424	cg14520482	15591388	0.454	0.388447	0.113063	0.26556	0.308682	0.433157	0.55276	DDX1	NM_004939	TSS1500	N_Shore
chr7_96703972_96704010	AC	SEM1	intronic	Prostate	95	-0.019534	0.192212	8.8409e-06	16.6194	0.00390952	cg11240687	96723931	19.94	0.365948	0.114656	0.174575	0.293135	0.440963	0.535601	.	.	.	.
chr7_27121220_27121262	GT	HOXA3	intronic	Colon, transverse	176	-0.000944	0.107573	8.84115e-06	16.7163	0.00112833	cg23432345	27156534	35.293	0.0177434	0.0130623	0.00565859	0.00974458	0.0224215	0.0392206	HOXA7	NM_006896	1stExon	Island
chr17_35449044_35449074	ACA	SLFN13	upstream	Colon, transverse	176	0.008885	0.107572	8.84228e-06	16.7184	0.0011284	cg17653886	35449097	0.038	0.468285	0.065909	0.368885	0.422357	0.510224	0.574189	SLFN13	NM_144682	TSS1500	N_Shore
chr15_84734047_84734113	AAG	SEC11A;ZNF592	intergenic	Colon, transverse	176	-0.006017	0.107571	8.84308e-06	16.7199	0.00112843	cg18231690	84751355	17.275	0.648265	0.0938736	0.494552	0.590768	0.71679	0.796746	ZNF592	NM_014630	5'UTR	S_Shelf
chr12_52237726_52237762	TG	KRT7	intronic	Colon, transverse	176	0.006558	0.107564	8.84971e-06	16.7325	0.00112916	cg07135723	52217484	20.26	0.421596	0.125442	0.217721	0.337521	0.50865	0.628098	LINC00592	NR_027358	Body	.
chr16_11252253_11252293	CA	CLEC16A;SOCS1	intergenic	Colon, transverse	176	-0.008791	0.107563	8.85026e-06	16.7335	0.00112916	cg05149093	11276083	23.81	0.916	0.0644747	0.793328	0.903761	0.956101	0.968886	PRM2	NM_002762	Body	Island
chr4_67887157_67887195	GT	TMPRSS11D;TMPRSS11A	intergenic	Ovary	122	-0.016658	0.152286	8.85299e-06	16.7082	0.00166637	cg04438431	67910158	22.982	0.661989	0.121533	0.465805	0.601373	0.744367	0.801877	.	.	.	.
chr17_6624536_6624570	CA	KIAA0753	intronic	Ovary	122	-0.018185	0.152286	8.85324e-06	16.7087	0.00166637	cg08780711	6657274	32.721	0.213633	0.0905134	0.0811073	0.159001	0.25481	0.348029	.	.	.	Island
chr17_74296311_74296400	AG	DNAI2	intronic	Lung	177	-0.00079	0.106977	8.85387e-06	16.7453	0.00107431	cg07092838	74252040	44.3155	0.829987	0.0400541	0.76909	0.800459	0.856954	0.897968	TTYH2;TTYH2	NM_052869;NM_032646	Body;Body	.
chr15_66332485_66332515	GT	DIS3L	intronic	Colon, transverse	176	-0.000685	0.107557	8.85558e-06	16.7436	0.00112972	cg21455127	66332606	0.106	0.964391	0.0117524	0.944633	0.957587	0.972465	0.979676	DIS3L;DIS3L	NM_001143688;NM_133375	Body;Body	.
chr6_33142801_33142823	AAGG	HCG24	upstream	Colon, transverse	176	-0.002704	0.107556	8.85616e-06	16.7447	0.00112972	cg16716752	33190034	47.222	0.337303	0.0416609	0.278091	0.31026	0.364482	0.400007	COL11A2;COL11A2;COL11A2;COL11A2	NM_080679;NM_080681;NM_080680;NM_001163771	Body;Body;Body;Body	N_Shelf
chr15_56958678_56958715	GT	TCF12	intronic	Lung	177	-0.001794	0.106974	8.85675e-06	16.7508	0.00107446	cg23119960	56917862	40.8345	0.0722671	0.0279216	0.0408815	0.0531589	0.0861257	0.126595	TCF12;TCF12;TCF12;TCF12;LOC145783	NM_207038;NM_207037;NM_207036;NM_003205;NR_015419	TSS1500;TSS1500;TSS1500;TSS1500;Body	N_Shore
chr3_59670638_59670698	TG	LOC339902;FHIT	intergenic	Ovary	122	-0.002871	0.15228	8.8572e-06	16.7162	0.00166695	cg07069742	59658559	12.109	0.198778	0.127941	0.0879286	0.135047	0.223191	0.380612	.	.	.	.
chr19_45320890_45320914	TAT	CKM	intronic	Prostate	95	0.016214	0.19218	8.85784e-06	16.6512	0.00391517	cg23455310	45336193	15.291	0.737987	0.0915055	0.605389	0.66897	0.804217	0.901455	.	.	.	.
chr2_238414179_238414219	CA	TRAF3IP1;ASB1	intergenic	Lung	177	0.008485	0.10697	8.85955e-06	16.7561	0.00107473	cg21699342	238451864	37.665	0.848547	0.0658462	0.758205	0.805022	0.894257	0.938442	ASB1	NM_001040445	3'UTR	N_Shore
chr17_46737572_46737604	GT	NSF	intronic	Colon, transverse	176	-0.010127	0.107551	8.861e-06	16.7538	0.00113026	cg10161440	46782658	45.07	0.876381	0.043353	0.804282	0.847068	0.903155	0.948989	WNT3	NM_030753	Body	.
chr4_4397039_4397059	TG	NSG1	intronic	Lung	177	0.006257	0.106964	8.86579e-06	16.7679	0.00107542	cg02514022	4390171	6.878	0.836297	0.0390681	0.770337	0.809654	0.863274	0.893406	D4S234E;D4S234E	NM_014392;NM_001040101	Body;Body	S_Shore
chr13_40640758_40640799	TTG	FOXO1	intronic	Colon, transverse	176	0.009787	0.107544	8.86759e-06	16.7663	0.00113102	cg10696351	40653845	13.0665	0.385388	0.0836337	0.245889	0.329057	0.440038	0.507581	FOXO1	NM_002015	Body	.
chr20_31579882_31579910	GT	HM13-AS1;ID1	intergenic	Colon, transverse	176	0.006526	0.107542	8.86883e-06	16.7686	0.00113105	cg01710179	31563113	16.783	0.295766	0.0857869	0.123778	0.255709	0.355518	0.407355	HM13;HM13;HM13	NM_178580;NM_030789;NM_178581	Body;Body;Body	.
chr12_121406283_121406304	GTT	RNF34	intronic	Colon, transverse	176	0.003999	0.107542	8.86898e-06	16.7689	0.00113105	cg08520742	121444230	37.9365	0.609659	0.062895	0.514773	0.563122	0.653774	0.709675	KDM2B;KDM2B	NM_032590;NM_001005366	Body;Body	N_Shore
chr19_12303594_12303669	AC	ZNF44;ZNF563	intergenic	Ovary	122	0.012163	0.15226	8.87036e-06	16.741	0.00166926	cg01418618	12266263	37.3685	0.842467	0.0922636	0.679512	0.788108	0.906967	0.96641	.	.	.	Island
chr12_52926936_52926972	TGAA	KRT8	intronic	Colon, transverse	176	-0.009392	0.107541	8.87042e-06	16.7716	0.00113116	cg07145683	52903659	23.295	0.0648537	0.0242477	0.0340145	0.047278	0.0779437	0.112153	KRT8	NM_002273	Body	Island
chr10_22667865_22667916	TG	PIP4K2A	intronic	Colon, transverse	176	0.005188	0.107539	8.87221e-06	16.775	0.00113123	cg03459327	22672839	4.9485	0.430179	0.0739467	0.273982	0.394797	0.473551	0.544414	PIP4K2A	NM_005028	Body	.
chr20_23355008_23355056	GT	NXT1	downstream	Lung	177	-0.003527	0.106953	8.87497e-06	16.7852	0.00107646	cg13710343	23349458	5.574	0.573511	0.064908	0.475283	0.532341	0.615216	0.671372	NXT1	NM_013248	TSS1500	N_Shore
chr9_76443872_76443996	AAAGGAAG	GCNT1	intronic	Ovary	122	0.003456	0.15225	8.8765e-06	16.7526	0.00167008	cg06051491	76419506	24.428	0.824735	0.0497201	0.742528	0.795554	0.858128	0.895308	.	.	.	.
chr17_3635193_3635245	GAAG	SHPK	intronic	Colon, transverse	176	0.003322	0.107534	8.87662e-06	16.7834	0.00113172	cg25371182	3636303	1.084	0.0377112	0.0213475	0.0243079	0.0301882	0.0412929	0.0537392	CTNS;SHPK;SHPK;CTNS	NM_004937;NM_013276;NM_013276;NM_001031681	TSS200;5'UTR;1stExon;TSS200	Island
chr17_7354528_7354556	GT	KCTD11	UTR3	Colon, transverse	176	0.007341	0.107531	8.87912e-06	16.7881	0.00113196	cg14372120	7355182	0.64	0.749115	0.037796	0.683877	0.725003	0.772206	0.809211	TMEM95;TMEM95	NM_198154;NM_198154	5'UTR;1stExon	S_Shelf
chr7_106961806_106961840	TG	PIK3CG;PRKAR2B	intergenic	Lung	177	-0.001893	0.106942	8.88567e-06	16.8055	0.00107769	cg26095262	106979959	18.136	0.980994	0.0107541	0.957269	0.977589	0.987501	0.991329	.	.	.	.
chr8_22060413_22060431	CT	DMTN	intronic	Ovary	122	0.023057	0.152236	8.88631e-06	16.7711	0.00167176	cg27315996	22067671	7.249	0.605511	0.0639768	0.511049	0.564826	0.634745	0.708342	EPB49;EPB49;EPB49;EPB49;EPB49;EPB49	NM_001114139;NM_001978;NM_001114135;NM_001114138;NM_001114136;NM_001114137	Body;Body;Body;Body;Body;Body	S_Shore
chr14_104826635_104826729	CGGGGCTGCCGGAGGGG	LINC00638;CEP170B	intergenic	Colon, transverse	176	0.00646	0.107522	8.88736e-06	16.8037	0.00113293	cg24665431	104856842	30.16	0.672958	0.0896473	0.508564	0.609257	0.739206	0.797501	.	.	.	.
chr1_18700077_18700117	GT	PAX7	intronic	Ovary	122	-0.006741	0.152221	8.89584e-06	16.7891	0.00167339	cg16639179	18689783	10.314	0.404528	0.0485676	0.342997	0.371247	0.427828	0.498119	PAX7;PAX7;PAX7	NM_013945;NM_002584;NM_001135254	Body;Body;Body	.
chr1_214460524_214460555	AC	PTPN14	intronic	Prostate	95	-0.015496	0.192103	8.89859e-06	16.7278	0.00393133	cg17492795	214464560	4.0205	0.520432	0.0731532	0.412112	0.476608	0.562442	0.650942	PTPN14	NM_005401	Body	.
chr12_54152763_54152829	TG	LINC02381;SMUG1	intergenic	Lung	177	0.009157	0.106927	8.8994e-06	16.8314	0.00107916	cg20002756	54164515	11.719	0.476592	0.105323	0.33027	0.389647	0.528662	0.672647	.	.	.	.
chr2_197616268_197616308	ATTTT	RFTN2	intronic	Lung	176	0.002096	0.107508	8.89948e-06	16.8316	0.00107916	cg04016383	197648752	32.464	0.703198	0.0707974	0.596663	0.654618	0.746043	0.830943	RFTN2	NM_144629	Body	.
chr20_35741987_35742011	TGC	RBM39	UTR5	Lung	177	0.02044	0.10692	8.90529e-06	16.8426	0.0010797	cg10674450	35767332	25.333	0.854377	0.072122	0.717859	0.815308	0.905046	0.943775	.	.	.	.
chr11_8163018_8163050	AC	RIC3	intronic	Lung	177	0.006473	0.10692	8.90569e-06	16.8434	0.0010797	cg05903882	8129530	33.504	0.799156	0.0677264	0.683071	0.756357	0.846465	0.90443	RIC3;RIC3;RIC3;RIC3;RIC3	NR_045405;NM_024557;NM_001206672;NM_001206671;NM_001135109	Body;Body;Body;Body;Body	.
chr7_67136650_67136686	GT	TYW1	intronic	Lung	177	-0.006451	0.106918	8.90689e-06	16.8456	0.00107978	cg26339111	67178969	42.301	0.889153	0.0480125	0.798957	0.866849	0.920272	0.9503	TYW1	NM_018264	Body	.
chr3_15498469_15498485	CA	COLQ	intronic	Colon, transverse	176	-0.014675	0.107499	8.90787e-06	16.8424	0.00113539	cg19279973	15521642	23.165	0.443728	0.0926098	0.310116	0.381287	0.500466	0.59495	COLQ;COLQ;COLQ;COLQ	NM_005677;NM_080539;NM_080539;NM_005677	1stExon;5'UTR;1stExon;5'UTR	.
chr3_14268563_14268599	TG	LSM3;LINC01267	intergenic	Lung	177	0.015374	0.106916	8.90903e-06	16.8497	0.00107997	cg25457886	14298065	29.484	0.431422	0.0662374	0.33508	0.382197	0.476388	0.537889	.	.	.	Island
chr2_55779651_55779671	AC	PNPT1;EFEMP1	intergenic	Ovary	122	-0.026789	0.1522	8.90993e-06	16.8157	0.00167587	cg15871828	55761503	18.158	0.542796	0.136854	0.326589	0.440483	0.658599	0.756132	.	.	.	.
chr22_31589211_31589235	GT	SFI1	intronic	Prostate	95	0.050585	0.192082	8.90994e-06	16.7492	0.00393542	cg01421780	31580416	8.807	0.695976	0.154637	0.461819	0.574537	0.815292	0.947472	SFI1;SFI1;SFI1;SFI1;SFI1	NM_001007467;NM_014775;NM_001258325;NM_001258327;NM_001258326	Body;Body;Body;Body;Body	.
chr5_61683980_61684065	TTCC	C5orf64;LOC101928651	ncRNA_intronic	Lung	177	0.000729	0.106913	8.91177e-06	16.8548	0.00108023	cg26197254	61698476	14.4535	0.526107	0.0456192	0.45451	0.498525	0.554729	0.601824	FLJ37543	NM_173667	Body	.
chr2_59218958_59219008	AC	LINC01793	ncRNA_intronic	Colon, transverse	176	0.006456	0.107492	8.91405e-06	16.8541	0.00113603	cg02370467	59243112	24.129	0.939022	0.0587575	0.814917	0.926645	0.974644	0.984562	LOC101927285	NR_110219	Body	.
chr1_161216361_161216412	AC	FCER1G	intronic	Ovary	122	0.006608	0.152191	8.91541e-06	16.826	0.00167673	cg07354440	161199099	17.2875	0.244937	0.0494384	0.187395	0.21149	0.270622	0.31888	NDUFS2;ADAMTS4	NM_004550;NM_005099	TSS1500;TSS200	N_Shelf
chr11_70003583_70003647	TGGA	ANO1	intronic	Colon, transverse	176	-0.011654	0.10749	8.91594e-06	16.8577	0.00113612	cg19490307	70017268	13.653	0.572787	0.122049	0.367463	0.48796	0.668899	0.769329	.	.	.	.
chr1_206501638_206501680	AC	IKBKE;RASSF5	intergenic	Lung	177	0.00174	0.106908	8.91638e-06	16.8636	0.00108072	cg11739399	206496452	5.207	0.34964	0.0340306	0.28886	0.327451	0.370175	0.410003	IKBKE	NM_014002	3'UTR	.
chr5_1108029_1108041	AC	SLC12A7	intronic	Colon, transverse	176	-0.002689	0.107485	8.92024e-06	16.8658	0.00113659	cg04213775	1062972	45.063	0.859209	0.0339067	0.8013	0.838206	0.880807	0.914507	SLC12A7	NM_006598	Body	N_Shore
chr2_223838221_223838269	ATTT	AP1S3	upstream	Ovary	122	0.004271	0.152183	8.92081e-06	16.8362	0.00167758	cg22020713	223821826	16.419	0.940649	0.0254951	0.903415	0.934486	0.954819	0.965685	AP1S3;AP1S3;AP1S3	NR_110906;NR_110905;NM_001039569	Body;Body;Body	.
chr5_143542481_143542511	TG	NR3C1;MIR5197	intergenic	Lung	177	0.018808	0.106901	8.92283e-06	16.8758	0.00108143	cg00811436	143583125	40.629	0.317891	0.0627903	0.200229	0.281333	0.366697	0.40242	.	.	.	.
chr4_146214459_146214491	GT	REELD1	upstream	Ovary	122	0.005317	0.152179	8.92332e-06	16.841	0.00167789	cg06372353	146174483	39.992	0.910665	0.0462225	0.841154	0.894502	0.937386	0.955751	LSM6	NM_007080	TSS1500	N_Shore
chr16_51147780_51147808	AC	MIR548AI	ncRNA_intronic	Ovary	122	-0.013496	0.152172	8.9278e-06	16.8494	0.00167856	cg26963797	51155380	7.586	0.526431	0.129316	0.35759	0.44887	0.613835	0.702369	.	.	.	N_Shore
chr16_5055938_5056000	GT	C16orf89	intronic	Colon, transverse	176	-0.002752	0.107471	8.93333e-06	16.8906	0.0011381	cg27321057	5062353	6.384	0.830195	0.0470433	0.745845	0.8023	0.863718	0.896176	C16orf89;C16orf89	NM_001098514;NM_152459	Body;Body	.
chr3_10471364_10471398	TG	ATP2B2	intronic	Colon, transverse	176	0.002254	0.107468	8.93594e-06	16.8955	0.00113836	cg04470983	10469269	2.112	0.605502	0.0695475	0.486727	0.556198	0.657585	0.708978	ATP2B2;ATP2B2	NM_001683;NM_001001331	5'UTR;5'UTR	.
chr7_87468932_87468981	AAAAT	ABCB4	intronic	Colon, transverse	175	0.004516	0.10805	8.94156e-06	16.9061	0.001139	cg23839575	87476576	7.6195	0.719074	0.0793941	0.590922	0.6687	0.769421	0.871715	ABCB4;ABCB4;ABCB4	NM_018850;NM_000443;NM_018849	TSS1500;TSS1500;TSS1500	S_Shore
chr2_236664435_236664456	TTA	ACKR3;LOC93463	intergenic	Colon, transverse	175	-0.009375	0.108049	8.94261e-06	16.9081	0.00113905	cg11479273	236660091	4.3545	0.806716	0.151676	0.45288	0.759539	0.920464	0.966307	.	.	.	.
chr17_45922486_45922518	AC	MAPT	intronic	Prostate	95	-0.001073	0.192021	8.94264e-06	16.8106	0.00394894	cg20099416	45894553	27.949	0.0344088	0.030817	0.0213962	0.0244905	0.0336814	0.0553766	MAPT;MAPT;MAPT;MAPT;MAPT;MAPT;LOC100128977;LOC100130148;MAPT;MAPT;MAPT;MAPT;MAPT;MAPT	NM_001123066;NM_001123067;NM_016841;NM_016835;NM_005910;NM_016834;NR_024559;NR_024560;NM_016834;NM_016835;NM_001123066;NM_016841;NM_005910;NM_001123067	1stExon;5'UTR;1stExon;5'UTR;1stExon;1stExon;Body;TSS1500;5'UTR;1stExon;5'UTR;5'UTR;5'UTR;1stExon	Island
chr2_29010028_29010056	GT	TOGARAM2	intronic	Colon, transverse	176	0.013965	0.10746	8.94342e-06	16.9096	0.00113908	cg04304121	29013268	3.226	0.470828	0.0623108	0.365615	0.428954	0.512814	0.560791	FAM179A	NM_199280	Body	.
chr10_7478801_7478851	CT	SFMBT2;ITIH5	intergenic	Lung	177	0.017233	0.106878	8.94362e-06	16.9151	0.00108381	cg06406539	7458320	20.506	0.90418	0.0410853	0.824317	0.874258	0.937974	0.957331	.	.	.	.
chr6_43474582_43474612	AAT	DLK2;TJAP1	intergenic	Colon, transverse	175	0.008753	0.108037	8.95289e-06	16.9276	0.00114011	cg24109273	43516991	42.394	0.0306081	0.0255697	0.0219704	0.0249687	0.030771	0.0391116	YIPF3;POLR1C;POLR1C	NM_015388;NM_004875;NM_203290	TSS200;TSS200;TSS200	Island
chr15_66632680_66632728	AC	LINC01169	ncRNA_intronic	Lung	177	0.002542	0.106867	8.95347e-06	16.9337	0.00108494	cg27141517	66631188	1.516	0.442188	0.0485535	0.371024	0.407456	0.473409	0.51849	.	.	.	.
chr1_230107610_230107644	TG	GALNT2	intronic	Ovary	122	-0.008713	0.152132	8.95451e-06	16.8998	0.00168308	cg23230158	230125090	17.463	0.85618	0.0852663	0.708631	0.805153	0.926358	0.965846	GALNT2	NM_004481	Body	.
chr19_2031474_2031502	CA	BTBD2;MKNK2	intergenic	Colon, transverse	176	0.003422	0.107442	8.9594e-06	16.9399	0.00114073	cg26292245	2019769	11.719	0.0425388	0.0220799	0.0240478	0.0304228	0.0477227	0.0759356	.	.	.	.
chr20_47998547_47998575	TG	LINC01522;LINC00494	intergenic	Ovary	122	0.009384	0.152124	8.95978e-06	16.9098	0.00168391	cg07842946	47990231	8.33	0.626022	0.0524839	0.551656	0.602011	0.662463	0.697882	LINC01522	NR_110027	TSS200	.
chr12_143826_143866	GT	LOC574538	ncRNA_intronic	Prostate	95	-0.027843	0.191987	8.96101e-06	16.8452	0.00395519	cg19711602	149189	5.343	0.62389	0.1591	0.409651	0.513664	0.741782	0.911608	IQSEC3;IQSEC3	NM_001170738;NM_015232	Body;Body	.
chr6_3266731_3266743	AC	PSMG4	UTR3	Lung	177	-0.006026	0.106856	8.96349e-06	16.9527	0.00108608	cg08114258	3266495	0.242	0.954524	0.0172058	0.923951	0.944247	0.965889	0.979438	PSMG4;PSMG4	NM_001128591;NM_001128592	Body;Body	.
chr10_13679474_13679511	AC	FRMD4A	intronic	Lung	165	0.001771	0.114275	8.96676e-06	16.9589	0.00108641	cg17624339	13669349	10.1435	0.880921	0.0576994	0.785371	0.841517	0.92506	0.962752	FRMD4A	NM_018027	Body	.
chr6_36065507_36065547	GT	MAPK14	intronic	Prostate	95	0.013018	0.191973	8.96849e-06	16.8592	0.00395757	cg26472089	36065430	0.097	0.581052	0.145958	0.336778	0.489831	0.700531	0.783961	MAPK14;MAPK14;MAPK14;MAPK14	NM_139014;NM_139013;NM_139012;NM_001315	Body;Body;Body;Body	.
chr11_93877692_93877736	AC	VSTM5;HEPHL1	intergenic	Colon, transverse	176	0.00726	0.107431	8.96947e-06	16.9589	0.00114178	cg26875233	93850584	27.13	0.127232	0.0620566	0.0354793	0.0833678	0.174706	0.239527	C11orf90	NM_001144871	TSS200	S_Shore
chr7_45932216_45932263	TG	IGFBP3;LOC730338	intergenic	Ovary	119	0.006719	0.155703	8.96986e-06	16.9288	0.00168549	cg03703997	45959483	27.2435	0.697849	0.083643	0.586068	0.662806	0.752128	0.804465	.	.	.	.
chr18_699478_699505	AAT	ENOSF1	intronic	Lung	176	-0.017137	0.107431	8.97e-06	16.965	0.00108673	cg03085818	668513	30.9785	0.656735	0.0628696	0.532861	0.627844	0.696626	0.751682	TYMS	NM_001071	Body	.
chr3_126086498_126086538	TG	SLC41A3	intronic	Colon, transverse	176	0.003238	0.107426	8.97442e-06	16.9683	0.00114234	cg20177385	126101616	15.098	0.682543	0.0726179	0.567132	0.637279	0.727996	0.81475	SLC41A3	NM_001164475	TSS200	.
chr16_67987127_67987167	TAAA	DPEP2	downstream	Ovary	122	-0.020093	0.152102	8.97453e-06	16.9376	0.00168617	cg09117114	67964127	23.02	0.407962	0.0537018	0.322424	0.372387	0.44593	0.500852	SLC12A4;SLC12A4;SLC12A4;SLC12A4;SLC12A4	NM_001145961;NM_001145962;NM_001145963;NM_005072;NM_001145964	Body;Body;TSS200;Body;Body	N_Shelf
chr3_138608065_138608077	TC	FAIM	upstream	Lung	177	0.022617	0.106844	8.9746e-06	16.9737	0.00108715	cg15095727	138592666	15.405	0.84143	0.0481983	0.759817	0.811284	0.8741	0.908228	CEP70	NM_024491	5'UTR	N_Shore
chr2_113287445_113287483	GT	PAX8;CBWD2	intergenic	Lung	177	-0.002948	0.106844	8.97527e-06	16.9749	0.00108716	cg15037451	113257415	30.049	0.880415	0.0401447	0.816106	0.859747	0.908254	0.939327	PAX8-AS1;PAX8;PAX8;PAX8;PAX8	NR_015377;NM_003466;NM_013953;NM_013952;NM_013992	Body;Body;Body;Body;Body	.
chr21_42458219_42458252	TAT	UBASH3A;RSPH1	intergenic	Ovary	112	-0.009434	0.164776	8.97692e-06	16.9421	0.00168645	cg06557065	42459729	1.4935	0.706574	0.0703843	0.603411	0.669184	0.747873	0.826361	.	.	.	.
chr17_41929865_41929885	GT	TTC25	upstream	Ovary	122	0.020606	0.152093	8.98026e-06	16.9484	0.00168691	cg08539620	41966012	36.137	0.266846	0.041668	0.20493	0.238066	0.291066	0.342036	CNP	NM_033133	TSS1500	N_Shore
chr1_42172457_42172485	CA	GUCA2A;FOXJ3	intergenic	Colon, transverse	176	0.012314	0.107416	8.98311e-06	16.9847	0.00114337	cg10197057	42146847	25.624	0.329466	0.0881896	0.156541	0.284382	0.386878	0.447648	.	.	.	S_Shore
chr20_48904529_48904609	AAGA	PREX1;ARFGEF2	intergenic	Colon, transverse	176	0.020842	0.107414	8.98557e-06	16.9894	0.0011436	cg04852625	48910054	5.485	0.853523	0.0843642	0.700024	0.803424	0.918872	0.959413	.	.	.	.
chr9_120153828_120153867	CA	LINC01613;MIR147A	intergenic	Ovary	122	0.009631	0.152076	8.99167e-06	16.9699	0.00168872	cg26544427	120152170	1.6775	0.61764	0.0507389	0.534434	0.581316	0.651543	0.700146	.	.	.	.
chr1_246143126_246143164	AC	SMYD3	intronic	Lung	177	-0.005162	0.106825	8.9921e-06	17.0068	0.00108899	cg11028642	246108494	34.651	0.804414	0.0499538	0.730259	0.765915	0.841577	0.890165	SMYD3;SMYD3	NM_022743;NM_001167740	Body;Body	.
chr17_81574876_81574900	AC	NPLOC4	intronic	Colon, transverse	176	-0.011755	0.107407	8.99217e-06	17.0018	0.00114421	cg00344577	81537719	37.169	0.223013	0.0324813	0.171255	0.200062	0.245646	0.274741	.	.	.	S_Shore
chr6_7110479_7110503	GT	RREB1	intronic	Lung	177	0.007079	0.106824	8.99322e-06	17.0089	0.00108906	cg19696794	7106719	3.772	0.585958	0.0959799	0.423025	0.536048	0.657011	0.720832	RREB1;RREB1;RREB1;RREB1	NM_001003698;NM_001003700;NM_001168344;NM_001003699	TSS1500;TSS1500;TSS1500;TSS1500	N_Shore
chr6_3266731_3266743	AC	PSMG4	UTR3	Lung	177	-0.009634	0.106823	8.99445e-06	17.0112	0.00108914	cg05283252	3273205	6.468	0.881624	0.0263894	0.839612	0.868581	0.899556	0.921778	SLC22A23;SLC22A23	NM_021945;NM_015482	Body;Body	.
chr17_51341762_51341786	TTAT	LINC02072	ncRNA_exonic	Colon, transverse	176	-0.013071	0.107401	8.99746e-06	17.0118	0.00114481	cg21699124	51336709	5.065	0.499752	0.0874097	0.337539	0.445769	0.556793	0.651421	.	.	.	.
chr17_77868681_77868712	TG	LINC01987;LINC01973	intergenic	Lung	177	-0.008706	0.106819	8.99776e-06	17.0175	0.00108947	cg12073052	77863772	4.9245	0.554645	0.0750281	0.451008	0.504569	0.594417	0.687119	.	.	.	.
chr4_146641856_146641882	AC	POU4F2	UTR3	Prostate	95	-0.008274	0.19191	9.00228e-06	16.9228	0.00397061	cg02650266	146637087	4.782	0.0728854	0.0381537	0.0246291	0.0429838	0.0929561	0.151283	.	.	.	Island
chr2_43046823_43046915	TC	LINC01819;LINC02580	intergenic	Lung	177	0.002181	0.106809	9.00711e-06	17.0352	0.00109046	cg05224659	43068457	21.588	0.870433	0.0402002	0.809746	0.841837	0.900689	0.931395	.	.	.	S_Shore
chr1_9077737_9077778	AGGG	SLC2A5;GPR157	intergenic	Prostate	95	0.000996	0.191897	9.00909e-06	16.9355	0.00397268	cg16121109	9105732	27.9745	0.88764	0.0375198	0.832735	0.867133	0.912223	0.950618	GPR157	NM_024980	Body	.
chr6_29677768_29677796	AC	ZFP57	intronic	Colon, transverse	176	0.00527	0.107385	9.01233e-06	17.0399	0.00114647	cg16118803	29661939	15.843	0.315721	0.0653151	0.222188	0.263339	0.357168	0.441397	MOG;MOG;MOG;MOG;MOG;MOG;MOG;MOG;MOG;MOG;MOG	NM_206813;NM_001170418;NM_206811;NM_206810;NM_206809;NM_001170417;NM_001008229;NM_001008228;NM_206812;NM_002433;NM_206814	Body;Body;Body;Body;Body;Body;Body;Body;Body;Body;Body	.
chr5_141725120_141725144	TG	ARAP3;PCDH1	intergenic	Lung	177	0.009414	0.106802	9.01337e-06	17.047	0.00109115	cg08988168	141715585	9.547	0.836245	0.0408546	0.772931	0.808233	0.864102	0.905531	.	.	.	.
chr4_143336748_143336780	TG	GAB1	upstream	Prostate	95	0.006092	0.191885	9.01576e-06	16.9481	0.00397469	cg22650648	143335950	0.814	0.119832	0.0229674	0.0770425	0.108359	0.133368	0.151687	GAB1;GAB1	NM_002039;NM_207123	TSS1500;TSS1500	Island
chr6_42044783_42044803	TTTA	CCND3	intronic	Ovary	121	-0.009284	0.153218	9.01606e-06	17.016	0.00169313	cg22578433	42049616	4.823	0.908568	0.0478052	0.827783	0.881328	0.944307	0.966798	CCND3;TAF8;CCND3	NM_001136126;NM_138572;NM_001136017	TSS1500;TSS1500;TSS1500	N_Shore
chr14_38989251_38989304	AGGA	LOC105370457;SEC23A	intergenic	Colon, transverse	176	-0.002038	0.107378	9.01795e-06	17.0506	0.00114703	cg09190677	39015682	26.4045	0.0468911	0.0197614	0.0240106	0.0347302	0.0565246	0.0830113	.	.	.	.
chr6_158025979_158026015	CATA	SYNJ2	intronic	Prostate	95	-0.015383	0.191878	9.01954e-06	16.9552	0.00397542	cg22307058	158017897	8.1	0.787718	0.0412441	0.723811	0.763736	0.816072	0.851461	SYNJ2	NM_003898	Body	.
chr16_285925_285958	CCCAAC	PDIA2	intronic	Ovary	122	0.003061	0.152032	9.02092e-06	17.0252	0.00169388	cg06233593	287645	1.7035	0.903944	0.0323687	0.846034	0.882498	0.925841	0.954225	AXIN1;AXIN1	NM_003502;NM_181050	3'UTR;3'UTR	S_Shore
chr8_80096291_80096317	AC	TPD52	intronic	Lung	177	-0.008782	0.106793	9.02149e-06	17.0624	0.00109199	cg21595409	80102287	5.983	0.697115	0.0616136	0.604849	0.660012	0.733891	0.799652	TPD52;TPD52	NM_005079;NM_001025253	Body;Body	.
chr7_27152077_27152145	GT	HOXA-AS3	ncRNA_intronic	Colon, transverse	176	0.005122	0.107372	9.0241e-06	17.0622	0.00114773	cg17457637	27131098	21.013	0.20941	0.0718784	0.105708	0.149212	0.258169	0.33618	HOXA4	NM_002141	TSS1500	S_Shore
chr1_156437907_156437947	GT	MIR9-1HG;MEF2D	intergenic	Lung	177	-0.005421	0.106789	9.02554e-06	17.07	0.00109241	cg08548089	156439095	1.168	0.301971	0.0478072	0.21825	0.272162	0.337527	0.374905	.	.	.	S_Shelf
chr13_45847622_45847648	GT	SIAH3	intronic	Prostate	95	0.013643	0.191867	9.02555e-06	16.9665	0.00397651	cg13635008	45807595	40.04	0.538879	0.0980396	0.413982	0.46141	0.596109	0.718948	SIAH3	NM_198849	Body	.
chr4_112284290_112284314	AC	TIFA	intronic	Colon, transverse	176	-0.009529	0.10737	9.02565e-06	17.0651	0.00114783	cg08402059	112282612	1.69	0.859684	0.0713648	0.747655	0.8119	0.914646	0.968419	TIFA	NM_052864	5'UTR	N_Shelf
chr15_99718909_99718941	CA	MEF2A;LYSMD4	intergenic	Ovary	122	-0.017094	0.152024	9.02583e-06	17.0344	0.00169463	cg18869061	99731848	12.923	0.802871	0.119024	0.63539	0.746387	0.881496	0.923966	LYSMD4	NM_152449	Body	N_Shore
chr16_87043053_87043164	CCAAACCACGAGCTTCC	LINC02188;LINC02181	intergenic	Colon, transverse	176	-0.013395	0.107367	9.028e-06	17.0696	0.001148	cg08971217	87053179	10.0705	0.520979	0.0799728	0.394399	0.461436	0.580157	0.644729	.	.	.	.
chr18_74495308_74495340	TAAA	DIPK1C;CNDP2	intergenic	Colon, transverse	173	-0.02301	0.109148	9.02933e-06	17.0721	0.00114809	cg00603097	74458124	37.2	0.210974	0.0565992	0.125249	0.170509	0.251431	0.301024	FAM69C	NM_001044369	TSS1500	S_Shore
chr1_44812786_44812838	GT	BTBD19	intronic	Ovary	122	-0.002999	0.152018	9.03001e-06	17.0423	0.00169525	cg26297462	44826532	13.72	0.617763	0.0693642	0.516623	0.573408	0.665195	0.726361	PTCH2;PTCH2	NM_001166292;NM_003738	Body;Body	.
chr7_3207223_3207262	GT	LOC100129603;SDK1	intergenic	Ovary	122	-0.030369	0.152016	9.03107e-06	17.0443	0.00169528	cg05407321	3195161	12.0815	0.0953647	0.147648	0.0133456	0.0189476	0.0894446	0.383567	.	.	.	.
chr12_106957165_106957211	GT	TMEM263	intronic	Lung	177	-0.00674	0.106781	9.03253e-06	17.0832	0.00109319	cg08130071	106954861	2.327	0.300555	0.0727485	0.192743	0.246263	0.351684	0.405428	TMEM263	NM_152261	TSS1500	N_Shore
chr1_15730046_15730080	GGGCG	PLEKHM2	intronic	Ovary	122	-0.005004	0.15201	9.03515e-06	17.052	0.00169587	cg00601916	15742893	12.83	0.333544	0.0427287	0.28283	0.305975	0.351945	0.403601	TMEM82	NM_001013641	Body	N_Shore
chr11_61042679_61042711	CA	CD6;CD5	intergenic	Prostate	95	0.01684	0.191848	9.03556e-06	16.9853	0.00397969	cg10158843	61008700	33.995	0.428273	0.0751396	0.308744	0.382139	0.479897	0.53579	CD6	NM_006725	Body	Island
chr2_9487834_9487851	CG	IAH1	intronic	Lung	177	0.008496	0.106777	9.0369e-06	17.0915	0.00109365	cg14853772	9473652	14.1905	0.677219	0.0648362	0.573478	0.629621	0.723217	0.772218	IAH1	NM_001039613	TSS1500	N_Shore
chr2_233837285_233837313	AAAC	HJURP	UTR3	Ovary	122	0.070475	0.152005	9.03884e-06	17.059	0.00169623	cg20177690	233847083	9.784	0.596474	0.158118	0.415575	0.472273	0.76211	0.837693	HJURP;HJURP;HJURP	NM_018410;NM_001282963;NM_001282962	Body;Body;Body	.
chr4_140480728_140480786	AC	MGAT4D	intronic	Ovary	122	-0.007564	0.152003	9.03995e-06	17.0611	0.00169627	cg07407736	140470100	10.657	0.0570078	0.0464946	0.0193883	0.030445	0.0738547	0.161543	.	.	.	.
chr11_8176579_8176593	TC	RIC3;LMO1	intergenic	Lung	177	-0.001098	0.106772	9.0411e-06	17.0995	0.00109408	cg15503728	8171188	5.398	0.951458	0.0356697	0.92272	0.947878	0.965341	0.974068	.	.	.	S_Shelf
chr11_111352963_111353056	AGGA	POU2AF1	UTR3	Ovary	122	-0.005947	0.152	9.04196e-06	17.0649	0.00169648	cg26122422	111347354	5.6555	0.716456	0.0880893	0.577429	0.659943	0.778854	0.864086	MIR4491	NR_039712	TSS1500	.
chr7_113103320_113103356	GA	GPR85;SMIM30	intergenic	Ovary	122	-0.015133	0.151993	9.04646e-06	17.0734	0.00169715	cg09506675	113087859	15.479	0.424514	0.119445	0.229372	0.34504	0.511549	0.613053	GPR85;GPR85;GPR85	NM_001146267;NM_018970;NM_001146265	TSS1500;TSS200;TSS200	.
chr6_31307643_31307695	GGA	LINC02571;HLA-B	intergenic	Prostate	95	0.034136	0.191828	9.04674e-06	17.0063	0.00398368	cg25107000	31307866	0.197	0.643354	0.122489	0.466052	0.544517	0.747855	0.838127	.	.	.	N_Shore
chr12_96210565_96210597	CA	ELK3	intronic	Lung	177	-0.017307	0.106762	9.05053e-06	17.1173	0.00109516	cg11265839	96249787	39.206	0.575681	0.0976986	0.439049	0.502613	0.643835	0.756247	ELK3	NM_005230	Body	S_Shelf
chr1_89042931_89043029	CTCTTCTCTCCTTCT	GBP3;GBP1	intergenic	Ovary	122	-0.034539	0.151986	9.0515e-06	17.0829	0.00169793	cg21341297	88994214	48.766	0.755981	0.0863742	0.602629	0.719186	0.805856	0.871705	RBMXL1;CCBL2;CCBL2;RBMXL1	NM_001162536;NM_001008661;NM_001008662;NM_019610	TSS1500;TSS1500;TSS1500;TSS1500	S_Shore
chr15_34271602_34271628	AC	SLC12A6	intronic	Colon, transverse	176	0.00091	0.107341	9.05223e-06	17.1154	0.00115064	cg14307212	34318808	47.193	0.032982	0.0106736	0.0204919	0.0252419	0.0386954	0.052499	SLC12A6;SLC12A6;SLC12A6;SLC12A6;SLC12A6;SLC12A6;SLC12A6	NM_001042497;NM_001042495;NM_001042494;NM_005135;NM_005135;NM_001042496;NM_133647	Body;Body;Body;5'UTR;1stExon;Body;Body	.
chr16_3159781_3159825	GT	CASP16P;OR1F1	intergenic	Colon, transverse	176	-0.001765	0.107341	9.05244e-06	17.1158	0.00115064	cg23502495	3125676	34.127	0.947185	0.0334219	0.87524	0.937163	0.969542	0.982609	ZNF213-AS1	NR_110900	Body	S_Shore
chr1_206918650_206918686	GT	FCMR	intronic	Ovary	122	0.013604	0.151983	9.05351e-06	17.0867	0.00169797	cg23951825	206907028	11.64	0.645444	0.0747973	0.530681	0.598363	0.690324	0.755845	FCMR;FCMR;FCMR	NM_001142473;NM_005449;NM_001193338	Body;Body;Body	N_Shelf
chr19_4401608_4401644	AAGG	CHAF1A	upstream	Ovary	122	0.007893	0.151978	9.05701e-06	17.0933	0.00169846	cg14999934	4362040	39.586	0.616782	0.0743286	0.517713	0.564751	0.653816	0.721156	SH3GL1	NM_003025	Body	S_Shore
chr10_9443215_9443254	AAAAT	LOC101928272;LINC02670	intergenic	Lung	177	-0.005412	0.106754	9.058e-06	17.1314	0.00109599	cg17764572	9408236	34.9985	0.941266	0.0261712	0.891557	0.927865	0.959217	0.972343	.	.	.	Island
chr17_66200860_66200886	AC	CEP112;APOH	intergenic	Lung	177	0.007036	0.106753	9.05868e-06	17.1327	0.001096	cg07815075	66223149	22.276	0.905489	0.0487329	0.822333	0.876704	0.944031	0.968896	APOH	NM_000042	Body	.
chr16_17375481_17375503	AC	XYLT1	intronic	Prostate	95	-0.005734	0.191801	9.06137e-06	17.0338	0.00398913	cg16491132	17377738	2.246	0.665862	0.128592	0.452858	0.618951	0.753301	0.838601	XYLT1	NM_022166	Body	.
chr2_105823132_105823172	TG	NCK2	intronic	Ovary	122	-0.020925	0.151964	9.0662e-06	17.1106	0.00170001	cg21551182	105783416	39.736	0.496568	0.200704	0.247189	0.30834	0.657911	0.85361	NCK2;NCK2	NM_003581;NM_001004722	5'UTR;5'UTR	.
chr16_323776_323802	CA	AXIN1	intronic	Lung	177	0.016788	0.106744	9.06675e-06	17.148	0.00109691	cg07915516	327344	3.555	0.294782	0.0566191	0.203883	0.252312	0.330834	0.391891	AXIN1;AXIN1	NM_003502;NM_181050	Body;Body	S_Shelf
chr4_10140068_10140153	TCCAGCCTCCCTGCGCGTC	WDR1;ZNF518B	intergenic	Colon, transverse	176	-0.002393	0.107322	9.06962e-06	17.1483	0.00115259	cg26693601	10118073	22.0375	0.0490107	0.0250657	0.0302595	0.0375136	0.0535469	0.0770183	WDR1;WDR1	NM_005112;NM_017491	TSS1500;TSS1500	S_Shore
chr1_68452696_68452728	GT	RPE65;DEPDC1	intergenic	Lung	177	0.002052	0.10674	9.07102e-06	17.156	0.00109728	cg13591910	68451191	1.521	0.978109	0.0153046	0.948517	0.974224	0.98806	0.991332	RPE65	NM_000329	TSS1500	.
chr16_78887077_78887135	GT	WWOX	intronic	Lung	177	-0.008621	0.106738	9.07247e-06	17.1588	0.00109739	cg03660162	78879188	7.918	0.854959	0.126936	0.622232	0.784307	0.972562	0.985976	WWOX;WWOX	NM_016373;NM_001291997	Body;Body	.
chr6_105166868_105166894	TG	BVES-AS1	ncRNA_intronic	Colon, transverse	176	-0.013038	0.107319	9.07258e-06	17.1539	0.00115289	cg12543898	105137369	29.512	0.0942381	0.0633059	0.0150607	0.045154	0.130578	0.212321	BVES-AS1;BVES;BVES;BVES	NR_037157;NM_147147;NM_007073;NM_001199563	TSS1500;TSS1500;TSS1500;TSS200	Island
chr17_43317155_43317181	TTC	RNU2-1;LINC00910	intergenic	Ovary	122	0.000206	0.151951	9.07453e-06	17.1263	0.0017014	cg11508081	43364859	47.691	0.966209	0.0170109	0.92887	0.959402	0.977066	0.984989	.	.	.	N_Shelf
chr2_120945957_120945991	CA	GLI2	intronic	Ovary	122	0.010075	0.151947	9.07774e-06	17.1324	0.00170184	cg09457391	120959004	13.03	0.872121	0.0915522	0.659523	0.838889	0.937068	0.968416	GLI2	NM_005270	Body	.
chr11_70661500_70661554	AC	SHANK2	intronic	Lung	177	-0.001219	0.106731	9.07951e-06	17.1721	0.00109817	cg19781085	70677210	15.683	0.916015	0.0333492	0.851395	0.902094	0.937362	0.960564	SHANK2	NM_012309	Body	.
chr16_89364067_89364085	AC	ANKRD11	intronic	Ovary	122	-0.042199	0.151942	9.08079e-06	17.1382	0.00170224	cg18795525	89365312	1.236	0.432826	0.109288	0.28126	0.361687	0.494905	0.611382	ANKRD11;ANKRD11;ANKRD11;ANKRD11	NR_045839;NM_013275;NM_001256183;NM_001256182	Body;5'UTR;5'UTR;5'UTR	.
chr11_124022773_124022833	AG	OR10G9	upstream	Colon, transverse	176	0.002982	0.107308	9.08287e-06	17.1733	0.00115398	cg24874309	124039695	16.892	0.951325	0.0376324	0.880714	0.944865	0.971768	0.97815	OR10G7	NM_001004463	TSS1500	.
chr11_45266503_45266533	AC	SYT13	intronic	Colon, transverse	176	0.005756	0.107308	9.08316e-06	17.1739	0.00115398	cg11856976	45281979	15.461	0.751114	0.0605977	0.656022	0.709469	0.788751	0.857007	SYT13	NM_020826	Body	N_Shelf
chr12_109600916_109600942	AC	MVK;FAM222A	intergenic	Colon, transverse	176	-0.002175	0.107307	9.08356e-06	17.1746	0.00115398	cg11059973	109582108	18.821	0.762245	0.0371816	0.704219	0.740907	0.784933	0.818108	MVK;MVK;MVK	NM_000431;NM_001301182;NM_001114185	Body;Body;Body	.
chr6_133243089_133243119	GT	EYA4	intronic	Prostate	95	0.012475	0.191755	9.08599e-06	17.0801	0.00399815	cg24675448	133242641	0.463	0.254508	0.0673552	0.159509	0.20588	0.288741	0.370791	EYA4;EYA4;EYA4	NM_004100;NM_172105;NM_172103	5'UTR;5'UTR;5'UTR	Island
chr10_61451986_61452006	AT	TMEM26	intronic	Lung	177	0.015352	0.106722	9.08706e-06	17.1864	0.00109901	cg05499367	61453752	1.756	0.452816	0.0483967	0.376073	0.419131	0.487006	0.525454	TMEM26	NM_178505	TSS1500	S_Shore
chr10_97186267_97186311	AC	ARHGAP19-SLIT1	ncRNA_intronic	Colon, transverse	176	-0.007027	0.107301	9.08937e-06	17.1856	0.00115464	cg07844694	97186481	0.192	0.37442	0.0592198	0.283573	0.335765	0.417192	0.473436	SLIT1	NM_003061	TSS1500	Island
chr3_66350692_66350731	CG	SLC25A26	intronic	Lung	177	-0.012777	0.10672	9.08953e-06	17.191	0.00109924	cg19679682	66397859	47.1475	0.878863	0.0590097	0.774547	0.846046	0.919941	0.948242	LRIG1	NM_015541	Body	.
chr10_305972_305994	AT	DIP2C	intronic	Ovary	115	-0.011583	0.160579	9.08969e-06	17.1549	0.00170374	cg02122937	306728	0.745	0.509436	0.121978	0.340482	0.419299	0.594178	0.682799	DIP2C	NM_014974	Body	.
chr7_3299677_3299694	GCT	LOC100129603;SDK1	intergenic	Lung	177	-0.005888	0.106717	9.0917e-06	17.1951	0.00109943	cg23815723	3303375	3.6895	0.819491	0.0569885	0.723858	0.779419	0.860517	0.912204	SDK1	NM_152744	Body	S_Shore
chr10_27226449_27226487	AC	ACBD5	intronic	Lung	177	0.008503	0.106716	9.09286e-06	17.1973	0.0010995	cg23656959	27243254	16.786	0.0487374	0.0522767	0.0103041	0.0143738	0.058029	0.174782	ACBD5;ACBD5;ACBD5	NM_001042473;NM_001301253;NM_001301251	TSS1500;TSS1500;TSS1500	S_Shore
chr13_27485409_27485448	TG	MTIF3;LNX2	intergenic	Lung	177	-0.010157	0.106715	9.09358e-06	17.1987	0.00109952	cg26772116	27442487	42.9415	0.494829	0.0843631	0.361574	0.439703	0.540232	0.639736	MTIF3;MTIF3;MTIF3;MTIF3	NM_001166261;NM_001166263;NM_152912;NM_001166262	5'UTR;5'UTR;5'UTR;5'UTR	.
chr9_114619293_114619321	CA	TMEM268	intronic	Prostate	95	-0.017376	0.19174	9.09453e-06	17.0962	0.00400097	cg06847600	114629826	10.519	0.558355	0.0887366	0.426409	0.494486	0.612839	0.698496	C9orf91	NM_153045	Body	.
chr22_29303764_29303810	GT	EWSR1;GAS2L1	intergenic	Lung	177	0.005591	0.106713	9.0962e-06	17.2037	0.00109976	cg16612562	29316056	12.269	0.496702	0.047545	0.428843	0.464118	0.522402	0.580508	RASL10A;RASL10A	NM_006477;NM_001007279	TSS1500;TSS1500	S_Shore
chr8_10473775_10473808	TTG	LINCR-0001	upstream	Lung	177	-0.007081	0.106712	9.0967e-06	17.2046	0.00109976	cg07630857	10487552	13.7605	0.929747	0.0308454	0.86981	0.910102	0.952642	0.968441	.	.	.	.
chr11_1932843_1932871	CCAT	TNNT3	intronic	Colon, transverse	176	-0.007459	0.107292	9.09722e-06	17.2004	0.00115556	cg19179556	1891265	41.592	0.265244	0.0437034	0.191073	0.238975	0.290543	0.340731	LSP1;LSP1;LSP1;LSP1;LSP1;LSP1	NM_001242932;NM_001013255;NM_001013254;NM_001013253;NM_001289005;NM_002339	3'UTR;3'UTR;3'UTR;3'UTR;3'UTR;3'UTR	.
chr22_50612840_50612908	GCCCC	MAPK8IP2	UTR3	Lung	173	0.005686	0.109071	9.09904e-06	17.209	0.00109997	cg00270625	50578590	34.284	0.639161	0.0824992	0.515417	0.584484	0.696392	0.773981	CPT1B;CPT1B;CPT1B;CPT1B;CHKB-CPT1B;CPT1B;CPT1B;CPT1B;CPT1B;CPT1B;CPT1B;CPT1B	NM_152245;NM_001145137;NM_001145136;NM_001145135;NR_027928;NM_001145134;NM_152245;NM_004377;NM_152246;NM_001145135;NM_001145136;NM_001145134	1stExon;TSS1500;1stExon;5'UTR;Body;1stExon;5'UTR;TSS200;TSS200;1stExon;5'UTR;5'UTR	Island
chr11_68002185_68002221	AC	UNC93B1	intronic	Colon, transverse	176	0.003979	0.107286	9.10279e-06	17.211	0.00115611	cg18069484	67996634	5.569	0.964314	0.0213386	0.924284	0.952707	0.979322	0.987419	UNC93B1	NM_030930	Body	N_Shore
chr15_62088756_62088798	TC	C2CD4A;C2CD4B	intergenic	Prostate	95	-0.011794	0.191724	9.10313e-06	17.1123	0.00400382	cg00456672	62066552	22.225	0.589733	0.0923292	0.441267	0.524711	0.647376	0.758047	C2CD4A	NM_207322	TSS1500	N_Shore
chr15_70456787_70456825	GT	TLE3;LINC02205	intergenic	Ovary	122	-0.012312	0.151906	9.10479e-06	17.1835	0.00170606	cg12384807	70415603	41.203	0.643897	0.0811291	0.532853	0.59085	0.697257	0.765604	.	.	.	.
chr6_70215912_70215938	AC	COL9A1	UTR3	Colon, transverse	176	-0.005561	0.107278	9.11045e-06	17.2255	0.001157	cg15080430	70166602	49.323	0.110255	0.0616645	0.0386933	0.0702943	0.135133	0.219918	COL19A1	NM_001858	Body	.
chr17_40600024_40600048	AC	CCR7;SMARCE1	intergenic	Prostate	95	-0.003741	0.19171	9.11058e-06	17.1263	0.00400616	cg22285710	40648877	48.841	0.190527	0.0721505	0.107844	0.143786	0.212087	0.331755	SMARCE1	NM_003079	TSS1500	S_Shore
chr2_241902311_241902436	CCGCCGCCGCCTCCCCT	LINC01237	ncRNA_intronic	Ovary	122	-0.005963	0.151894	9.11297e-06	17.1989	0.00170742	cg17879544	241900515	1.8585	0.327029	0.0625678	0.247805	0.28554	0.358465	0.432752	LINC01237	NR_110220	Body	N_Shore
chr6_21991167_21991201	TG	CASC15	ncRNA_intronic	Lung	177	0.006446	0.106694	9.11402e-06	17.2374	0.00110171	cg06429439	21971094	20.09	0.0712616	0.0394789	0.0337481	0.04715	0.0795507	0.141906	FLJ22536	NR_015410	Body	.
chr16_55427624_55427668	GA	MMP2-AS1	ncRNA_intronic	Ovary	122	-0.002222	0.151889	9.11606e-06	17.2047	0.00170783	cg05646765	55390213	37.433	0.822747	0.0339227	0.764434	0.802634	0.845369	0.875775	.	.	.	.
chr5_168271709_168271735	AAT	TENM2;WWC1	intergenic	Colon, transverse	165	0.000473	0.114102	9.11622e-06	17.2364	0.00115766	cg05789099	168247377	24.345	0.987186	0.0177503	0.97527	0.986182	0.992638	0.994871	TENM2	NM_001122679	Body	.
chr16_67980836_67980871	ATTTC	DPEP3	upstream	Colon, transverse	176	0.008428	0.107268	9.11991e-06	17.2433	0.00115805	cg10544611	67964261	16.5925	0.925197	0.0500448	0.821412	0.898015	0.962251	0.981352	SLC12A4;SLC12A4;SLC12A4;SLC12A4;SLC12A4	NM_001145961;NM_001145962;NM_001145963;NM_005072;NM_001145964	Body;Body;TSS200;Body;Body	N_Shelf
chr2_207166922_207166955	CCG	KLF7	intronic	Colon, transverse	175	-0.014172	0.107854	9.12063e-06	17.2447	0.00115806	cg19047158	207215507	48.5685	0.817582	0.0727674	0.68309	0.777764	0.868007	0.92088	.	.	.	.
chr7_154305018_154305084	CCCCAG	DPP6	intronic	Lung	176	-0.001151	0.107266	9.122e-06	17.2524	0.00110239	cg07590961	154305227	0.176	0.0461332	0.0113396	0.0298801	0.0378826	0.0515432	0.0671274	DPP6;DPP6;DPP6	NM_001936;NM_130797;NM_001039350	TSS200;Body;Body	S_Shore
chr4_103200558_103200603	AC	CENPE;LINC02428	intergenic	Lung	177	-0.006931	0.106684	9.1233e-06	17.2549	0.00110248	cg19398457	103201927	1.3465	0.428188	0.0737922	0.325368	0.379751	0.468168	0.558652	.	.	.	S_Shelf
chr7_84136962_84137006	AGGA	SEMA3A	intronic	Ovary	122	0.00444	0.151878	9.12389e-06	17.2195	0.00170913	cg20213182	84106524	30.46	0.948773	0.0279887	0.909062	0.937797	0.966162	0.974255	SEMA3A	NM_006080	Body	.
chr1_8601626_8601672	CA	RERE	intronic	Colon, transverse	176	-0.00847	0.107263	9.12413e-06	17.2513	0.0011584	cg20416874	8551907	49.742	0.871819	0.0889285	0.686469	0.839002	0.939311	0.960621	RERE;RERE	NM_012102;NM_001042681	Body;Body	.
chr6_152465766_152465796	AC	SYNE1	intronic	Ovary	122	-0.041535	0.151876	9.12533e-06	17.2222	0.00170923	cg02836767	152483674	17.893	0.906798	0.153014	0.518563	0.942014	0.968052	0.978546	SYNE1;SYNE1	NM_182961;NM_033071	Body;Body	.
chr8_8303215_8303248	AAG	FAM86B3P;PRAG1	intergenic	Prostate	95	-0.018689	0.191683	9.12539e-06	17.1542	0.0040108	cg01429053	8316582	13.3505	0.972657	0.0639458	0.965676	0.978157	0.986994	0.991194	.	.	.	N_Shore
chr22_50612840_50612908	GCCCC	MAPK8IP2	UTR3	Colon, transverse	173	0.006584	0.10904	9.12708e-06	17.2569	0.00115865	cg00083937	50601376	11.498	0.592564	0.0972854	0.471469	0.526016	0.643596	0.790968	MAPK8IP2	NM_012324	Body	S_Shore
chr19_7831226_7831273	AC	EVI5L	intronic	Ovary	122	0.004982	0.15187	9.12884e-06	17.2288	0.00170947	cg22780731	7845925	14.6755	0.748249	0.0484176	0.674963	0.712698	0.781145	0.833467	EVI5L;EVI5L	NM_145245;NM_001159944	5'UTR;TSS1500	N_Shore
chr5_172903968_172903988	AC	ERGIC1	intronic	Ovary	122	-0.008797	0.15187	9.12907e-06	17.2293	0.00170947	cg25178421	172858655	45.323	0.65859	0.0646964	0.546969	0.618554	0.699631	0.764822	ERGIC1	NM_001031711	Body	.
chr7_27121220_27121262	GT	HOXA3	intronic	Ovary	122	0.008468	0.151868	9.13024e-06	17.2315	0.00170947	cg02886033	27168495	47.254	0.714045	0.106615	0.578995	0.673845	0.772872	0.842194	.	.	.	N_Shore
chr16_72787694_72787736	GCC	ZFHX3	exonic	Colon, transverse	173	-0.005853	0.109033	9.13361e-06	17.2693	0.0011594	cg16630989	72787667	0.048	0.0532978	0.0271873	0.0317522	0.0385002	0.058177	0.0907735	ZFHX3;ZFHX3	NM_001164766;NM_006885	Body;Body	Island
chr14_30981576_30981606	CA	STRN3	intronic	Ovary	122	0.01178	0.151863	9.13374e-06	17.2381	0.00170996	cg01093311	31021803	40.212	0.637648	0.137483	0.397705	0.549536	0.723962	0.848094	STRN3;STRN3	NM_001083893;NM_014574	Body;Body	N_Shelf
chr10_75109818_75109833	TTTTG	DUSP13	upstream	Colon, transverse	176	0.007547	0.107252	9.13426e-06	17.2705	0.0011594	cg21965697	75099036	10.7895	0.683599	0.0820642	0.557734	0.625269	0.727672	0.824781	DUSP13;DUSP13;DUSP13;DUSP13	NM_016364;NM_001007271;NM_001007273;NM_001007272	5'UTR;3'UTR;Body;Body	.
chr16_81830647_81830667	GT	PLCG2	intronic	Colon, transverse	176	-0.017054	0.107251	9.13571e-06	17.2732	0.00115951	cg21613090	81831354	0.697	0.324077	0.0980086	0.208155	0.259805	0.368722	0.513156	PLCG2	NM_002661	Body	.
chr16_1804246_1804290	TA	IGFALS;HAGH	intergenic	Prostate	91	-0.005218	0.199394	9.13836e-06	17.1785	0.00401556	cg07190921	1795112	9.156	0.848303	0.0797408	0.731938	0.793729	0.91973	0.966635	IGFALS;IGFALS;IGFALS	NM_004970;NR_027389;NM_001146006	TSS1500;TSS1500;TSS1500	S_Shelf
chr5_140589662_140589704	AC	SLC35A4;CD14	intergenic	Colon, transverse	176	0.010176	0.107246	9.14029e-06	17.2819	0.00116001	cg00398248	140635180	45.497	0.105655	0.042935	0.0455849	0.0704243	0.132463	0.187368	CD14;CD14;CD14	NM_001174104;NM_001040021;NM_001174105	TSS1500;TSS1500;TSS1500	S_Shelf
chr14_71173625_71173656	GT	PCNX1;SIPA1L1	intergenic	Colon, transverse	176	0.009212	0.107245	9.14119e-06	17.2836	0.00116005	cg15910301	71165895	7.7455	0.633188	0.127768	0.405312	0.545649	0.741929	0.804509	.	.	.	.
chr17_48026119_48026139	AC	COPZ2	downstream	Ovary	122	0.005891	0.151838	9.15067e-06	17.27	0.00171296	cg03272408	48026241	0.112	0.284516	0.0427476	0.223085	0.254516	0.315013	0.360289	COPZ2	NM_016429	3'UTR	S_Shore
chr1_9279771_9279817	GA	H6PD;SPSB1	intergenic	Colon, transverse	176	0.00844	0.107231	9.15398e-06	17.3078	0.00116144	cg25755851	9275735	4.059	0.28289	0.0936668	0.13601	0.229303	0.330974	0.448632	.	.	.	.
chr18_62384046_62384078	AC	TNFRSF11A	intronic	Prostate	95	0.023875	0.19163	9.15478e-06	17.2094	0.00402089	cg18327617	62356953	27.109	0.980419	0.0375279	0.973573	0.981493	0.987283	0.990499	TNFRSF11A;TNFRSF11A;TNFRSF11A;TNFRSF11A;TNFRSF11A	NM_001270949;NM_001278268;NM_003839;NM_001270951;NM_001270950	Body;Body;Body;Body;Body	.
chr16_56277776_56277842	AC	GNAO1	intronic	Lung	177	0.003438	0.10665	9.15492e-06	17.3147	0.00110623	cg10482356	56294509	16.7	0.866882	0.0527014	0.771189	0.831114	0.905958	0.947593	GNAO1;GNAO1	NM_020988;NM_138736	Body;Body	.
chr7_1023624_1023678	AC	C7orf50	intronic	Lung	177	0.004041	0.106646	9.15805e-06	17.3206	0.00110654	cg26992028	990651	33	0.576754	0.0865857	0.450821	0.513945	0.632082	0.731327	.	.	.	Island
chr14_91102743_91102785	TG	DGLUCY	intronic	Lung	177	0.01186	0.106645	9.15948e-06	17.3233	0.00110664	cg05131266	91125544	22.78	0.716746	0.0952151	0.550241	0.65904	0.787553	0.868966	C14orf159;C14orf159;C14orf159;SNORA11B;C14orf159;C14orf159	NM_001102367;NM_001102366;NM_001102369;NR_003709;NM_024952;NM_001102368	5'UTR;5'UTR;5'UTR;TSS1500;5'UTR;5'UTR	.
chr22_25482671_25482745	GATA	CRYBB2P1;GRK3	intergenic	Ovary	122	0.021553	0.151816	9.16567e-06	17.2983	0.0017156	cg04542978	25495078	12.37	0.927982	0.0621833	0.802111	0.913065	0.967317	0.978211	.	.	.	.
chr17_66399080_66399100	TTTTC	PRKCA-AS1	ncRNA_intronic	Colon, transverse	176	-0.019584	0.107218	9.16622e-06	17.3309	0.0011628	cg07570791	66424155	25.065	0.312783	0.142765	0.0989087	0.203547	0.409419	0.548737	PRKCA	NM_002737	Body	.
chr19_38679568_38679600	GT	ACTN4	intronic	Colon, transverse	176	-0.005995	0.107218	9.16654e-06	17.3315	0.0011628	cg24084719	38681265	1.681	0.409452	0.0703216	0.305034	0.365653	0.454381	0.511803	ACTN4	NM_004924	Body	.
chr12_47833147_47833173	CG	HDAC7;VDR	intergenic	Colon, transverse	176	0.009829	0.107218	9.16655e-06	17.3315	0.0011628	cg08726078	47864000	30.84	0.815975	0.0879106	0.650913	0.767607	0.889135	0.935947	VDR;VDR;VDR	NM_000376;NM_001017535;NM_001017536	Body;Body;Body	.
chr11_111767749_111767789	AATA	PPP2R1B;ALG9	intergenic	Ovary	122	0.00549	0.151813	9.16761e-06	17.302	0.00171562	cg18672335	111763597	4.172	0.965537	0.0152398	0.941291	0.958756	0.975799	0.984211	PPP2R1B;PPP2R1B;PPP2R1B;PPP2R1B;PPP2R1B	NM_181700;NM_181699;NM_001177563;NM_001177562;NM_002716	Body;Body;Body;Body;Body	N_Shelf
chr10_133013561_133013661	AAGAATGAGGAAGCCGAGG	LINC01168;ADGRA1-AS1	intergenic	Lung	177	0.014582	0.106635	9.16878e-06	17.3409	0.00110762	cg09933190	133022922	9.311	0.347145	0.091936	0.203944	0.283859	0.41072	0.493008	.	.	.	S_Shore
chr10_89481643_89481704	TG	SLC16A12	intronic	Lung	177	0.035978	0.106631	9.17203e-06	17.3471	0.00110794	cg03751727	89440426	41.2475	0.568833	0.162678	0.375969	0.442417	0.728635	0.83287	SLC16A12	NM_213606	Body	.
chr17_82648488_82648504	CGTG	WDR45B	upstream	Colon, transverse	176	-0.018519	0.107211	9.17274e-06	17.3432	0.00116335	cg01150129	82604222	44.274	0.294233	0.0673136	0.196118	0.251605	0.344652	0.409559	FOXK2	NM_004514	3'UTR	S_Shelf
chr10_70223217_70223236	AG	PPA1	intronic	Lung	177	-0.020548	0.106629	9.17402e-06	17.3508	0.00110811	cg17364672	70255112	31.8855	0.702341	0.0938362	0.533716	0.653581	0.771794	0.823419	NPFFR1	NM_022146	Body	Island
chr2_26892756_26892794	GA	DPYSL5	intronic	Ovary	122	-0.003481	0.1518	9.17641e-06	17.3186	0.00171709	cg02250191	26845885	46.89	0.895134	0.0403807	0.827766	0.867727	0.930399	0.952005	.	.	.	N_Shore
chr1_1574631_1574708	GGC	SSU72	UTR5	Prostate	92	0.006856	0.197313	9.18638e-06	17.2688	0.00403195	cg00784654	1567371	7.2985	0.902372	0.0502989	0.841605	0.889452	0.928645	0.945007	SSU72	NM_014188	Body	.
chr3_128813585_128813601	CA	RAB7A	UTR3	Lung	177	-0.009602	0.106616	9.18676e-06	17.3749	0.00110958	cg00380176	128786784	26.809	0.826584	0.0755578	0.689347	0.775708	0.884887	0.939725	RAB7A	NM_004637	5'UTR	.
chr8_32786124_32786182	AG	NRG1;FUT10	intergenic	Colon, transverse	176	0.00423	0.107195	9.18766e-06	17.3715	0.00116517	cg11454563	32747946	38.207	0.43448	0.0928489	0.262909	0.385817	0.48273	0.603368	NRG1;NRG1;NRG1;NRG1;NRG1;NRG1;NRG1;NRG1;NRG1;NRG1	NM_001159996;NM_001160008;NM_001160004;NM_013960;NM_013964;NM_013956;NM_013957;NM_001159995;NM_001159999;NM_001160001	Body;Body;Body;Body;Body;Body;Body;Body;Body;Body	.
chr22_25745472_25745502	AC	MYO18B	intronic	Colon, transverse	176	-0.007035	0.107192	9.1902e-06	17.3763	0.0011654	cg01093066	25781987	36.5	0.836765	0.0366033	0.778912	0.808884	0.861731	0.897631	MYO18B	NM_032608	Body	.
chr5_132257657_132257687	GGC	PDLIM4	UTR5	Colon, transverse	169	-0.006024	0.111437	9.19108e-06	17.3779	0.0011654	cg11033092	132228986	28.686	0.905986	0.0402316	0.847911	0.884509	0.931613	0.958203	P4HA2;P4HA2;P4HA2	NM_001142599;NM_001142598;NM_001017974	TSS1500;TSS1500;TSS1500	S_Shore
chr5_177352813_177352857	CA	LMAN2;RGS14	intergenic	Colon, transverse	176	-0.010861	0.107191	9.19136e-06	17.3784	0.0011654	cg06060754	177370919	18.084	0.438497	0.0967746	0.255484	0.395987	0.507214	0.554732	RGS14	NM_006480	Body	S_Shelf
chr8_144277789_144277831	GGGCAGGGGCGGTGC	BOP1	intronic	Lung	177	0.02108	0.106608	9.1938e-06	17.3882	0.00111036	cg26712673	144277829	0.019	0.410134	0.0802	0.248068	0.366783	0.457994	0.527719	BOP1	NM_015201	Body	N_Shore
chr2_208188085_208188127	GT	C2orf80	intronic	Ovary	122	-0.001205	0.151773	9.19433e-06	17.3524	0.00171995	cg18860292	208183096	5.01	0.968754	0.0479235	0.953557	0.972771	0.983713	0.987883	C2orf80	NM_001099334	Body	.
chr3_54883799_54883823	TC	CACNA2D3-AS1	ncRNA_intronic	Ovary	122	-0.008857	0.151772	9.19532e-06	17.3543	0.00171995	cg01391193	54863366	20.445	0.675658	0.143784	0.402053	0.574509	0.796944	0.853918	CACNA2D3	NM_018398	Body	.
chr1_246113184_246113231	AAAT	SMYD3	intronic	Colon, transverse	168	-0.013891	0.112065	9.19637e-06	17.3879	0.00116594	cg06561607	246110763	2.4445	0.750869	0.141681	0.522226	0.656168	0.851308	0.965383	SMYD3;SMYD3	NM_022743;NM_001167740	Body;Body	.
chr7_16414350_16414402	AC	CRPPA	intronic	Colon, transverse	176	-0.001248	0.107185	9.19685e-06	17.3888	0.00116594	cg26466856	16421452	7.076	0.0333609	0.0211971	0.0181998	0.0230317	0.0350596	0.0664157	ISPD;ISPD	NM_001101417;NM_001101426	TSS200;TSS200	Island
chr15_38557601_38557629	TG	RASGRP1	intronic	Colon, transverse	176	-0.008217	0.107181	9.20082e-06	17.3963	0.00116636	cg22603971	38557927	0.312	0.912688	0.0594429	0.802125	0.878983	0.958772	0.981841	RASGRP1;RASGRP1;RASGRP1	NM_005739;NM_001128602;NM_001306086	Body;Body;Body	.
chr11_10450339_10450375	GT	AMPD3	UTR5	Colon, transverse	176	0.009383	0.107179	9.20269e-06	17.3999	0.00116652	cg23377990	10413608	36.749	0.583633	0.119436	0.393669	0.50596	0.653885	0.792859	CAND1.11	NR_103765	Body	.
chr6_36715102_36715118	AT	RAB44	intronic	Colon, transverse	176	0.027447	0.107178	9.20324e-06	17.4009	0.00116652	cg01602139	36672172	42.938	0.723203	0.0770501	0.617216	0.663614	0.780607	0.854349	.	.	.	.
chr1_42166115_42166145	GT	GUCA2A;FOXJ3	intergenic	Colon, transverse	176	0.012717	0.107177	9.20469e-06	17.4036	0.00116662	cg06092502	42146016	20.114	0.60912	0.164636	0.321949	0.499511	0.735685	0.836208	.	.	.	Island
chr3_136841732_136841776	AAAT	SLC35G2	intronic	Prostate	95	-0.022788	0.191538	9.20484e-06	17.3035	0.0040391	cg15507776	136819527	22.227	0.12939	0.061334	0.0601815	0.0846753	0.161875	0.242895	TMEM22;TMEM22;TMEM22;TMEM22	NM_025246;NM_001097600;NM_025246;NM_001097599	1stExon;5'UTR;5'UTR;5'UTR	Island
chr1_21446446_21446494	TTCC	NBPF3	intronic	Lung	177	-0.002567	0.106594	9.20741e-06	17.414	0.00111172	cg24517977	21444749	1.721	0.963475	0.0169983	0.930153	0.957052	0.975305	0.983236	NBPF3;NBPF3;NBPF3;NBPF3	NM_032264;NM_001256417;NM_001256416;NR_046176	5'UTR;5'UTR;5'UTR;Body	.
chr15_66663488_66663540	TG	LINC01169	ncRNA_intronic	Colon, transverse	176	0.016477	0.10717	9.21144e-06	17.4164	0.0011674	cg10441124	66673657	10.143	0.707346	0.151039	0.391057	0.619424	0.814089	0.929223	LINC01169	NR_110372	Body	.
chr1_161216361_161216412	AC	FCER1G	intronic	Lung	177	0.005317	0.106589	9.21211e-06	17.4229	0.00111222	cg14164556	161198283	18.1035	0.775716	0.0552082	0.683407	0.739142	0.813338	0.870495	NDUFS2;ADAMTS4	NM_004550;NM_005099	TSS1500;1stExon	N_Shelf
chr21_37669568_37669603	TG	KCNJ6	intronic	Ovary	122	0.024779	0.151742	9.21552e-06	17.3924	0.00172356	cg05030251	37666333	3.2525	0.576142	0.0829587	0.456398	0.517414	0.633027	0.691198	KCNJ6	NM_002240	Body	N_Shore
chr2_74176083_74176123	AC	MOB1A	intronic	Colon, transverse	176	0.00452	0.107165	9.21627e-06	17.4255	0.00116793	cg07909619	74198265	22.162	0.176294	0.0555882	0.0961781	0.136293	0.214226	0.27605	MTHFD2;MTHFD2	NM_006636;NR_027405	TSS1500;TSS1500	N_Shore
chr11_111955987_111956023	AC	DIXDC1	intronic	Ovary	122	0.014211	0.151739	9.21789e-06	17.3969	0.00172383	cg25794730	111914218	41.787	0.203777	0.0764709	0.0845766	0.154736	0.249702	0.332748	CRYAB;CRYAB;HSPB2-C11orf52	NM_001289807;NM_001885;NR_037651	TSS1500;TSS1500;Body	.
chr19_2359758_2359792	AC	SPPL2B;TMPRSS9	intergenic	Colon, transverse	176	0.00533	0.107155	9.22507e-06	17.4422	0.00116889	cg14954836	2349981	9.794	0.818094	0.0447808	0.746876	0.788885	0.846078	0.886673	SPPL2B;SPPL2B	NM_001077238;NM_152988	Body;Body	Island
chr1_17003585_17003631	CA	ATP13A2	intronic	Lung	177	0.005845	0.106573	9.22715e-06	17.4513	0.00111382	cg04900284	16977684	25.924	0.806631	0.033373	0.753431	0.783954	0.830098	0.86335	MFAP2;MFAP2;MFAP2;MFAP2	NM_001135247;NM_002403;NM_001135248;NM_017459	Body;Body;Body;Body	N_Shelf
chr2_50420962_50421018	TG	NRXN1	intronic	Colon, transverse	175	0.004121	0.107732	9.23413e-06	17.4593	0.00116988	cg03714495	50432065	11.075	0.948613	0.0318832	0.885881	0.940804	0.967702	0.977631	NRXN1;NRXN1	NM_004801;NM_001135659	Body;Body	.
chr19_17246432_17246472	AC	NR2F6;USHBP1	intergenic	Ovary	122	-0.006731	0.15171	9.23764e-06	17.4342	0.00172687	cg20372155	17266791	20.339	0.764751	0.0438239	0.702648	0.734009	0.790059	0.833188	BABAM1;BABAM1;BABAM1;BABAM1	NM_014173;NM_001033549;NM_001288757;NM_001288756	TSS1500;TSS1500;TSS1500;TSS1500	.
chr10_119028571_119028682	AAGG	CACUL1;NANOS1	intergenic	Prostate	95	-0.005918	0.191476	9.23936e-06	17.3684	0.00405142	cg16913555	119028952	0.3255	0.325562	0.0706199	0.235535	0.284551	0.362051	0.442204	NANOS1	NM_199461	TSS1500	.
chr8_127889039_127889112	CTTC	PVT1	ncRNA_intronic	Ovary	122	-0.010189	0.151707	9.23963e-06	17.4379	0.00172687	cg03269636	127909504	20.4285	0.827466	0.088012	0.693525	0.768869	0.901676	0.957303	PVT1	NR_003367	Body	.
chr14_37040352_37040447	GAAA	SLC25A21	intronic	Lung	177	0.001663	0.106557	9.24208e-06	17.4796	0.00111541	cg11524242	36997292	43.1075	0.971075	0.0317411	0.923522	0.973326	0.985019	0.98975	SLC25A21;SLC25A21	NM_001171170;NM_030631	Body;Body	.
chr21_38904147_38904181	TG	LOC400867	ncRNA_intronic	Ovary	122	0.007477	0.151701	9.24337e-06	17.445	0.0017274	cg25638056	38862189	41.975	0.688259	0.0644178	0.5799	0.64958	0.72966	0.783073	.	.	.	.
chr11_23086525_23086553	TATATC	CCDC179;MIR8054	intergenic	Lung	175	-0.025524	0.107721	9.24423e-06	17.4836	0.0011156	cg25259433	23078734	7.805	0.591167	0.0921607	0.436529	0.520697	0.653301	0.73555	.	.	.	.
chr18_142034_142092	AC	ROCK1P1;USP14	intergenic	Ovary	122	0.013196	0.151694	9.24841e-06	17.4545	0.00172817	cg27283457	111676	30.387	0.0868405	0.0520645	0.0255893	0.0461703	0.111402	0.188637	ROCK1P1	NR_033770	Body	N_Shore
chr8_8824521_8824567	CA	MFHAS1	intronic	Lung	177	-0.0017	0.106546	9.25225e-06	17.4988	0.00111649	cg07513992	8789363	35.181	0.78296	0.0790672	0.63652	0.736878	0.837609	0.894112	MFHAS1	NM_004225	Body	.
chr12_106323712_106323742	TTAAA	TCP11L2	intronic	Colon, transverse	163	-0.019555	0.115281	9.25369e-06	17.4963	0.00117197	cg17101029	106306845	16.882	0.84124	0.0730423	0.717775	0.804882	0.888877	0.938356	TCP11L2	NM_152772	5'UTR	S_Shelf
chr3_126179498_126179518	CAAA	ALDH1L1	intronic	Lung	177	-0.021458	0.106545	9.25381e-06	17.5017	0.00111657	cg20988073	126181250	1.742	0.289517	0.0543109	0.198061	0.256859	0.325372	0.381793	ALDH1L1	NM_012190	TSS1500	S_Shore
chr1_11069227_11069259	GT	EXOSC10	intronic	Prostate	95	-0.003715	0.191441	9.25861e-06	17.4046	0.00405857	cg13390370	11068316	0.927	0.507618	0.15372	0.290623	0.387556	0.636239	0.761391	EXOSC10;EXOSC10	NM_002685;NM_001001998	Body;Body	.
chr22_39339463_39339495	ATTT	RPL3;SYNGR1	intergenic	Lung	173	0.010375	0.108897	9.25879e-06	17.5112	0.00111707	cg20468653	39300387	39.092	0.1532	0.0366549	0.0965252	0.129187	0.175785	0.213494	.	.	.	.
chr1_248403999_248404015	TA	OR2T6;OR2T1	intergenic	Colon, transverse	176	0.010292	0.107119	9.2589e-06	17.5061	0.00117255	cg13053563	248405030	1.023	0.945742	0.0213359	0.909877	0.938157	0.958011	0.97271	OR2T1	NM_030904	TSS1500	.
chr16_12009459_12009479	TG	SNX29	intronic	Colon, transverse	176	-0.022556	0.107118	9.25995e-06	17.5081	0.0011726	cg12939199	11965193	44.276	0.719315	0.086399	0.577523	0.650899	0.777338	0.85748	TNFRSF17;TNFRSF17	NM_001192;NM_001192	5'UTR;1stExon	.
chr19_55308728_55308851	GTGGGTGGCGGGGGGC	BRSK1	exonic	Prostate	94	-0.031655	0.19331	9.26207e-06	17.4111	0.00405857	cg15932032	55316261	7.4715	0.891284	0.0879714	0.722979	0.842425	0.969485	0.985762	TMEM150B;TMEM150B;TMEM150B;TMEM150B	NM_001085488;NM_001282011;NR_104071;NR_104066	Body;Body;Body;Body	S_Shelf
chr4_140242681_140242711	AC	MAML3;SCOC	intergenic	Prostate	95	0.028198	0.191435	9.26215e-06	17.4113	0.00405857	cg26916851	140196018	46.678	0.5948	0.0823243	0.459314	0.54692	0.641662	0.732206	.	.	.	.
chr15_82845218_82845260	CA	WHAMM;HOMER2	intergenic	Ovary	122	0.007553	0.151673	9.26287e-06	17.4818	0.00173053	cg17463698	82808960	36.279	0.757028	0.0634744	0.653862	0.711576	0.800551	0.856994	WHAMM	NM_001080435	TSS1500	N_Shore
chr11_118240732_118240784	AC	MPZL3	intronic	Ovary	122	-0.004457	0.151665	9.2684e-06	17.4922	0.00173139	cg27304798	118225024	15.734	0.949778	0.0291569	0.891723	0.939458	0.968921	0.97873	AMICA1;AMICA1;AMICA1;AMICA1	NM_001286570;NM_001098526;NM_001098526;NM_001286570	5'UTR;5'UTR;1stExon;1stExon	.
chr19_41546760_41546790	AC	LINC01480;CEACAM21	intergenic	Lung	177	-0.011192	0.106528	9.26931e-06	17.5311	0.00111827	cg06136473	41546287	0.488	0.728577	0.0619042	0.611402	0.691175	0.777786	0.819643	.	.	.	.
chr1_30858944_30858984	CA	LINC01778;SDC3	intergenic	Colon, transverse	176	-0.005051	0.107103	9.27423e-06	17.5351	0.0011741	cg23072099	30852201	6.763	0.283035	0.0613639	0.181357	0.243589	0.325083	0.379579	.	.	.	.
chr22_29818403_29818477	AC	ASCC2	intronic	Lung	177	-0.000597	0.106522	9.27549e-06	17.5428	0.00111887	cg17590468	29782585	35.855	0.916963	0.0261383	0.869973	0.903092	0.937202	0.953115	.	.	.	.
chr11_70661500_70661554	AC	SHANK2	intronic	Lung	177	-0.001387	0.106516	9.28102e-06	17.5532	0.00111939	cg09769090	70708250	46.723	0.912522	0.0289343	0.865009	0.892023	0.931422	0.962221	SHANK2	NM_012309	Body	.
chr6_39291893_39291928	GT	KCNK5;KCNK17	intergenic	Ovary	122	0.01067	0.151639	9.28593e-06	17.5253	0.00173432	cg26253826	39274277	17.6335	0.796576	0.0738389	0.685176	0.764785	0.843765	0.900471	.	.	.	.
chr6_31291376_31291422	GT	HLA-C;LINC02571	intergenic	Lung	177	0.005179	0.106511	9.2861e-06	17.5628	0.00111993	cg03813170	31301809	10.41	0.650322	0.0627652	0.547518	0.607868	0.691405	0.756867	.	.	.	.
chr17_48265501_48265533	AAGC	SKAP1	intronic	Colon, transverse	176	-0.011337	0.10709	9.28661e-06	17.5585	0.00117543	cg10216240	48260787	4.73	0.839922	0.0666059	0.741373	0.796355	0.884493	0.9529	SKAP1;SKAP1	NM_003726;NM_001075099	Body;Body	.
chr19_41735708_41735746	TG	CEACAM5;CEACAM6	intergenic	Lung	177	0.007498	0.106509	9.28802e-06	17.5665	0.00112003	cg22808163	41715656	20.071	0.742925	0.0572112	0.632146	0.714728	0.778629	0.824668	CEACAM5	NM_004363	Body	.
chr11_73377269_73377293	GT	RELT	intronic	Lung	177	0.003078	0.106508	9.28805e-06	17.5665	0.00112003	cg03204109	73396519	19.238	0.559491	0.0529287	0.481784	0.524126	0.591081	0.644479	RELT;RELT	NM_152222;NM_032871	3'UTR;3'UTR	.
chr17_47734554_47734632	GT	TBX21	intronic	Lung	177	0.001099	0.106505	9.29151e-06	17.573	0.00112037	cg10828370	47777899	43.306	0.958371	0.0136448	0.933009	0.94981	0.968257	0.976149	.	.	.	N_Shore
chr9_134788593_134788688	TGGATAGACAGATAGA	COL5A1	intronic	Colon, transverse	176	-0.01749	0.107084	9.29248e-06	17.5696	0.00117609	cg03430597	134768668	19.9725	0.901878	0.0496873	0.81175	0.865367	0.941438	0.966829	COL5A1	NM_000093	Body	Island
chr6_39752673_39752711	TG	KIF6;DAAM2	intergenic	Colon, transverse	176	-0.006929	0.107082	9.29364e-06	17.5718	0.00117616	cg03139423	39715483	37.209	0.863449	0.0521421	0.766683	0.839278	0.903083	0.93119	KIF6	NM_145027	Body	.
chr8_17658024_17658060	AC	MTUS1	intronic	Prostate	95	0.005918	0.191378	9.29379e-06	17.4707	0.00406868	cg01003893	17676394	18.352	0.381091	0.151661	0.157802	0.256065	0.48563	0.650866	MTUS1;MTUS1;MTUS1;MTUS1;MTUS1	NM_020749;NM_001166393;NM_001001931;NM_001001924;NM_001001925	Body;Body;Body;Body;Body	.
chr11_17552528_17552615	TCCCCCACCTGTCCTGTG	OTOG	intronic	Prostate	95	-0.008771	0.191378	9.29389e-06	17.4709	0.00406868	cg07948328	17521059	31.5125	0.688281	0.137352	0.467686	0.597863	0.784305	0.927369	USH1C;USH1C;USH1C;USH1C	NR_123738;NM_153676;NM_001297764;NM_005709	Body;Body;Body;Body	.
chr4_128389652_128389698	GT	PGRMC2;LINC02615	intergenic	Lung	177	0.005215	0.106502	9.29443e-06	17.5786	0.00112058	cg13175254	128427630	37.955	0.581599	0.0880052	0.449113	0.525507	0.640639	0.732491	LOC100507487	NR_125882	TSS1500	.
chr11_118121338_118121371	CTT	TMPRSS4	UTR3	Ovary	122	0.021046	0.151624	9.29653e-06	17.5453	0.00173596	cg19658247	118142799	21.4445	0.55934	0.0639686	0.459056	0.517046	0.597599	0.652689	SCN4B;SCN4B;SCN4B;SCN4B	NR_024527;NM_001142349;NM_174934;NM_001142348	Body;Body;Body;Body	N_Shelf
chr12_113406089_113406115	TG	SDS;SDSL	intergenic	Colon, transverse	176	0.005311	0.107075	9.30042e-06	17.5846	0.00117694	cg13813191	113426087	19.985	0.335539	0.070121	0.230234	0.289834	0.370991	0.462486	SDSL;SDSL	NM_001304993;NM_138432	5'UTR;5'UTR	.
chr12_29545629_29545675	CA	TMTC1	intronic	Lung	177	-0.005325	0.106495	9.30129e-06	17.5915	0.00112134	cg15932455	29566465	20.813	0.91292	0.0452787	0.83322	0.883133	0.951411	0.971292	TMTC1;TMTC1	NM_175861;NM_001193451	Body;Body	.
chr8_143516525_143516567	CA	ZC3H3	intronic	Ovary	122	0.005972	0.151616	9.30166e-06	17.555	0.00173674	cg10438391	143549745	33.199	0.827592	0.0630399	0.725531	0.783252	0.865556	0.92207	.	.	.	Island
chr15_72869721_72869765	CA	ADPGK-AS1;NEO1	intergenic	Prostate	95	-0.004761	0.191359	9.30434e-06	17.4906	0.00407136	cg26837556	72826214	43.529	0.645468	0.0467721	0.578467	0.617392	0.674586	0.732586	.	.	.	.
chr15_84928527_84928635	TTCT	SLC28A1	intronic	Colon, transverse	176	0.001187	0.10707	9.30506e-06	17.5934	0.0011772	cg03347216	84927986	0.595	0.83703	0.0738704	0.705628	0.803394	0.884156	0.929408	SLC28A1;SLC28A1;SLC28A1	NM_004213;NM_001287761;NM_001287762	Body;Body;Body	.
chr17_18297421_18297454	CCCTGT	TOP3A	intronic	Lung	177	-0.007061	0.106491	9.30508e-06	17.5987	0.00112172	cg05318076	18268046	29.3915	0.671435	0.0460401	0.602753	0.638771	0.703833	0.749043	.	.	.	S_Shelf
chr20_57683554_57683584	GT	PMEPA1	intronic	Colon, transverse	176	-0.013596	0.10707	9.30509e-06	17.5935	0.0011772	cg08082355	57711385	27.816	0.647609	0.123942	0.441239	0.517168	0.739452	0.773817	PMEPA1;PMEPA1;PMEPA1;PMEPA1;PMEPA1	NM_199171;NM_199171;NM_199169;NM_020182;NM_199170	5'UTR;1stExon;TSS1500;TSS1500;TSS1500	S_Shore
chr7_122315274_122315319	CT	FEZF1-AS1;CADPS2	intergenic	Colon, transverse	176	-0.001431	0.10707	9.3057e-06	17.5946	0.0011772	cg18187581	122315256	0.0405	0.162205	0.0516687	0.0841615	0.124867	0.196543	0.248564	.	.	.	N_Shore
chr7_155960897_155960929	GT	LOC389602	upstream	Colon, transverse	176	-0.009728	0.107069	9.30621e-06	17.5956	0.0011772	cg23697406	155951665	9.248	0.823883	0.0907477	0.674755	0.768978	0.88739	0.943488	.	.	.	.
chr21_46228815_46228851	CCCGCCCCT	LSS	UTR5	Lung	177	-0.002323	0.106487	9.30838e-06	17.605	0.00112205	cg25161311	46210628	18.205	0.968977	0.0131137	0.945758	0.961165	0.979383	0.98539	LSS;LSS;LSS;LSS	NM_001145437;NM_001001438;NM_001145436;NM_002340	Body;Body;Body;Body	.
chr6_30444022_30444073	AG	RPP21;HLA-E	intergenic	Lung	177	-0.003327	0.106482	9.31329e-06	17.6142	0.00112257	cg12120409	30448811	4.7635	0.388778	0.0681922	0.281544	0.338868	0.436162	0.497583	.	.	.	N_Shelf
chr4_185143605_185143632	CGCC	SLC25A4	intronic	Lung	172	-0.004188	0.109442	9.31541e-06	17.6183	0.00112268	cg02071243	185128772	14.8465	0.0619262	0.0245786	0.0312492	0.0454547	0.0756151	0.103455	.	.	.	Island
chr12_53660854_53660869	CAA	ATF7;ATP5MC2	intergenic	Ovary	122	0.045604	0.151595	9.31593e-06	17.5819	0.00173924	cg09597070	53695188	34.3265	0.402102	0.095039	0.2401	0.354002	0.462921	0.560625	.	.	.	N_Shore
chr6_31307643_31307695	GGA	LINC02571;HLA-B	intergenic	Prostate	95	0.027153	0.191338	9.31594e-06	17.5124	0.00407549	cg14801238	31307887	0.218	0.718669	0.0970447	0.577094	0.6438	0.794595	0.859623	.	.	.	N_Shore
chr4_121132213_121132251	AC	TNIP3	UTR3	Colon, transverse	176	-0.007204	0.107059	9.31599e-06	17.6141	0.00117812	cg20146506	121132365	0.133	0.851762	0.0493601	0.759213	0.823254	0.884111	0.925288	TNIP3;TNIP3	NM_024873;NM_001128843	3'UTR;3'UTR	.
chr1_186499137_186499163	CA	PDC-AS1;PTGS2	intergenic	Lung	177	0.006596	0.106476	9.31933e-06	17.6257	0.00112308	cg25214531	186454514	44.636	0.940541	0.0216625	0.894627	0.933827	0.953121	0.964107	PDC;LOC102724919;MIR548F1	NM_002597;NR_126002;NR_031642	5'UTR;Body;Body	.
chr21_33237078_33237110	GT	IFNAR2	intronic	Colon, transverse	176	-0.007378	0.107055	9.31957e-06	17.6208	0.00117842	cg06339338	33247835	10.741	0.810764	0.0900821	0.664358	0.746877	0.878937	0.964837	IFNAR2;IFNAR2;IFNAR2;IFNAR2;IFNAR2;IFNAR2	NM_207584;NM_000874;NM_001289128;NM_001289126;NM_001289125;NM_207585	Body;Body;Body;Body;Body;Body	.
chr1_1293731_1293796	CGCCCCTGCCCTGGAGGCCC	ACAP3	intronic	Colon, transverse	176	-0.013831	0.107046	9.32776e-06	17.6363	0.00117937	cg05598010	1326417	32.6535	0.667073	0.0791359	0.539443	0.622809	0.716684	0.796609	GLTPD1	NM_001029885	5'UTR	N_Shore
chr7_3207223_3207262	GT	LOC100129603;SDK1	intergenic	Colon, transverse	176	0.015612	0.107044	9.32986e-06	17.6403	0.00117956	cg25403488	3181595	25.6475	0.466303	0.108563	0.267468	0.405282	0.526113	0.665509	.	.	.	.
chr1_200351789_200351819	GT	LINC00862	ncRNA_intronic	Colon, transverse	176	0.009551	0.107042	9.33174e-06	17.6439	0.00117972	cg22810423	200303052	48.752	0.491038	0.103861	0.318233	0.429879	0.563951	0.650315	.	.	.	S_Shore
chr9_91714494_91714586	CCCTCCCTCTCGCCGGAC	MIR3910-1;ROR2	intergenic	Lung	177	-0.012287	0.106461	9.3328e-06	17.6511	0.00112456	cg14117219	91714407	0.133	0.0573193	0.073177	0.0117322	0.0192713	0.0540448	0.214858	.	.	.	.
chr16_56256672_56256759	CT	GNAO1	intronic	Ovary	122	-0.00441	0.151569	9.33408e-06	17.6162	0.00174228	cg03197885	56257763	1.0475	0.17679	0.0802339	0.0941803	0.126192	0.202188	0.25536	GNAO1;GNAO1	NM_138736;NM_020988	Body;Body	.
chr15_64888875_64888901	CA	PLEKHO2;ANKDD1A	intergenic	Lung	177	-0.004125	0.106457	9.33667e-06	17.6585	0.00112496	cg07774964	64840906	47.982	0.364241	0.0743939	0.248378	0.311607	0.410497	0.494678	PLEKHO2	NM_025201	TSS1500	N_Shore
chr2_25326108_25326158	TG	DNMT3A	intronic	Ovary	122	-0.009848	0.151562	9.33888e-06	17.6252	0.00174297	cg23009818	25276895	49.238	0.711357	0.0984584	0.545254	0.668682	0.780446	0.824253	DNMT3A;DNMT3A	NM_022552;NM_175629	Body;Body	Island
chr16_73065566_73065606	GT	ZFHX3;HCCAT5	intergenic	Colon, transverse	176	0.015832	0.107034	9.33981e-06	17.6591	0.00118058	cg00808086	73065035	0.551	0.514797	0.1229	0.327604	0.436724	0.592493	0.735129	.	.	.	N_Shore
chr3_39182964_39183010	TG	XIRP1	downstream	Ovary	122	-0.009062	0.15156	9.34001e-06	17.6274	0.00174297	cg01920536	39181263	1.724	0.241862	0.0788906	0.168736	0.202763	0.25988	0.363123	.	.	.	S_Shore
chr8_22368486_22368551	TTTTA	SLC39A14	intronic	Ovary	122	0.014449	0.151559	9.34058e-06	17.6284	0.00174297	cg12332188	22398755	30.2365	0.893772	0.0914955	0.717518	0.841834	0.962876	0.978621	SLC39A14;SLC39A14;SLC39A14;SLC39A14	NM_015359;NM_001135154;NM_001128431;NM_001135153	5'UTR;5'UTR;5'UTR;5'UTR	.
chr19_54123660_54123674	CA	PRPF31	intronic	Colon, transverse	176	0.032567	0.107033	9.34067e-06	17.6608	0.00118061	cg07455279	54102395	21.272	0.189062	0.0772184	0.0993023	0.130261	0.228764	0.33539	NDUFA3	NM_004542	TSS1500	N_Shore
chr1_234718336_234718374	TG	LOC101927787;LINC01132	intergenic	Ovary	122	0.018729	0.151553	9.34497e-06	17.6367	0.00174362	cg13055709	234717114	1.241	0.784569	0.0834859	0.661462	0.726185	0.846476	0.927181	.	.	.	.
PPP2R2B	GCT	PPP2R2B	UTR5	Lung	177	-0.006893	0.106447	9.34651e-06	17.6771	0.001126	cg00295547	146891064	12.322	0.558271	0.0506109	0.470743	0.527328	0.591976	0.641922	PPP2R2B;PPP2R2B;PPP2R2B;PPP2R2B;PPP2R2B;PPP2R2B	NM_181677;NM_181676;NM_181674;NM_001271900;NM_001271899;NM_181678	Body;Body;Body;Body;Body;5'UTR	.
chr19_633538_633568	CCGCGC	POLRMT	upstream	Prostate	95	-0.06423	0.19128	9.34837e-06	17.5733	0.00408777	cg03159252	639161	5.608	0.596846	0.150964	0.334287	0.493763	0.714059	0.799854	FGF22	NM_020637	TSS1500	Island
chr20_46898394_46898424	AC	EYA2	intronic	Lung	177	-0.006523	0.106441	9.35219e-06	17.6878	0.00112661	cg14451948	46928868	30.459	0.539458	0.0511931	0.458535	0.506668	0.578025	0.622791	EYA2;EYA2	NM_172110;NM_005244	5'UTR;5'UTR	.
chr1_12124829_12124879	AAACA	TNFRSF8	intronic	Prostate	95	-0.009618	0.191273	9.35254e-06	17.5812	0.00408829	cg20978923	12124517	0.337	0.89942	0.0431812	0.835808	0.875166	0.928655	0.948769	TNFRSF8;TNFRSF8	NM_001243;NM_152942	Body;TSS1500	.
chr11_17552528_17552615	TCCCCCACCTGTCCTGTG	OTOG	intronic	Prostate	95	-0.004524	0.19127	9.35391e-06	17.5837	0.00408829	cg00570628	17541578	10.9935	0.711168	0.0946832	0.569608	0.646921	0.773033	0.874749	USH1C;USH1C	NM_153676;NM_005709	Body;Body	N_Shelf
chr11_65444263_65444321	TG	NEAT1	ncRNA_exonic	Ovary	122	0.007262	0.15154	9.35395e-06	17.6537	0.00174513	cg03390187	65489512	45.22	0.330298	0.0852947	0.186099	0.276707	0.394337	0.463795	.	.	.	.
chr1_38136076_38136100	CT	MIR3659HG;LINC01343	intergenic	Ovary	122	-0.004206	0.151536	9.35702e-06	17.6595	0.00174553	cg02322499	38121698	14.39	0.83525	0.0305769	0.787391	0.820116	0.855399	0.880887	.	.	.	.
chr10_127968009_127968047	GT	PTPRE	intronic	Colon, transverse	176	0.016983	0.107014	9.35872e-06	17.6949	0.00118273	cg10874314	127968359	0.331	0.512913	0.0738778	0.384724	0.469045	0.558172	0.629763	PTPRE	NM_006504	5'UTR	.
chr19_46406947_46406975	AAAC	PPP5C;CCDC8	intergenic	Ovary	122	0.001841	0.151532	9.35947e-06	17.6641	0.00174581	cg17845822	46407059	0.098	0.0231918	0.0274793	0.0102206	0.0137733	0.0236569	0.0430382	.	.	.	.
chr18_80177025_80177052	AC	PARD6G-AS1	ncRNA_intronic	Lung	177	-0.020129	0.106431	9.36174e-06	17.7059	0.00112769	cg07500432	80160705	16.3335	0.920787	0.0495113	0.826746	0.885171	0.95894	0.983276	PARD6G;LOC100130522;LOC100130522	NM_032510;NR_028340;NR_028339	Body;Body;Body	Island
chr3_14812001_14812051	GT	LINC02011	upstream	Lung	177	0.02598	0.106424	9.36901e-06	17.7196	0.0011284	cg24649335	14803903	8.123	0.116354	0.0658161	0.0311467	0.054546	0.164066	0.230407	.	.	.	.
chr2_25216225_25216304	GGCGCCC	LINC01381;DNMT3A	intergenic	Lung	175	0.015597	0.107588	9.36938e-06	17.7203	0.0011284	cg19862213	25233203	16.9385	0.867012	0.0462161	0.810005	0.846628	0.893636	0.922912	DNMT3A;DNMT3A;DNMT3A	NM_175629;NM_022552;NM_153759	3'UTR;3'UTR;3'UTR	.
chr6_149891484_149891504	TG	RAET1E-AS1	ncRNA_intronic	Lung	177	0.00414	0.106423	9.36945e-06	17.7205	0.0011284	cg04254956	149896377	4.883	0.862464	0.0309178	0.811329	0.841657	0.884889	0.907714	RAET1E;RAET1E-AS1;RAET1E-AS1	NM_001243328;NR_045127;NR_045126	TSS1500;Body;Body	.
chr10_34750462_34750510	AC	PARD3	intronic	Lung	177	-0.007411	0.106422	9.37039e-06	17.7222	0.00112845	cg25256866	34790336	39.85	0.557086	0.10059	0.401201	0.489732	0.616007	0.729615	PARD3;PARD3;PARD3;PARD3;PARD3;PARD3;PARD3;PARD3;PARD3;PARD3;PARD3	NM_001184786;NM_001184791;NM_019619;NM_001184789;NM_001184790;NM_001184788;NM_001184787;NM_001184785;NM_001184794;NM_001184793;NM_001184792	Body;Body;Body;Body;Body;Body;Body;Body;Body;Body;Body	.
chr17_2066372_2066392	TG	SMG6	intronic	Lung	177	0.008942	0.106421	9.37136e-06	17.7241	0.00112849	cg11791716	2029101	37.281	0.774207	0.0280703	0.726564	0.75587	0.791935	0.819777	DPH1	NM_001383	TSS1500	N_Shore
chr3_195104198_195104246	GT	XXYLT1	intronic	Prostate	95	0.007075	0.191238	9.37216e-06	17.6181	0.00409532	cg24618514	195147778	43.556	0.336639	0.0754147	0.223581	0.288217	0.379766	0.458857	C3orf21	NM_152531	Body	.
chr2_2332266_2332297	TG	MYT1L	upstream	Colon, transverse	176	-0.049851	0.106999	9.37288e-06	17.7216	0.00118429	cg20469284	2326589	5.6925	0.532014	0.150608	0.258846	0.432022	0.652422	0.723365	MYT1L-AS1;MYT1L;MYT1L	NR_024468;NM_001303052;NM_015025	Body;5'UTR;5'UTR	.
chr4_186211664_186211696	AC	CYP4V2	UTR3	Lung	177	0.013424	0.106418	9.37424e-06	17.7295	0.00112876	cg23442198	186204960	6.72	0.920625	0.0822786	0.734352	0.882702	0.973587	0.980804	CYP4V2	NM_207352	Body	.
chr17_50940862_50940897	AC	TOB1-AS1;SPAG9	intergenic	Ovary	122	-0.031618	0.151508	9.37618e-06	17.6956	0.00174875	cg00979937	50920770	20.1095	0.859457	0.110859	0.623984	0.812208	0.944315	0.971068	.	.	.	.
chr9_128832897_128832936	AAC	KYAT1	downstream	Lung	177	-0.002568	0.106415	9.37696e-06	17.7347	0.00112902	cg02963149	128818319	14.5975	0.0226688	0.0247503	0.00927466	0.0130013	0.0222455	0.0546476	ENDOG	NM_004435	TSS200	Island
chr11_297577_297600	GT	IFITM5	downstream	Ovary	122	0.006788	0.151506	9.37721e-06	17.6976	0.00174877	cg08324730	296432	1.1565	0.447751	0.0595386	0.370333	0.410971	0.472515	0.535222	.	.	.	N_Shelf
chr6_138034951_138034991	AC	LINC02528;PERP	intergenic	Ovary	122	0.005791	0.151501	9.38056e-06	17.7039	0.00174922	cg10124132	138031117	3.854	0.389358	0.0532504	0.309681	0.353124	0.428389	0.480017	.	.	.	.
chr13_45358649_45358677	CA	TPT1-AS1	ncRNA_intronic	Ovary	122	-0.001855	0.1515	9.38168e-06	17.706	0.00174926	cg16956132	45372333	13.67	0.357452	0.042713	0.280393	0.332189	0.388091	0.427728	LOC100190939	NR_024458	Body	.
chr19_4402650_4402706	GCG	CHAF1A	UTR5	Lung	172	0.007378	0.10937	9.38266e-06	17.7454	0.00112964	cg06225131	4403596	0.918	0.421214	0.0426767	0.340355	0.394821	0.450527	0.482355	CHAF1A	NM_005483	Body	S_Shore
chr17_78753499_78753531	AATA	CYTH1	intronic	Lung	177	0.012653	0.106406	9.38537e-06	17.7506	0.00112986	cg18364453	78754044	0.529	0.674758	0.055542	0.574691	0.640309	0.710361	0.761681	CYTH1;CYTH1	NM_017456;NM_004762	Body;Body	.
chr2_8389926_8389966	CTTC	LINC00299;LINC01814	intergenic	Lung	177	-0.009323	0.106406	9.38574e-06	17.7513	0.00112986	cg20563639	8383762	6.184	0.892666	0.041276	0.817525	0.868217	0.922789	0.955124	.	.	.	.
chr17_17821152_17821174	AC	SREBF1	intronic	Ovary	122	0.016887	0.151494	9.38585e-06	17.7139	0.00174987	cg20900103	17860948	39.785	0.638888	0.0883083	0.483611	0.589838	0.701802	0.762111	TOM1L2;TOM1L2	NM_001033551;NM_001082968	Body;Body	.
chr1_5949343_5949369	AC	NPHP4	intronic	Colon, transverse	176	0.002032	0.106983	9.38789e-06	17.75	0.0011861	cg19821891	5905366	43.99	0.937678	0.0286116	0.883487	0.920365	0.9578	0.9774	NPHP4;NPHP4;NPHP4;NPHP4	NM_001291594;NM_001291593;NR_111987;NM_015102	Body;Body;Body;Body	.
chr11_115577626_115577673	TG	CADM1;LOC101928985	intergenic	Lung	177	0.002197	0.106403	9.38858e-06	17.7566	0.00113013	cg10133169	115586144	8.4945	0.940636	0.0246477	0.894305	0.927144	0.959122	0.96787	.	.	.	.
chr7_135133067_135133099	CA	AGBL3;CYREN	intronic	Colon, transverse	176	-0.005694	0.106982	9.38889e-06	17.7519	0.00118615	cg10260887	135150683	17.6	0.925429	0.0519148	0.847808	0.902496	0.961306	0.977518	C7orf49;TMEM140	NM_001305630;NM_018295	Body;5'UTR	.
chr11_34174324_34174350	AA	ABTB2	intronic	Colon, transverse	176	0.000646	0.106979	9.39132e-06	17.7565	0.00118638	cg13292777	34174673	0.336	0.176213	0.0396546	0.109883	0.15074	0.201927	0.233079	ABTB2	NM_145804	Body	Island
chr16_87948974_87949024	AAACA	BANP	upstream	Ovary	122	0.004391	0.151484	9.39235e-06	17.7261	0.0017509	cg06915872	87964475	15.476	0.948209	0.0226224	0.925544	0.942278	0.960012	0.9678	BANP;BANP	NM_017869;NM_079837	5'UTR;5'UTR	.
chr11_118051825_118051867	ATACTA	SMIM35	intronic	Lung	177	-0.017294	0.106391	9.39997e-06	17.7782	0.00113136	cg14926805	118061102	9.256	0.297261	0.055856	0.203171	0.26567	0.33138	0.387437	TMPRSS4-AS1	NR_038318	Body	.
chr17_17686568_17686608	GT	RAI1	intronic	Colon, transverse	176	-0.003374	0.106968	9.40244e-06	17.7775	0.0011877	cg26976412	17722813	36.225	0.449263	0.0366117	0.387199	0.427341	0.470541	0.502309	RAI1	NM_030665	5'UTR	Island
chr7_94393451_94393479	AC	COL1A2-AS1;COL1A2	intergenic	Prostate	95	0.008805	0.19118	9.4044e-06	17.6787	0.0041075	cg10258721	94394130	0.665	0.438767	0.0820544	0.332836	0.37868	0.486328	0.571264	COL1A2	NM_000089	TSS1500	.
chr16_31197137_31197213	AT	FUS;PYCARD	intergenic	Ovary	122	-0.011151	0.151465	9.40585e-06	17.7516	0.00175325	cg08376705	31169012	28.163	0.694827	0.0534011	0.624711	0.659101	0.722661	0.794105	.	.	.	.
chr11_68191173_68191207	TG	KMT5B	intronic	Lung	177	0.003745	0.106385	9.40588e-06	17.7894	0.001132	cg13360208	68145383	45.807	0.790786	0.0425036	0.708248	0.765792	0.818944	0.84913	.	.	.	.
chr20_25247980_25248041	CCCGC	PYGB	upstream	Lung	167	-0.001791	0.112472	9.40764e-06	17.7927	0.00113214	cg11793257	25238083	9.9275	0.112787	0.0435364	0.0507395	0.0781228	0.139096	0.187026	.	.	.	.
chr13_113506558_113506580	GT	TMCO3	intronic	Ovary	122	0.038997	0.151462	9.40825e-06	17.7562	0.00175335	cg23320987	113538495	31.926	0.687582	0.139359	0.426095	0.600586	0.786134	0.893736	TMCO3	NM_017905	Body	N_Shelf
chr6_156653895_156653939	GT	SNORD28B;ARID1B	intergenic	Colon, transverse	176	-0.007399	0.106961	9.40861e-06	17.7892	0.00118824	cg16303923	156658316	4.399	0.530198	0.195623	0.181693	0.392699	0.684389	0.826879	.	.	.	.
chr11_70797832_70797870	AC	SHANK2	intronic	Lung	177	-0.001571	0.106382	9.40876e-06	17.7948	0.0011322	cg03992443	70788854	8.997	0.967268	0.0152358	0.943207	0.961882	0.976565	0.985916	SHANK2	NM_012309	Body	.
chr13_110098662_110098670	AT	LINC00396;LOC105370361	intergenic	Ovary	122	-0.026004	0.15146	9.40921e-06	17.758	0.00175335	cg01631333	110095105	3.561	0.51027	0.0830384	0.377628	0.47087	0.558984	0.622698	.	.	.	.
chr16_90082615_90082669	GT	PRDM7;FAM157C	intergenic	Lung	177	0.002333	0.106377	9.41392e-06	17.8046	0.00113275	cg06821929	90047899	34.743	0.0764413	0.0176594	0.0531834	0.0649046	0.0842716	0.10939	LOC100130015;LOC100130015	NR_027336;NR_027335	TSS200;TSS1500	.
chr6_79177066_79177104	GA	PHIP;HMGN3	intergenic	Lung	177	-0.00806	0.106375	9.41528e-06	17.8071	0.00113276	cg10935498	79189060	11.975	0.662957	0.0848391	0.512074	0.618845	0.724133	0.779238	.	.	.	.
chr17_9240730_9240754	CTGCCC	NTN1	UTR3	Colon, transverse	176	0.019256	0.106952	9.41729e-06	17.8056	0.00118923	cg06818052	9239779	0.963	0.269243	0.0825656	0.14743	0.207065	0.317751	0.402888	NTN1	NM_004822	Body	Island
chr4_168585301_168585325	GT	PALLD	intronic	Colon, transverse	176	-0.013661	0.106952	9.41765e-06	17.8063	0.00118923	cg04578109	168554056	31.257	0.913663	0.0449208	0.828737	0.888248	0.946174	0.973602	PALLD;PALLD	NM_001166108;NM_016081	Body;Body	.
chr10_49709945_49710022	TG	C10orf53	UTR3	Lung	177	-0.002356	0.106371	9.41996e-06	17.816	0.00113312	cg09094263	49701152	8.8315	0.24694	0.0660269	0.154415	0.197276	0.286774	0.359163	C10orf53	NM_182554	Body	.
chr4_89307269_89307297	CA	GPRIN3	intronic	Colon, transverse	176	0.016818	0.106949	9.42024e-06	17.8112	0.00118948	cg00907891	89291003	16.28	0.375615	0.0820871	0.232601	0.322927	0.425096	0.500843	GPRIN3	NM_198281	5'UTR	.
chr16_84735196_84735236	GT	USP10	intronic	Colon, transverse	176	0.001205	0.106947	9.4223e-06	17.8151	0.00118966	cg00304695	84699593	35.623	0.0540359	0.0236607	0.0206072	0.0338573	0.0732026	0.0924894	USP10	NM_005153	TSS1500	Island
chr19_36838106_36838146	CA	ZNF790	intronic	Lung	177	0.005086	0.106367	9.42322e-06	17.8222	0.00113336	cg18583246	36851652	13.526	0.344285	0.0519473	0.263248	0.308998	0.376988	0.434599	ZNF790;ZNF790;ZNF345;ZNF345;ZNF345;ZNF345;ZNF345;ZNF345;ZNF345;ZNF345	NM_001242801;NM_001242800;NM_001242476;NM_001242475;NM_003419;NM_001242472;NM_001242474;NR_038362;NM_001242476;NM_001242475	TSS1500;TSS1500;1stExon;1stExon;5'UTR;5'UTR;5'UTR;Body;5'UTR;5'UTR	S_Shore
chr6_30000957_30000981	AAGG	ZNRD1ASP	downstream	Colon, transverse	176	0.002733	0.106942	9.42677e-06	17.8236	0.00119014	cg00599564	29975432	25.537	0.275862	0.103488	0.130175	0.195859	0.34409	0.453396	HCG9	NR_028032	Body	N_Shore
chr20_49587541_49587563	GT	PTGIS;B4GALT5	intergenic	Colon, transverse	176	0.019558	0.10694	9.42875e-06	17.8273	0.00119031	cg17709086	49604597	17.045	0.614684	0.0571329	0.516057	0.583024	0.647654	0.700212	.	.	.	.
chr13_44405531_44405569	AC	TUSC8	ncRNA_intronic	Prostate	95	-0.021843	0.191131	9.43194e-06	17.7304	0.00411785	cg14248883	44404541	1.009	0.519128	0.112953	0.34622	0.449548	0.584145	0.738844	TUSC8	NR_104174	Body	.
chr2_142129584_142129630	TC	LRP1B	intronic	Ovary	122	-0.012005	0.151427	9.43208e-06	17.8011	0.00175734	cg02488702	142131823	2.216	0.291177	0.13386	0.152239	0.208889	0.337501	0.577597	LRP1B	NM_018557	TSS200	S_Shore
chr22_48925394_48925443	AG	LINC01310;NONE	intergenic	Ovary	122	-0.009303	0.151427	9.43245e-06	17.8018	0.00175734	cg14696217	48939745	14.3265	0.25304	0.0731539	0.129457	0.201153	0.297072	0.367361	.	.	.	.
chr7_73866553_73866605	CCAT	TMEM270	downstream	Prostate	95	-0.029706	0.19113	9.43249e-06	17.7315	0.00411785	cg02874145	73832076	34.503	0.229968	0.120547	0.0814507	0.144687	0.282149	0.482655	CLDN4;CLDN4	NM_001305;NM_001305	3'UTR;1stExon	S_Shore
chr11_78307604_78307634	AG	GAB2	intronic	Lung	177	-0.004605	0.106356	9.43421e-06	17.8429	0.00113461	cg09461240	78285066	22.553	0.960987	0.0413581	0.945343	0.95969	0.971745	0.978898	GAB2;GAB2	NM_012296;NM_080491	5'UTR;Body	.
chr1_91927265_91927303	CA	TGFBR3;BRDT	intergenic	Lung	177	0.013396	0.106354	9.43554e-06	17.8455	0.0011347	cg06442199	91948787	21.503	0.635656	0.104156	0.480272	0.586246	0.711203	0.776755	BRDT	NM_207189	TSS1500	N_Shore
chr16_28863893_28863918	GCC	SH2B1	UTR5	Ovary	122	0.010798	0.151421	9.43665e-06	17.8098	0.00175795	cg10436792	28877789	13.8835	0.50754	0.0449528	0.436556	0.473844	0.538781	0.572693	ATP2A1;ATP2A1	NM_173201;NM_004320	TSS1500;TSS1500	N_Shore
chr20_37507861_37507903	GT	SRC;BLCAP	intergenic	Lung	177	-0.006012	0.106352	9.43823e-06	17.8505	0.00113495	cg10981598	37520297	12.415	0.852495	0.0697236	0.73507	0.80781	0.909252	0.941226	BLCAP;BLCAP;BLCAP;BLCAP;NNAT;NNAT;BLCAP	NM_001167821;NM_001167820;NM_001167822;NM_006698;NM_181689;NM_005386;NM_001167823	5'UTR;5'UTR;5'UTR;5'UTR;TSS1500;TSS1500;5'UTR	Island
chr20_52435013_52435043	AC	ZFP64;LINC01524	intergenic	Lung	177	0.007838	0.106344	9.44583e-06	17.8649	0.0011358	cg25107667	52425498	9.53	0.75976	0.0600663	0.658851	0.721099	0.796748	0.856408	.	.	.	.
chr2_10776266_10776280	GT	ATP6V1C2	intronic	Colon, transverse	176	-0.005625	0.10692	9.44822e-06	17.8641	0.00119261	cg09570573	10776124	0.149	0.879021	0.0245621	0.837965	0.862787	0.894891	0.91883	ATP6V1C2;ATP6V1C2	NM_144583;NM_001039362	Body;Body	.
chr1_2160238_2160272	GT	PRKCZ	intronic	Lung	177	-0.007234	0.106336	9.45293e-06	17.8783	0.00113643	cg19257562	2112414	47.841	0.94569	0.0396402	0.858743	0.935345	0.972624	0.982724	PRKCZ;PRKCZ;PRKCZ	NM_001033582;NM_002744;NM_001033581	5'UTR;Body;5'UTR	N_Shelf
chr3_190374269_190374313	TG	CLDN16	intronic	Colon, transverse	175	-0.003698	0.107494	9.45947e-06	17.8854	0.00119387	cg22539471	190331255	43.036	0.72723	0.145113	0.48777	0.618266	0.833917	0.947899	.	.	.	.
chr2_159324625_159324689	AC	BAZ2B	intronic	Ovary	122	-0.007135	0.151387	9.45973e-06	17.8533	0.0017619	cg22523647	159292205	32.452	0.754155	0.0854554	0.595648	0.707073	0.816512	0.870246	.	.	.	.
chr12_1502634_1502658	GT	LINC00942	ncRNA_exonic	Lung	177	0.003476	0.106328	9.46057e-06	17.8928	0.00113728	cg03010184	1510440	7.794	0.962094	0.0205593	0.92008	0.954227	0.977734	0.985515	.	.	.	.
chr3_51867174_51867216	TG	IQCF2;IQCF5-AS1	intergenic	Colon, transverse	176	0.005228	0.106904	9.46355e-06	17.8931	0.00119429	cg10691387	51861602	5.593	0.741212	0.0447825	0.670669	0.708003	0.768237	0.808849	IQCF2	NM_203424	TSS200	.
chr9_93113511_93113555	CA	CARD19	downstream	Colon, transverse	176	-0.013877	0.106902	9.46537e-06	17.8965	0.00119434	cg26885274	93095666	17.867	0.106085	0.0796039	0.0406346	0.0539505	0.118211	0.298046	C9orf89	NM_032310	TSS1500	Island
chr11_83605007_83605037	AG	DLG2	intronic	Colon, transverse	176	0.004943	0.106902	9.46569e-06	17.8971	0.00119434	cg10313988	83641801	36.779	0.743916	0.137188	0.479212	0.678132	0.843917	0.928492	DLG2;DLG2;DLG2;DLG2;DLG2;DLG2	NM_001142702;NM_001142700;NM_001206769;NM_001300983;NM_001364;NM_001142699	5'UTR;Body;Body;Body;Body;Body	.
chr11_124837694_124837726	AC	LOC100507283;ROBO3	intergenic	Colon, transverse	176	0.003967	0.106901	9.46679e-06	17.8992	0.00119439	cg26959257	124841952	4.242	0.281911	0.0993545	0.118045	0.213229	0.342923	0.457228	.	.	.	N_Shore
chr8_117667361_117667480	TATTT	MED30;EXT1	intergenic	Colon, transverse	176	-0.003979	0.1069	9.46741e-06	17.9004	0.00119439	cg09430518	117650329	17.0915	0.573001	0.195999	0.223788	0.445931	0.719565	0.879103	.	.	.	.
chr22_43344508_43344548	CA	SCUBE1;LINC01639	intergenic	Colon, transverse	176	0.004999	0.106897	9.47003e-06	17.9053	0.00119464	cg05909219	43343585	0.943	0.0875244	0.0683719	0.0153678	0.0356387	0.124046	0.229021	SCUBE1	NM_173050	TSS200	Island
chr2_121883509_121883529	TG	TSN;LINC01826	intergenic	Ovary	122	0.011683	0.151372	9.47042e-06	17.8735	0.00176339	cg23157238	121894003	10.484	0.701309	0.116888	0.504759	0.619667	0.797034	0.862528	.	.	.	.
chr15_78249216_78249236	AG	ACSBG1;DNAJA4	intergenic	Colon, transverse	176	-0.001755	0.106896	9.47134e-06	17.9078	0.00119473	cg05305683	78259486	10.26	0.91692	0.0380894	0.841916	0.897139	0.944432	0.966909	.	.	.	.
chr21_46053696_46053718	AC	COL6A1;COL6A2	intergenic	Ovary	122	-0.024761	0.151371	9.47147e-06	17.8755	0.00176339	cg15209262	46056132	2.425	0.123451	0.0727543	0.0468579	0.0694553	0.16392	0.265531	.	.	.	.
chr16_58519808_58519828	ATCA	SETD6	UTR3	Colon, transverse	176	-0.039873	0.106892	9.47482e-06	17.9144	0.00119509	cg27113419	58500075	19.743	0.247872	0.0933794	0.104319	0.188251	0.310773	0.406673	NDRG4;NDRG4;NDRG4	NM_020465;NM_022910;NM_001130487	Body;Body;Body	N_Shore
chr10_79334119_79334139	TTCC	ZMIZ1;PPIF	intergenic	Colon, transverse	176	0.017685	0.10689	9.47672e-06	17.918	0.00119525	cg08514558	79346956	12.827	0.531554	0.0473313	0.447018	0.502953	0.563795	0.601887	PPIF	NM_005729	TSS1500	N_Shore
chr13_75549763_75549789	CGG	UCHL3	intronic	Lung	177	-0.008414	0.106306	9.48194e-06	17.9332	0.00113977	cg14135807	75548950	0.826	0.763961	0.0482932	0.683985	0.733072	0.799034	0.83233	UCHL3	NM_006002	TSS1500	N_Shore
chr14_61263847_61263895	TG	SLC38A6;TMEM30B	intergenic	Lung	177	-0.003694	0.106301	9.48676e-06	17.9423	0.00114021	cg10081469	61281618	17.747	0.39213	0.0564908	0.304816	0.344696	0.432063	0.484519	TMEM30B;TMEM30B	NM_001017970;NM_001017970	1stExon;5'UTR	S_Shore
chr21_43030260_43030292	GT	PKNOX1	UTR3	Ovary	122	-0.007982	0.151348	9.48731e-06	17.9054	0.00176616	cg09858226	42981439	48.837	0.765086	0.082677	0.636099	0.720611	0.824002	0.866997	PKNOX1;PKNOX1	NM_004571;NM_001286258	5'UTR;5'UTR	.
chr1_3450012_3450038	GT	PRDM16;ARHGEF16	intergenic	Ovary	122	-0.020992	0.151337	9.49466e-06	17.9192	0.00176736	cg25570610	3478451	28.426	0.735776	0.140669	0.493193	0.613998	0.855114	0.898249	ARHGEF16	NM_014448	Body	Island
chr5_77180967_77181001	GT	PDE8B	intronic	Ovary	122	0.002164	0.15133	9.49967e-06	17.9287	0.00176779	cg16418800	77180630	0.354	0.0415743	0.0119519	0.0232245	0.0338245	0.0483948	0.0620078	.	.	.	Island
chr5_150219854_150219893	ATT	CAMK2A	UTR3	Ovary	121	-0.010893	0.152503	9.5007e-06	17.9306	0.00176779	cg08025597	150220459	0.5855	0.439213	0.0378266	0.383417	0.411362	0.461461	0.499254	CAMK2A;CAMK2A	NM_171825;NM_015981	3'UTR;3'UTR	.
chr6_30424645_30424665	AC	RPP21;HLA-E	intergenic	Prostate	95	0.028284	0.191004	9.504e-06	17.8659	0.00414234	cg07830436	30451289	26.634	0.096944	0.0716437	0.0459113	0.0580433	0.110064	0.215552	.	.	.	Island
chr3_155666893_155666929	GT	PLCH1	intronic	Colon, transverse	176	0.010477	0.106861	9.50551e-06	17.9724	0.00119848	cg13009087	155676639	9.728	0.723088	0.101429	0.530964	0.671489	0.795463	0.856024	PLCH1;PLCH1;PLCH1	NM_001130961;NM_001130960;NM_014996	TSS1500;TSS1500;5'UTR	.
chr2_173064658_173064684	GT	RAPGEF4;MAP3K20	intergenic	Colon, transverse	176	0.003175	0.106858	9.50852e-06	17.9781	0.00119878	cg25310182	173075475	10.804	0.0732006	0.0312999	0.0236351	0.0559202	0.0887593	0.126445	ZAK;ZAK	NM_016653;NM_133646	TSS1500;TSS1500	N_Shore
chr12_119586800_119586850	TG	CCDC60;TMEM233	intergenic	Colon, transverse	176	0.003476	0.106856	9.50956e-06	17.9801	0.00119883	cg04373566	119592398	5.573	0.472158	0.0610118	0.37923	0.433288	0.510255	0.565818	TMEM233	NM_001136534	TSS1500	N_Shore
chr17_19638169_19638217	AC	SLC47A1;ALDH3A2	intergenic	Ovary	122	0.023059	0.151314	9.51138e-06	17.9508	0.0017696	cg04554448	19657511	19.318	0.7137	0.166044	0.417866	0.580913	0.822972	0.96363	ALDH3A2;ALDH3A2	NM_001031806;NM_000382	Body;Body	.
chr6_29679886_29679913	AAAC	ZFP57	intronic	Prostate	95	0.025298	0.190991	9.51138e-06	17.8798	0.00414459	cg12463578	29676979	2.9205	0.558526	0.13163	0.344131	0.468752	0.644865	0.780396	ZFP57	NM_001109809	1stExon	.
