## Supplementary Tables for "A phenome-wide association study of tandem repeat variation in 168,554 individuals from the UK Biobank" (part 68 of 82)

### Sheet: Table S9_GTEx mQTLs (continued)
Supplementary Table 9. Results of methylation QTL analysis in the GTEx cohort.
chr2_15865550_15865596	AC	LINC01804;MYCNUT	intergenic	Colon, transverse	176	-0.0035	0.106848	9.51736e-06	17.9948	0.00119963	cg12343591	15891152	25.579	0.814988	0.0887446	0.67996	0.759651	0.88197	0.963458	.	.	.	.
chr9_110096928_110096966	TTTA	PALM2AKAP2	intronic	Ovary	122	-0.020373	0.151305	9.51772e-06	17.9628	0.00177047	cg24327597	110099458	2.511	0.231276	0.112657	0.0632757	0.143097	0.3052	0.42616	PALM2-AKAP2;PALM2-AKAP2;AKAP2;AKAP2	NM_007203;NM_147150;NM_001004065;NM_001198656	Body;Body;Body;Body	.
chr16_661015_661037	GCCCC	WDR90	intronic	Colon, transverse	176	0.004759	0.106848	9.51776e-06	17.9956	0.00119963	cg01886460	661015	0.011	0.0680042	0.0576765	0.0249801	0.032803	0.0622238	0.184286	WDR90	NM_145294	Body	N_Shore
chr16_67503586_67503634	GAAG	AGRP;LOC100505942	intergenic	Ovary	122	-0.012396	0.151304	9.51792e-06	17.9631	0.00177047	cg23695209	67480230	23.38	0.157044	0.0554289	0.0909156	0.120671	0.177249	0.290305	ATP6V0D1	NM_004691	Body	N_Shore
chr1_65150263_65150286	TC	AK4	intronic	Lung	177	-0.006478	0.106264	9.52295e-06	18.0108	0.00114427	cg10142878	65147709	2.5655	0.0438042	0.019923	0.0282495	0.0343354	0.0450699	0.0750259	AK3L1;AK3L1;AK3L1	NM_203464;NM_013410;NM_001005353	5'UTR;TSS1500;TSS200	Island
chr12_115622708_115622751	AC	TBX3;MED13L	intergenic	Colon, transverse	176	-0.004346	0.106842	9.5238e-06	18.007	0.00120031	cg02619661	115599073	23.6565	0.122145	0.0436623	0.0579157	0.0874425	0.154849	0.19542	.	.	.	.
chr15_50879663_50879705	GT	SPPL2A;AP4E1	intergenic	Ovary	122	-0.019128	0.151293	9.52603e-06	17.9784	0.00177162	cg25157473	50873996	5.688	0.722853	0.0802153	0.580077	0.671527	0.777647	0.850373	.	.	.	.
chr1_211480651_211480683	AC	RD3	intronic	Prostate	95	-0.018998	0.190964	9.52692e-06	17.909	0.0041504	cg23358886	211479399	1.268	0.584471	0.101145	0.455313	0.51301	0.636126	0.745147	RD3;RD3	NM_183059;NM_001164688	Body;Body	Island
chr5_61672951_61673001	GT	C5orf64;LOC101928651	ncRNA_intronic	Lung	177	0.005243	0.106258	9.52899e-06	18.0222	0.00114492	cg00407100	61658997	13.979	0.544409	0.0450231	0.480004	0.51201	0.574428	0.619489	C5orf64;C5orf64;C5orf64;C5orf64	NR_126523;NR_126525;NR_126524;NM_173667	Body;Body;Body;Body	.
chr12_109600916_109600942	AC	MVK;FAM222A	intergenic	Colon, transverse	176	-0.001962	0.106836	9.5294e-06	18.0176	0.00120093	cg21120955	109619125	18.196	0.895742	0.0398875	0.828329	0.871799	0.923679	0.954037	.	.	.	.
chr4_140071755_140071787	AG	MAML3	intronic	Lung	177	-0.004944	0.106254	9.5329e-06	18.0296	0.00114532	cg11777521	140078569	6.798	0.833192	0.067158	0.725738	0.79171	0.880537	0.931874	MAML3	NM_018717	Body	.
chr5_152480868_152480974	AGAGTC	NMUR2;LINC01470	intergenic	Prostate	95	-0.004401	0.190952	9.53364e-06	17.9216	0.00415141	cg16261259	152505513	24.592	0.0271692	0.0132177	0.0162315	0.0191005	0.0284326	0.050236	.	.	.	.
chr3_11366971_11367013	TG	ATG7	intronic	Ovary	122	0.01888	0.15128	9.5348e-06	17.995	0.00177308	cg15139163	11366950	0.042	0.341926	0.166841	0.110825	0.193251	0.478677	0.611279	ATG7;ATG7;ATG7	NM_001136031;NM_001144912;NM_006395	Body;Body;Body	.
chr6_30813412_30813430	GT	LINC00243	ncRNA_exonic	Colon, transverse	176	0.005821	0.106829	9.53593e-06	18.0299	0.0012016	cg24945895	30818700	5.279	0.649832	0.076061	0.526775	0.599948	0.702972	0.777551	LINC00243	NR_130726	Body	.
chr11_1833815_1833863	GT	SYT8	upstream	Lung	177	-0.003981	0.10625	9.53686e-06	18.0371	0.00114572	cg01265531	1832944	0.895	0.0907361	0.0342035	0.0459631	0.0666508	0.10991	0.158993	SYT8	NM_138567	TSS1500	.
chr6_75348062_75348086	AC	FILIP1	intronic	Colon, transverse	176	0.00714	0.106827	9.53771e-06	18.0333	0.00120174	cg06899551	75350057	1.983	0.625006	0.141125	0.409929	0.530694	0.714905	0.85455	FILIP1	NM_015687	Body	.
chr12_132372852_132372884	GA	LOC101928416;FBRSL1	intergenic	Colon, transverse	176	-0.003252	0.106825	9.53957e-06	18.0368	0.00120189	cg10427827	132353068	19.8	0.965582	0.0154702	0.939416	0.957403	0.976436	0.986119	.	.	.	N_Shore
chr11_1506257_1506287	CAAAA	MOB2;DUSP8	intergenic	Lung	177	0.016014	0.106247	9.53992e-06	18.0429	0.00114602	cg15674627	1488022	18.25	0.693673	0.0750595	0.590318	0.635109	0.743526	0.827698	MOB2	NM_001172223	TSS1500	.
chr12_104267647_104267742	TCTT	TXNRD1	intronic	Prostate	94	-0.003243	0.19281	9.54137e-06	17.9361	0.00415381	cg12603582	104276076	8.3815	0.864694	0.0475256	0.781673	0.829874	0.896041	0.938707	TXNRD1	NM_001093771	Body	.
chr12_120853983_120854025	AC	SPPL3	intronic	Lung	177	-0.009837	0.106243	9.54365e-06	18.0499	0.00114639	cg07871717	120830231	23.773	0.652882	0.0944756	0.508465	0.589707	0.713905	0.809909	SPPL3	NM_139015	Body	.
chr2_144058133_144058169	AC	GTDC1	intronic	Colon, transverse	176	-0.008175	0.106821	9.54369e-06	18.0446	0.0012023	cg10199187	144071571	13.42	0.770873	0.0687998	0.65066	0.73735	0.821743	0.86022	GTDC1;GTDC1;GTDC1;GTDC1;GTDC1;GTDC1;GTDC1	NM_001284234;NM_001284238;NM_024659;NM_001164629;NM_001006636;NM_001284233;NM_001284235	Body;Body;Body;Body;Body;Body;Body	.
chr4_56640944_56640974	AG	THEGL;HOPX	intergenic	Colon, transverse	176	0.01033	0.106821	9.54408e-06	18.0453	0.0012023	cg13939978	56656715	15.756	0.132196	0.0508705	0.068202	0.101087	0.154621	0.204727	HOPX;HOPX;HOPX;HOPX;HOPX	NM_139212;NM_032495;NM_001145460;NM_001145459;NM_139211	5'UTR;Body;Body;TSS200;TSS200	S_Shore
chr11_112245791_112245829	CA	PTS;PLET1	intergenic	Colon, transverse	176	0.008306	0.106819	9.54572e-06	18.0484	0.00120243	cg27424567	112270796	24.986	0.731702	0.103632	0.531543	0.668294	0.804419	0.876054	LOC283140	NR_126004	Body	.
chr6_41190851_41190891	TGTC	TREML2	UTR3	Prostate	95	-0.010982	0.190925	9.54923e-06	17.9509	0.00415545	cg03526776	41191870	0.999	0.148155	0.0407017	0.0921229	0.119552	0.171023	0.216436	TREML2	NM_024807	3'UTR	.
chr12_52875798_52875840	CA	KRT78;KRT8	intergenic	Prostate	95	-0.004478	0.190924	9.55002e-06	17.9524	0.00415545	cg00800353	52879665	3.846	0.157184	0.065966	0.0498537	0.11441	0.196373	0.281682	.	.	.	Island
chr7_23708269_23708301	TG	FAM221A;STK31	intergenic	Lung	177	-0.004956	0.106233	9.55297e-06	18.0676	0.00114744	cg25650349	23697169	11.116	0.164137	0.048346	0.0829584	0.131211	0.193481	0.244855	FAM221A;FAM221A;FAM221A;FAM221A	NM_001127364;NM_001127365;NM_001300932;NM_199136	Body;Body;Body;Body	.
chr9_104960497_104960639	AGAT	ABCA1;SLC44A1	intergenic	Ovary	122	-0.005372	0.151252	9.55467e-06	18.0325	0.00177643	cg00068316	104967396	6.828	0.934103	0.0712676	0.811989	0.912464	0.975553	0.983066	.	.	.	N_Shore
chr17_29116613_29116625	CA	MYO18A	intronic	Colon, transverse	176	0.001569	0.10681	9.55487e-06	18.0657	0.0012035	cg25496297	29084624	31.995	0.967359	0.0261565	0.913105	0.959428	0.984916	0.991658	MYO18A;MYO18A	NM_078471;NM_203318	Body;Body	S_Shelf
chr6_168871716_168871736	AG	SMOC2;LOC105378146	intergenic	Lung	177	-0.00082	0.10623	9.55597e-06	18.0732	0.00114765	cg17041723	168871863	0.137	0.668272	0.0697559	0.560811	0.617567	0.718471	0.773162	.	.	.	.
chr16_50685036_50685091	ATCTC	SNX20;NOD2	intergenic	Lung	177	-0.010905	0.10623	9.55654e-06	18.0743	0.00114765	cg01055281	50712141	27.0775	0.693261	0.0476497	0.622085	0.662786	0.723314	0.767149	NOD2	NM_022162	Body	.
chr6_36960325_36960363	TG	PI16	intronic	Lung	177	-0.003924	0.106227	9.5596e-06	18.0801	0.00114793	cg07068382	36979501	19.157	0.350458	0.042014	0.278583	0.322283	0.378604	0.419626	MTCH1	NM_014341	Body	.
chr5_6690891_6690935	AC	LINC02102	ncRNA_intronic	Lung	177	-0.001877	0.106226	9.56013e-06	18.0811	0.00114793	cg11304283	6737735	46.822	0.965652	0.0135358	0.942252	0.961823	0.974317	0.979269	POLS	NM_006999	Body	Island
chr3_54058079_54058115	TG	SELENOK;CACNA2D3	intergenic	Ovary	122	-0.005532	0.15124	9.56331e-06	18.0488	0.00177768	cg18447876	54087734	29.637	0.10097	0.0399884	0.0556647	0.0767448	0.116582	0.173763	.	.	.	Island
chr1_225858948_225858996	TG	TMEM63A	intronic	Lung	177	-0.007426	0.106222	9.56408e-06	18.0886	0.00114833	cg20240791	225880634	21.662	0.799319	0.0540625	0.705566	0.769991	0.833447	0.886331	TMEM63A	NM_014698	5'UTR	N_Shore
chr9_27368353_27368385	AC	MOB3B	intronic	Colon, transverse	176	0.008264	0.106798	9.5658e-06	18.0864	0.00120464	cg27110785	27362873	5.496	0.607796	0.0511243	0.528933	0.583061	0.640507	0.681707	MOB3B	NM_024761	Body	.
chr4_8391001_8391073	TGTATA	ACOX3	intronic	Prostate	95	0.01732	0.190892	9.56781e-06	17.9859	0.00416145	cg14888815	8392780	1.743	0.833655	0.0636378	0.714884	0.787068	0.878114	0.931448	ACOX3;ACOX3	NM_003501;NM_001101667	Body;Body	.
chr3_184582246_184582278	TG	EPHB3	UTR3	Ovary	122	0.008092	0.151233	9.56792e-06	18.0575	0.00177836	cg07998677	184584336	2.074	0.439233	0.0691697	0.338797	0.387239	0.482293	0.560701	.	.	.	Island
chr12_1924795_1924829	GT	CACNA2D4;LINC00940	intergenic	Lung	177	-0.021663	0.106216	9.5696e-06	18.099	0.00114892	cg08762603	1922251	2.561	0.586188	0.071455	0.468047	0.54023	0.631582	0.690501	.	.	.	.
chr19_10452020_10452062	GT	PDE4A	intronic	Ovary	122	-0.017938	0.151231	9.56979e-06	18.061	0.00177854	cg24189696	10475190	23.149	0.464874	0.0688579	0.348096	0.418518	0.508899	0.57629	.	.	.	N_Shelf
chr10_80166042_80166075	CA	ANXA11	intronic	Colon, transverse	176	-0.002716	0.106794	9.57023e-06	18.0948	0.00120511	cg09603594	80130493	35.5655	0.948012	0.0299041	0.891131	0.93466	0.967799	0.980283	.	.	.	N_Shore
chr11_70460632_70460680	CG	CTTN;SHANK2	intergenic	Prostate	95	-0.010924	0.190885	9.57193e-06	17.9936	0.00416145	cg26248066	70457359	3.297	0.595814	0.126732	0.362211	0.53236	0.678947	0.755266	.	.	.	.
chr12_75490195_75490233	CA	GLIPR1	intronic	Prostate	95	-0.007956	0.190885	9.5722e-06	17.9941	0.00416145	cg19668034	75484239	5.975	0.82292	0.0710425	0.705491	0.78246	0.86924	0.927705	GLIPR1	NM_006851	Body	.
chr7_30776967_30776992	TTTCT	INMT-MINDY4	ncRNA_intronic	Colon, transverse	176	-0.004076	0.106791	9.57257e-06	18.0992	0.00120533	cg20920901	30803786	26.8065	0.945255	0.0250105	0.898728	0.935474	0.962015	0.979624	FAM188B;INMT-FAM188B	NM_032222;NR_037598	Body;Body	.
chr9_127919911_127919951	AAAAT	PIP5KL1	downstream	Lung	177	-0.018123	0.106212	9.5738e-06	18.107	0.00114928	cg00133391	127931259	11.328	0.386644	0.0520576	0.310986	0.350456	0.418011	0.47389	PIP5KL1	NM_001135219	TSS1500	S_Shore
chr5_125000561_125000597	TG	ZNF608;LOC101927421	intergenic	Colon, transverse	176	-0.010147	0.106788	9.576e-06	18.1057	0.00120568	cg25042306	125005552	4.973	0.763764	0.103518	0.599369	0.720512	0.835006	0.900534	.	.	.	.
chr6_32749345_32749385	TG	MIR3135B	downstream	Colon, transverse	176	0.020118	0.106785	9.57872e-06	18.1108	0.00120594	cg12296550	32761085	11.72	0.714671	0.124308	0.524579	0.626758	0.845642	0.892273	HLA-DQB2	NR_003937	Body	N_Shore
chr22_42969043_42969071	TCCA	PACSIN2	intronic	Prostate	95	0.010902	0.190869	9.58152e-06	18.0116	0.00416454	cg01094982	43005273	36.216	0.647604	0.0586751	0.555594	0.609261	0.683475	0.745227	PACSIN2	NM_001184970	5'UTR	.
chr5_57885182_57885218	GT	LOC101928505;LINC02225	intergenic	Lung	177	-0.017145	0.106203	9.58283e-06	18.124	0.00115029	cg16569937	57878550	6.65	0.853615	0.0750338	0.722858	0.809683	0.911997	0.956686	.	.	.	.
chr19_49286263_49286297	AG	TRPM4;SLC6A16	intergenic	Colon, transverse	176	0.002876	0.106781	9.58284e-06	18.1186	0.00120631	cg24367568	49334024	47.744	0.402442	0.0569591	0.298772	0.370677	0.440085	0.492475	CD37;CD37	NM_001774;NM_001040031	TSS1500;TSS1500	N_Shelf
chr3_120244523_120244569	AC	GPR156	intronic	Colon, transverse	176	0.008637	0.106781	9.5832e-06	18.1193	0.00120631	cg25762753	120244955	0.409	0.912638	0.0397649	0.847418	0.891574	0.940629	0.963522	GPR156;GPR156	NM_153002;NM_001168271	TSS1500;TSS1500	.
chr4_4574977_4575007	AC	STX18-AS1	ncRNA_intronic	Colon, transverse	176	0.003209	0.10678	9.58355e-06	18.12	0.00120631	cg25664381	4575746	0.754	0.0720306	0.0276775	0.0424958	0.0520129	0.0804039	0.119333	.	.	.	S_Shore
chr5_132498948_132498984	TGGA	IRF1;IL5	intergenic	Lung	177	0.007472	0.106202	9.58406e-06	18.1263	0.00115037	cg06218024	132473956	25.01	0.893693	0.0302302	0.841145	0.873335	0.914528	0.939844	C5orf56	NR_045116	Body	.
chr1_37042030_37042054	CA	GRIK3;MIR4255	intergenic	Ovary	122	0.007077	0.15121	9.58409e-06	18.088	0.00178084	cg13052954	37001815	40.227	0.602602	0.0686099	0.50155	0.559999	0.644915	0.71874	GRIK3	NM_000831	Body	.
chr12_75480331_75480355	CA	GLIPR1	upstream	Lung	177	-0.01107	0.106199	9.58636e-06	18.1307	0.00115057	cg11984750	75481752	1.409	0.37845	0.0642862	0.283563	0.335888	0.426522	0.471093	GLIPR1	NM_006851	Body	.
chr5_172171717_172171761	AATAG	STK10	intronic	Lung	177	0.004869	0.106199	9.587e-06	18.1319	0.00115057	cg02157155	172200716	28.977	0.910383	0.051175	0.810053	0.890686	0.947734	0.964112	EFCAB9	NM_001171183	Body	.
chr1_26207777_26207808	AAAG	CATSPER4;ZPLD2P	intergenic	Lung	177	0.002025	0.106198	9.58771e-06	18.1332	0.00115059	cg13151135	26233815	26.0225	0.0945032	0.0344685	0.0434682	0.0704977	0.118805	0.157435	CCDC21	NM_022778	TSS1500	N_Shore
chr6_30000957_30000981	AAGG	ZNRD1ASP	downstream	Colon, transverse	176	0.003176	0.106774	9.58917e-06	18.1306	0.00120694	cg13207333	30007021	6.052	0.151645	0.0616947	0.0739454	0.109519	0.183384	0.264146	HLA-J;NCRNA00171	NR_024240;NR_026751	Body;Body	Island
chr11_68435483_68435497	GA	LRP5	intronic	Ovary	122	-0.003272	0.151202	9.58963e-06	18.0985	0.00178152	cg13872780	68426770	8.72	0.964939	0.0159749	0.938523	0.957652	0.975849	0.985507	LRP5	NM_002335	Body	S_Shore
chr5_119032727_119032757	TG	LOC105379143	ncRNA_intronic	Colon, transverse	176	0.024957	0.10677	9.59307e-06	18.138	0.00120735	cg19687698	119032825	0.083	0.598602	0.112289	0.425599	0.516812	0.669281	0.794708	.	.	.	.
chr19_4529610_4529650	AC	PLIN5	intronic	Lung	177	-0.002296	0.106191	9.59409e-06	18.1453	0.00115128	cg16370795	4538412	8.782	0.868907	0.0432732	0.798318	0.838674	0.901046	0.936511	LRG1	NM_052972	Body	S_Shelf
chr7_84136962_84137006	AGGA	SEMA3A	intronic	Colon, transverse	176	0.005972	0.106768	9.59521e-06	18.142	0.00120754	cg20213182	84106524	30.46	0.943308	0.0359321	0.869168	0.934493	0.966536	0.978611	SEMA3A	NM_006080	Body	.
chr19_7474754_7474784	GT	ARHGEF18;PEX11G	intergenic	Lung	177	0.003729	0.106187	9.59808e-06	18.1529	0.00115157	cg12428218	7475752	0.983	0.91086	0.0364342	0.846245	0.887953	0.941597	0.964894	.	.	.	N_Shore
chr12_49372940_49372992	TG	SPATS2	intronic	Colon, transverse	176	0.002273	0.106765	9.59853e-06	18.1483	0.00120787	cg10246081	49333110	39.856	0.554997	0.0409237	0.488367	0.526781	0.581357	0.626377	C1QL4	NM_001008223	Body	Island
chr22_31228021_31228049	GT	LIMK2	intronic	Colon, transverse	176	-0.014233	0.106764	9.59931e-06	18.1498	0.00120789	cg07292807	31210944	17.091	0.395656	0.172948	0.12282	0.270853	0.492708	0.729922	LIMK2	NM_005569	TSS1500	N_Shore
chr17_48982145_48982193	TTCC	GIP;IGF2BP1	intergenic	Lung	177	-0.025189	0.106185	9.60042e-06	18.1573	0.00115175	cg07075026	49014159	31.99	0.419833	0.0946432	0.230291	0.355446	0.493535	0.553641	IGF2BP1;IGF2BP1	NM_006546;NM_001160423	Body;Body	Island
chr6_105809225_105809261	CA	PREP;PRDM1	intergenic	Ovary	122	0.003856	0.151186	9.6012e-06	18.1203	0.00178332	cg27486124	105806790	2.453	0.955699	0.0205255	0.92486	0.947234	0.970249	0.979403	.	.	.	.
chr17_4715694_4715724	AC	ARRB2	intronic	Colon, transverse	176	0.003903	0.10676	9.60294e-06	18.1566	0.00120827	cg01043374	4701517	14.192	0.781599	0.0588525	0.682356	0.743429	0.822337	0.863895	PELP1	NM_014389	Body	N_Shelf
chr3_126523553_126523591	AC	CHST13	upstream	Colon, transverse	176	0.003678	0.10676	9.60373e-06	18.1581	0.00120829	cg17770792	126523965	0.393	0.144248	0.046925	0.0709992	0.111126	0.176248	0.224714	CHST13	NM_152889	TSS1500	Island
chr10_110003302_110003326	GT	ADD3-AS1	ncRNA_intronic	Prostate	95	0.005135	0.190829	9.60401e-06	18.0539	0.00417238	cg26316814	110016028	12.714	0.396928	0.107757	0.254442	0.322585	0.453207	0.614788	ADD3;ADD3;ADD3	NM_019903;NM_001121;NM_016824	5'UTR;5'UTR;5'UTR	.
chr1_17003585_17003631	CA	ATP13A2	intronic	Lung	177	0.003396	0.10618	9.60531e-06	18.1666	0.00115226	cg22045253	17010851	7.243	0.0613996	0.0204327	0.0362679	0.0465756	0.072163	0.099715	ATP13A2;ATP13A2;ATP13A2	NM_022089;NM_001141974;NM_001141973	Body;Body;Body	N_Shore
chr5_157628365_157628407	CA	SOX30	intronic	Colon, transverse	176	0.00335	0.106758	9.60562e-06	18.1617	0.00120836	cg10562237	157670894	42.508	0.0414897	0.0385922	0.0181995	0.0236575	0.0458223	0.0955632	SOX30;C5orf52	NM_001308165;NM_001145132	5'UTR;TSS1500	N_Shore
chr6_35272469_35272511	TG	ZNF76	intronic	Prostate	95	0.002872	0.190825	9.60658e-06	18.0587	0.00417253	cg17140273	35235707	36.783	0.899904	0.0338632	0.853227	0.888137	0.918694	0.93915	SCUBE3;SCUBE3	NM_152753;NM_001303136	Body;Body	.
chr12_125003956_125004010	AC	BRI3BP	intronic	Colon, transverse	176	-0.003435	0.106756	9.60724e-06	18.1648	0.00120849	cg19461320	124989302	14.681	0.0657642	0.0280913	0.0296197	0.0436835	0.0816747	0.115658	DHX37	NM_032656	TSS200	S_Shore
chr17_74251334_74251362	GT	TTYH2	intronic	Colon, transverse	176	0.001309	0.106753	9.6104e-06	18.1707	0.0012088	cg11763830	74235261	16.087	0.586745	0.0694587	0.483391	0.543532	0.634313	0.690133	TTYH2	NM_032646	Body	.
chr4_113436763_113436805	AC	ANK2;CAMK2D	intergenic	Colon, transverse	176	0.005507	0.106747	9.61557e-06	18.1805	0.00120927	cg21323720	113436445	0.339	0.254296	0.119467	0.0938757	0.165567	0.333377	0.47974	.	.	.	.
chr4_22288279_22288304	TG	KCNIP4;LOC100505912	intergenic	Colon, transverse	176	0.0351	0.106747	9.61602e-06	18.1814	0.00120927	cg20288617	22238284	50.0075	0.449341	0.104332	0.299387	0.380759	0.503467	0.661886	.	.	.	.
chr14_54790672_54790708	TG	SAMD4A	UTR3	Ovary	122	-0.022741	0.151163	9.6174e-06	18.1509	0.00178615	cg21813418	54774176	16.514	0.178539	0.0603709	0.0958656	0.142134	0.204247	0.313974	SAMD4A;SAMD4A;SAMD4A	NM_001161577;NM_001161576;NM_015589	Body;Body;Body	.
chr17_74244855_74244883	GT	TTYH2	intronic	Lung	177	0.004912	0.106166	9.61862e-06	18.1917	0.00115378	cg23632849	74212183	32.686	0.439358	0.0296992	0.391652	0.420629	0.461855	0.487725	TTYH2;MGC16275	NM_032646;NR_026914	TSS1500;Body	N_Shore
chr5_138740798_138740837	CCTT	HSPA9;LOC105379194	intergenic	Colon, transverse	176	0.002916	0.106743	9.61943e-06	18.1878	0.00120962	cg15073759	138741991	1.1735	0.928481	0.0464805	0.844096	0.906072	0.961597	0.978737	.	.	.	.
chr2_31526096_31526102	AT	SRD5A2	UTR3	Lung	177	0.004612	0.106163	9.62173e-06	18.1976	0.00115408	cg06893549	31526224	0.125	0.831126	0.0554743	0.738157	0.793076	0.868706	0.92992	SRD5A2	NM_000348	Body	.
chr17_79058986_79059022	TG	C1QTNF1;ENGASE	intergenic	Colon, transverse	176	-0.004925	0.106738	9.62453e-06	18.1975	0.00121018	cg17807001	79041883	17.121	0.937351	0.0331494	0.870913	0.919723	0.960334	0.980846	C1QTNF1;C1QTNF1;C1QTNF1	NM_198594;NM_030968;NM_198593	5'UTR;5'UTR;5'UTR	.
chr2_215598906_215598926	AC	LOC102724849;LINC00607	intergenic	Colon, transverse	176	0.006763	0.106738	9.62517e-06	18.1987	0.00121018	cg02551646	215613570	14.654	0.569541	0.0656145	0.468823	0.526342	0.611394	0.68893	.	.	.	.
chr16_8682186_8682227	AC	ABAT	intronic	Lung	177	-0.009681	0.106159	9.62553e-06	18.2048	0.00115447	cg05372963	8713169	30.9625	0.735058	0.0729638	0.619797	0.689346	0.789697	0.837064	ABAT;ABAT;ABAT	NM_020686;NM_000663;NM_000663	5'UTR;1stExon;5'UTR	.
chr11_110431101_110431137	AGC	FDX1	intronic	Lung	177	-0.020102	0.106158	9.6271e-06	18.2078	0.00115458	cg10624395	110479850	48.731	0.71961	0.0594517	0.630455	0.677614	0.762115	0.82513	.	.	.	.
chr2_182515954_182516002	TG	PDE1A	intronic	Colon, transverse	176	-0.006733	0.106735	9.62723e-06	18.2026	0.00121036	cg08759112	182523158	7.18	0.216765	0.127916	0.0755693	0.125944	0.280517	0.497379	PDE1A;PDE1A	NM_001003683;NM_005019	TSS1500;TSS1500	.
chr7_140567287_140567350	GA	DENND2A	intronic	Colon, transverse	176	0.006322	0.106727	9.63537e-06	18.2179	0.0012113	cg15006011	140558058	9.2605	0.883851	0.0521769	0.803824	0.844677	0.927641	0.962075	DENND2A	NM_015689	Body	.
chr1_223632367_223632392	GTTTT	CAPN8	intronic	Lung	177	-0.015224	0.106145	9.63995e-06	18.2321	0.00115598	cg21715655	223628720	3.6595	0.850127	0.0361516	0.792641	0.823537	0.876677	0.906405	CAPN8	NM_001143962	Body	.
chr20_31846442_31846476	AG	FOXS1	upstream	Lung	177	0.005772	0.106141	9.64316e-06	18.2381	0.00115626	cg19145398	31845870	0.589	0.405047	0.0553568	0.318792	0.368586	0.436948	0.491797	FOXS1	NM_004118	TSS1500	S_Shore
chr19_34575946_34575988	TG	SCGB1B2P	downstream	Lung	177	-0.004222	0.106141	9.64356e-06	18.2389	0.00115626	cg22218322	34594607	18.64	0.504588	0.0524662	0.41111	0.470221	0.542622	0.587546	SCGBL	NM_001025591	TSS200	.
chr1_201756794_201756882	TCTT	IPO9-AS1	ncRNA_intronic	Colon, transverse	176	0.003333	0.106717	9.64488e-06	18.2359	0.00121241	cg13123232	201721477	35.361	0.738901	0.0813848	0.607407	0.690087	0.80129	0.862781	NAV1;IPO9-AS1	NM_020443;NR_046696	Body;Body	.
chr9_130199897_130199925	TTCA	NCS1	intronic	Lung	177	0.025607	0.106139	9.64529e-06	18.2422	0.00115632	cg04992022	130200609	0.698	0.531548	0.0964934	0.404378	0.463659	0.60363	0.713859	NCS1;NCS1	NM_001128826;NM_014286	1stExon;Body	.
chr2_26057616_26057640	TTCA	RAB10	intronic	Lung	177	-0.004354	0.106138	9.64599e-06	18.2435	0.00115633	cg11255239	26020279	37.349	0.788421	0.0455141	0.712117	0.763855	0.820541	0.857465	.	.	.	.
chr8_132738858_132738880	CA	TMEM71	intronic	Ovary	122	0.00938	0.151118	9.64933e-06	18.2112	0.00179159	cg11577286	132761498	22.629	0.966722	0.0217312	0.931165	0.963171	0.977173	0.98392	TMEM71;TMEM71	NM_001145153;NM_144649	TSS1500;TSS1500	.
chr1_154607722_154607752	AC	ADAR	intronic	Ovary	122	0.004831	0.151118	9.64959e-06	18.2116	0.00179159	cg24304309	154605419	2.318	0.551118	0.0404561	0.486769	0.523372	0.578987	0.613292	ADAR;ADAR;ADAR;ADAR	NM_001025107;NM_015841;NM_015840;NM_001111	5'UTR;Body;Body;Body	N_Shelf
chr7_2763191_2763231	AC	AMZ1;GNA12	intronic	Ovary	122	-0.003992	0.151117	9.65045e-06	18.2133	0.00179159	cg18998543	2730231	32.98	0.380767	0.1114	0.207302	0.317719	0.450039	0.552603	GNA12	NM_007353	3'UTR	.
chr4_14729152_14729176	TG	LINC00504	ncRNA_intronic	Colon, transverse	176	-0.001694	0.106711	9.65096e-06	18.2474	0.0012131	cg17936433	14698904	30.26	0.961406	0.0217014	0.923082	0.951376	0.976443	0.983272	.	.	.	.
chr17_81646837_81646865	TTTG	TSPAN10	intronic	Prostate	95	0.003951	0.190745	9.65263e-06	18.1453	0.00418963	cg10661904	81652205	5.354	0.97525	0.0115643	0.954524	0.968634	0.983708	0.988307	PDE6G;PDE6G	NR_026872;NM_002602	Body;Body	S_Shelf
chr20_45125224_45125258	GT	WFDC12	upstream	Colon, transverse	176	0.004896	0.106707	9.65524e-06	18.2555	0.00121356	cg06348423	45125011	0.23	0.942396	0.0265578	0.891755	0.928378	0.96057	0.972646	WFDC12	NM_080869	TSS1500	.
chr16_8682186_8682227	AC	ABAT	intronic	Ovary	122	-0.014674	0.1511	9.66237e-06	18.2358	0.00179362	cg05372963	8713169	30.9625	0.495051	0.112321	0.302628	0.420374	0.567594	0.677527	ABAT;ABAT;ABAT	NM_020686;NM_000663;NM_000663	5'UTR;1stExon;5'UTR	.
chr2_42925375_42925413	AG	HAAO;LINC01819	intergenic	Lung	177	-0.004452	0.106119	9.66489e-06	18.2792	0.00115838	cg17630414	42935987	10.593	0.757736	0.070767	0.640173	0.717842	0.803911	0.870228	.	.	.	.
chr17_59832573_59832608	TTTGT	VMP1	intronic	Colon, transverse	176	-0.00756	0.106694	9.66754e-06	18.2788	0.00121494	cg23289870	59800767	31.8235	0.956848	0.0212454	0.917356	0.948764	0.970581	0.977687	VMP1	NM_030938	Body	.
chr22_38689912_38689946	TG	JOSD1	intronic	Colon, transverse	176	-0.005797	0.106693	9.66909e-06	18.2817	0.00121505	cg14440974	38678829	11.1	0.924057	0.0338156	0.854461	0.912662	0.945397	0.965452	.	.	.	N_Shelf
chr17_77384842_77384888	AC	SEPTIN9	intronic	Lung	177	0.007054	0.106111	9.67282e-06	18.2942	0.00115918	cg06761530	77377137	7.728	0.909166	0.046132	0.821309	0.882914	0.940736	0.970166	SEPT9;SEPT9;SEPT9;SEPT9;SEPT9	NM_001113494;NM_001113492;NM_001113493;NM_001113491;NM_006640	5'UTR;5'UTR;Body;Body;Body	S_Shelf
chr8_143637536_143637564	TATT	ZNF623	intronic	Colon, transverse	176	-0.003196	0.106683	9.67874e-06	18.3	0.00121619	cg12451181	143643305	5.755	0.974022	0.0213897	0.956411	0.970296	0.982161	0.987219	ZNF623;ZNF623	NM_001261843;NM_001082480	5'UTR;5'UTR	.
chr3_42900595_42900627	GT	CYP8B1;ZNF662	intergenic	Lung	177	-0.005937	0.106099	9.68472e-06	18.3167	0.00116046	cg11592576	42873975	26.636	0.430783	0.0442167	0.358838	0.398388	0.461152	0.503009	CYP8B1;CYP8B1	NM_004391;NM_004391	3'UTR;1stExon	.
chr22_34882664_34882690	AC	LINC02885	ncRNA_intronic	Lung	177	-0.016626	0.106097	9.68655e-06	18.3202	0.00116061	cg05489398	34847335	35.342	0.283413	0.0565593	0.189363	0.248179	0.322887	0.37548	.	.	.	.
chr12_1065480_1065520	TG	ERC1	intronic	Prostate	95	-0.012268	0.190678	9.69118e-06	18.2178	0.00420054	cg07813377	1083259	17.759	0.801044	0.126073	0.542385	0.7403	0.881812	0.960931	ERC1;ERC1;ERC1;ERC1;ERC1	NM_178039;NR_027948;NR_027949;NM_178040;NR_027946	Body;Body;Body;Body;Body	.
chr7_1504781_1504805	AAT	INTS1	upstream	Lung	163	-0.002745	0.114792	9.69324e-06	18.3328	0.00116112	cg20849378	1476448	28.345	0.980365	0.0147785	0.947878	0.980253	0.98726	0.990301	INTS1	NM_001080453	Body	Island
chr3_65811927_65811959	GT	MAGI1	intronic	Prostate	95	0.012308	0.190672	9.69501e-06	18.225	0.00420054	cg02820445	65812273	0.33	0.927969	0.0440192	0.869746	0.914291	0.952606	0.970866	MAGI1;MAGI1;MAGI1	NM_015520;NM_001033057;NM_004742	Body;Body;Body	.
chr1_234139956_234140001	AATAA	SLC35F3	intronic	Ovary	119	-0.004517	0.154624	9.69628e-06	18.2998	0.00179939	cg05449874	234140266	0.2875	0.483042	0.105898	0.328051	0.40803	0.559134	0.64682	SLC35F3	NM_173508	Body	.
chr1_1431026_1431058	CACCCCCT	LINC01770	ncRNA_intronic	Lung	177	0.022486	0.106085	9.69893e-06	18.3436	0.00116171	cg26394870	1433161	2.119	0.445535	0.0731288	0.337259	0.396906	0.490532	0.569726	LOC102724312;LOC102724312;LOC102724312	NR_125994;NR_125995;NR_125996	Body;Body;Body	N_Shelf
chr16_3159781_3159825	GT	CASP16P;OR1F1	intergenic	Lung	177	-0.003383	0.106084	9.69943e-06	18.3446	0.00116171	cg02017950	3112479	47.324	0.131101	0.0611164	0.0487381	0.0859791	0.166466	0.253865	ZNF205;ZNF205;ZNF205;ZNF205-AS1;ZNF205-AS1	NM_001042428;NM_003456;NM_001278158;NR_024166;NR_024167	TSS200;TSS200;TSS200;Body;Body	.
chr5_142079388_142079406	GT	GNPDA1;NDFIP1	intergenic	Prostate	95	0.019109	0.190664	9.69951e-06	18.2334	0.00420054	cg11251309	142065451	13.946	0.690029	0.0728416	0.566189	0.650084	0.740872	0.797631	.	.	.	.
chr1_10791744_10791760	GA	CASZ1	intronic	Prostate	95	-0.01313	0.190663	9.7001e-06	18.2345	0.00420054	cg00787856	10797053	5.301	0.116641	0.0517534	0.0637543	0.0826479	0.133688	0.232248	CASZ1;CASZ1	NM_001079843;NM_017766	TSS1500;TSS1500	S_Shore
chr4_152930962_152931025	AC	ARFIP1;LOC729870	intergenic	Colon, transverse	176	0.004677	0.10666	9.70163e-06	18.3432	0.00121874	cg27178338	152930840	0.1535	0.621606	0.0457406	0.557601	0.589553	0.646374	0.693552	.	.	.	.
chr21_40156287_40156339	AG	DSCAM	intronic	Ovary	122	0.004946	0.151042	9.70399e-06	18.3143	0.00180064	cg02867402	40144340	11.973	0.197639	0.0590959	0.104953	0.154108	0.235402	0.299679	DSCAM	NM_001389	Body	Island
chr12_6339816_6339876	CT	TNFRSF1A	intronic	Lung	177	-0.006552	0.10608	9.70425e-06	18.3537	0.00116214	cg14660076	6333469	6.377	0.581164	0.0482612	0.501869	0.548539	0.612559	0.657117	TNFRSF1A	NM_001065	Body	S_Shelf
chr7_95417690_95417726	AC	PON2	intronic	Ovary	122	-0.007116	0.151039	9.70564e-06	18.3174	0.00180077	cg10329418	95396869	20.839	0.127246	0.0598494	0.0442664	0.0769066	0.163244	0.250239	PON3	NM_000940	TSS1500	S_Shore
chr11_122158623_122158677	CA	MIR100HG	ncRNA_intronic	Colon, transverse	176	-0.0069	0.106652	9.70899e-06	18.3571	0.0012195	cg17726105	122152480	6.17	0.852537	0.0983005	0.66695	0.798432	0.931478	0.987176	MIR100;LOC399959	NR_029515;NR_024430	TSS200;Body	.
chr8_86853133_86853193	TG	CNGB3;CNBD1	intergenic	Lung	177	-0.006405	0.106073	9.71047e-06	18.3654	0.00116274	cg20131834	86871118	17.955	0.272955	0.0618288	0.180546	0.225853	0.31563	0.380764	CNBD1	NM_173538	Body	.
chr17_38453461_38453472	GC	ARHGAP23	intronic	Ovary	122	0.025423	0.151032	9.71079e-06	18.3271	0.0018014	cg12050358	38456665	3.1985	0.74949	0.081685	0.608385	0.689991	0.816792	0.869898	ARHGAP23	NM_020876	TSS1500	S_Shelf
chr1_236610627_236610673	AC	HEATR1;ACTN2	intergenic	Ovary	122	-0.004653	0.151032	9.71093e-06	18.3274	0.0018014	cg09978270	236568764	41.886	0.752485	0.0563863	0.683151	0.719749	0.787234	0.834707	HEATR1	NM_018072	Body	.
chr18_77055585_77055601	TC	MBP	intronic	Ovary	122	-0.020949	0.15103	9.712e-06	18.3294	0.00180142	cg21655444	77058446	2.853	0.708561	0.0932253	0.540442	0.659468	0.776458	0.839576	MBP;MBP	NM_001025100;NM_001025101	Body;Body	Island
chr6_15281924_15281964	TG	JARID2	intronic	Ovary	122	-0.01022	0.151025	9.71555e-06	18.3361	0.0018019	cg14186846	15256676	25.268	0.291301	0.0658603	0.205935	0.247502	0.326575	0.39726	JARID2	NM_004973	Body	.
chr10_34727811_34727844	CA	PARD3	intronic	Lung	177	0.035278	0.106065	9.71828e-06	18.3802	0.0011636	cg19955851	34711998	15.8295	0.613315	0.0762162	0.489399	0.555956	0.662769	0.745705	PARD3;PARD3;PARD3;PARD3;PARD3;PARD3;PARD3;PARD3;PARD3;PARD3;PARD3	NM_001184786;NM_001184791;NM_019619;NM_001184789;NM_001184790;NM_001184788;NM_001184787;NM_001184785;NM_001184794;NM_001184793;NM_001184792	Body;Body;Body;Body;Body;Body;Body;Body;Body;Body;Body	.
chr8_113438504_113438534	GT	CSMD3;TRPS1	intergenic	Ovary	122	0.005473	0.15102	9.71931e-06	18.3432	0.00180242	cg14634607	113407627	30.892	0.880645	0.0508295	0.77249	0.853859	0.92384	0.944481	CSMD3;CSMD3	NM_052900;NM_198123	Body;Body	.
chr16_31069268_31069306	AC	ZNF668	intronic	Lung	177	0.004013	0.106064	9.7201e-06	18.3836	0.00116374	cg10977667	31042478	26.809	0.868318	0.0458528	0.780915	0.8397	0.902609	0.93746	.	.	.	Island
chr6_29633966_29634016	GT	GABBR1	upstream	Lung	177	-0.004964	0.106061	9.72269e-06	18.3885	0.00116391	cg21481950	29633721	0.27	0.245896	0.0702297	0.134892	0.194318	0.29472	0.360259	GABBR1;GABBR1	NM_001470;NM_021904	TSS1500;TSS1500	S_Shore
chr4_83900854_83900904	AC	GPAT3;LOC101928978	intergenic	Lung	175	0.00379	0.107221	9.72401e-06	18.391	0.00116399	cg11818376	83885770	15.109	0.736606	0.0451699	0.656659	0.710468	0.766654	0.807099	.	.	.	.
chr15_44721696_44721735	CAA	B2M;LOC100419583	intergenic	Ovary	122	-0.023949	0.151013	9.72457e-06	18.3532	0.00180304	cg10439456	44736072	14.3565	0.471746	0.145464	0.2732	0.360422	0.574949	0.709113	TRIM69;TRIM69	NM_080745;NM_182985	TSS1500;TSS1500	.
chr11_9699866_9699890	TA	SWAP70	intronic	Lung	170	-0.006517	0.110234	9.72785e-06	18.3983	0.00116438	cg15864775	9694168	5.71	0.723282	0.0581019	0.627889	0.686848	0.761585	0.810893	SWAP70;SWAP70	NM_015055;NM_001297714	Body;Body	.
chr5_142625313_142625351	AC	FGF1	intronic	Colon, transverse	176	-0.007402	0.106631	9.73042e-06	18.3977	0.00122203	cg08734216	142621483	3.849	0.530723	0.0535773	0.445178	0.494286	0.565999	0.608433	FGF1;FGF1;FGF1;FGF1;FGF1;FGF1;FGF1;FGF1;FGF1;FGF1;FGF1;FGF1;FGF1	NM_001257212;NM_001144892;NM_001257210;NM_001257211;NM_001257209;NM_001257208;NM_001257207;NM_000800;NM_033136;NM_001257206;NM_001257205;NM_001144935;NM_001144934	TSS200;TSS200;5'UTR;5'UTR;5'UTR;5'UTR;5'UTR;5'UTR;5'UTR;5'UTR;5'UTR;5'UTR;5'UTR	.
chr6_30424645_30424665	AC	RPP21;HLA-E	intergenic	Prostate	95	0.022683	0.190609	9.73159e-06	18.2937	0.0042132	cg16019142	30451123	26.468	0.0768422	0.060965	0.0321093	0.0431997	0.0931462	0.164973	.	.	.	Island
chr19_46429463_46429489	AC	CCDC8;PNMA8A	intergenic	Lung	177	0.019624	0.106051	9.73257e-06	18.4072	0.00116479	cg11715966	46413998	15.478	0.856135	0.0718948	0.72983	0.796599	0.915986	0.961035	CCDC8	NM_032040	TSS1500	S_Shore
chr4_112284290_112284314	AC	TIFA	intronic	Prostate	95	0.015988	0.1906	9.73667e-06	18.3033	0.00421371	cg11040581	112282017	2.285	0.927797	0.0351696	0.863322	0.905225	0.952611	0.9675	TIFA	NM_052864	5'UTR	N_Shelf
chr20_50120268_50120296	AAAC	PEDS1	UTR3	Prostate	95	0.033935	0.190599	9.73724e-06	18.3043	0.00421371	cg07615977	50154381	34.099	0.402163	0.11042	0.253876	0.318016	0.476676	0.619474	TMEM189-UBE2V1;TMEM189;TMEM189;TMEM189	NM_199203;NM_001162505;NM_199129;NR_027889	TSS1500;TSS1500;TSS1500;TSS1500	S_Shore
chr6_157899892_157899904	GT	SNX9	intronic	Lung	177	-0.005439	0.106046	9.73763e-06	18.4168	0.00116525	cg20417564	157912637	12.739	0.934844	0.0239629	0.891618	0.923108	0.952594	0.963382	SNX9	NM_016224	Body	.
chr9_87845094_87845134	TG	CTSLP8	ncRNA_intronic	Colon, transverse	176	0.002978	0.106621	9.74013e-06	18.416	0.00122316	cg13566088	87820723	24.391	0.899173	0.053926	0.803941	0.865064	0.941649	0.977746	.	.	.	N_Shelf
chr9_33610958_33610997	AC	ANKRD18B;ANXA2P2	intergenic	Colon, transverse	176	-0.007912	0.10662	9.74071e-06	18.4171	0.00122316	cg00295335	33602953	8.0245	0.831719	0.0598059	0.727876	0.793463	0.872615	0.930433	.	.	.	.
chr2_64209654_64209738	TCTT	LINC00309;LOC100507006	intergenic	Lung	177	0.005121	0.106043	9.74081e-06	18.4228	0.00116556	cg10839272	64223151	13.455	0.481084	0.0692949	0.352009	0.44269	0.53001	0.580698	.	.	.	.
chr12_132584819_132584852	AC	FBRSL1	UTR3	Lung	177	-0.008031	0.10604	9.74382e-06	18.4285	0.00116585	cg25130710	132583166	1.6695	0.829779	0.0694894	0.718148	0.776542	0.891006	0.940429	FBRSL1	NM_001142641	Body	Island
chr6_30444022_30444073	AG	RPP21;HLA-E	intergenic	Colon, transverse	176	-0.00047	0.106617	9.74405e-06	18.4234	0.0012235	cg12044060	30453755	9.7075	0.0388782	0.0108021	0.0207155	0.0313207	0.046282	0.0545993	.	.	.	S_Shore
chr7_69914356_69914394	AC	AUTS2	intronic	Lung	177	-0.011093	0.106037	9.74625e-06	18.4331	0.00116606	cg07583744	69894251	20.124	0.363837	0.109226	0.243552	0.296121	0.389365	0.574385	AUTS2;AUTS2;AUTS2	NM_001127232;NM_015570;NM_001127231	Body;Body;Body	.
chr1_205563375_205563500	TTTC	MFSD4A-AS1	ncRNA_intronic	Lung	177	0.007142	0.106036	9.74725e-06	18.435	0.00116611	cg07440867	205540011	23.4265	0.700484	0.144968	0.467483	0.585318	0.834466	0.934711	.	.	.	.
chr1_203144081_203144121	AC	ADORA1	intronic	Lung	177	-0.002573	0.106033	9.75064e-06	18.4414	0.00116644	cg15052791	203167572	23.471	0.927368	0.0292868	0.881835	0.906328	0.952269	0.973144	.	.	.	.
chr16_81181947_81181993	CTTTT	PKD1L2	intronic	Ovary	121	0.011928	0.152142	9.75471e-06	18.41	0.0018081	cg11456488	81189590	7.62	0.16688	0.0872971	0.0764725	0.117887	0.196505	0.296399	PKD1L2;PKD1L2;PKD1L2	NR_126532;NM_052892;NM_001076780	Body;Body;Body	.
chr5_77852875_77852905	CA	TBCA;LOC101929154	intergenic	Ovary	122	-0.00542	0.150967	9.75774e-06	18.4157	0.00180832	cg17034331	77850494	2.396	0.874936	0.037255	0.817178	0.849985	0.900514	0.934803	.	.	.	N_Shore
chr19_40888938_40888974	TG	CYP2A7;CYP2G1P	intergenic	Ovary	122	0.008268	0.150966	9.75784e-06	18.4159	0.00180832	cg19493303	40908448	19.492	0.0779831	0.0544348	0.020325	0.0370334	0.107168	0.179644	.	.	.	.
chr12_121602277_121602313	TTGT	MIR548AQ;ORAI1	intergenic	Colon, transverse	176	-0.027363	0.106602	9.75833e-06	18.4504	0.00122513	cg02827278	121625138	22.843	0.718911	0.0898194	0.578452	0.662521	0.778778	0.880436	ORAI1	NM_032790	TSS1500	N_Shore
chr8_3556510_3556551	CA	CSMD1	intronic	Ovary	122	0.029001	0.150959	9.7633e-06	18.4262	0.00180916	cg17057268	3558699	2.1685	0.598212	0.0889982	0.431079	0.551227	0.654084	0.73248	CSMD1	NM_033225	Body	.
chr5_132416257_132416285	GT	IRF1-AS1	ncRNA_intronic	Colon, transverse	176	0.006472	0.106596	9.765e-06	18.463	0.00122579	cg04774966	132370639	45.632	0.769153	0.106748	0.57919	0.694102	0.855122	0.896335	LOC553103;SLC22A5;SLC22A5	NR_110997;NM_003060;NM_001308122	TSS1500;Body;Body	S_Shore
chr2_113287445_113287483	GT	PAX8;CBWD2	intergenic	Lung	177	0.003204	0.106017	9.76605e-06	18.4705	0.00116814	cg04345118	113237879	49.585	0.558987	0.0605621	0.463673	0.517906	0.594303	0.646949	PAX8;PAX8;LOC654433;PAX8;PAX8;PAX8;LOC440839	NM_003466;NM_013951;NR_015377;NM_013953;NM_013992;NM_013952;NR_029399	Body;Body;Body;Body;Body;Body;Body	S_Shore
chr16_10558478_10558506	GT	EMP2	intronic	Lung	177	0.007828	0.106017	9.76609e-06	18.4706	0.00116814	cg01750261	10577985	19.493	0.197941	0.0745448	0.0951052	0.147664	0.235543	0.332176	EMP2	NM_001424	5'UTR	N_Shelf
chr7_155737353_155737385	TG	RBM33	intronic	Colon, transverse	176	0.005508	0.106595	9.76617e-06	18.4653	0.00122579	cg01896115	155713662	23.707	0.575206	0.0811442	0.424629	0.520212	0.63341	0.694139	RBM33	NM_053043	Body	.
chr17_45922486_45922518	AC	MAPT	intronic	Ovary	122	0.003255	0.150951	9.76865e-06	18.4363	0.00180979	cg13115898	45873984	48.518	0.343439	0.0952451	0.198561	0.296237	0.394489	0.505535	MAPT-AS1	NR_024559	Body	.
chr22_30313341_30313385	TG	TBC1D10A	intronic	Ovary	122	-0.001687	0.150947	9.7717e-06	18.4421	0.00181018	cg04627996	30287499	25.864	0.381109	0.0350182	0.324981	0.359494	0.399064	0.428752	GATSL3	NM_001037666	Body	N_Shore
chr7_27121220_27121262	GT	HOXA3	intronic	Prostate	95	-0.01048	0.190539	9.77208e-06	18.3698	0.00422664	cg17591595	27131432	10.191	0.398452	0.0882808	0.269173	0.328119	0.469233	0.547678	HOXA4	NM_002141	TSS1500	S_Shore
chr1_3450012_3450038	GT	PRDM16;ARHGEF16	intergenic	Ovary	122	-0.013308	0.150946	9.77265e-06	18.4439	0.00181018	cg02731917	3478196	28.171	0.793213	0.096218	0.616597	0.734951	0.870778	0.907583	ARHGEF16	NM_014448	Body	Island
chr12_132584819_132584852	AC	FBRSL1	UTR3	Prostate	95	-0.011063	0.190536	9.77386e-06	18.3732	0.00422664	cg24462656	132579924	4.9115	0.860778	0.0696654	0.743151	0.822679	0.920945	0.957365	FBRSL1	NM_001142641	Body	N_Shelf
chr22_23231506_23231551	ATAAA	BCR	intronic	Lung	177	-0.011062	0.106007	9.77647e-06	18.4903	0.00116923	cg17570939	23263143	31.6145	0.899906	0.0405962	0.825772	0.875619	0.933913	0.953903	BCR;BCR	NM_021574;NM_004327	Body;Body	Island
chr9_126410141_126410173	TG	NRON	ncRNA_exonic	Ovary	122	0.015917	0.150939	9.77759e-06	18.4532	0.00181091	cg02053685	126409213	0.944	0.810373	0.0640032	0.699386	0.774859	0.849367	0.907005	NRON;MVB12B	NR_045006;NM_033446	Body;Body	.
chr2_201194087_201194121	TG	CASP10	intronic	Lung	177	-0.002827	0.106003	9.78044e-06	18.4978	0.00116963	cg12105450	201183377	10.727	0.0371578	0.01255	0.0222795	0.0288368	0.0431301	0.0561599	CASP10;CASP10;CASP10	NM_001230;NM_032977;NM_032974	5'UTR;5'UTR;5'UTR	.
chr17_63774201_63774259	CGG	DDX42	UTR5	Colon, transverse	176	0.007351	0.106575	9.78601e-06	18.5028	0.00122811	cg05642923	63819552	45.322	0.489844	0.0859068	0.34151	0.426396	0.549251	0.629025	FTSJ3	NM_017647	3'UTR	.
chr22_39091343_39091373	GT	APOBEC3G;APOBEC3H	intergenic	Prostate	95	0.00663	0.190515	9.78652e-06	18.397	0.00423029	cg26124861	39100939	9.581	0.926021	0.0482111	0.839068	0.907217	0.958176	0.976731	APOBEC3H;APOBEC3H;APOBEC3H;APOBEC3H	NM_001166004;NM_001166003;NM_001166002;NM_181773	Body;Body;Body;Body	.
chr2_73081095_73081128	TCC	RAB11FIP5	exonic	Colon, transverse	176	-0.015684	0.106574	9.78678e-06	18.5042	0.00122813	cg16936561	73110953	29.8415	0.910687	0.0426613	0.839934	0.896275	0.94185	0.954864	RAB11FIP5	NM_015470	Body	N_Shore
chr2_10806622_10806649	AAAG	PDIA6	intronic	Prostate	95	-0.001659	0.190514	9.78681e-06	18.3975	0.00423029	cg20821314	10810606	3.9705	0.457812	0.120397	0.274294	0.378244	0.52946	0.678869	PDIA6	NM_005742	Body	N_Shore
chr4_1330310_1330324	TC	MAEA	intronic	Colon, transverse	176	-0.000724	0.106571	9.78935e-06	18.5091	0.00122826	cg22136125	1297879	32.438	0.848198	0.0422745	0.780772	0.815984	0.878262	0.915524	MAEA;MAEA;MAEA;MAEA;MAEA	NR_123716;NM_005882;NM_001297430;NM_001297431;NM_001017405	Body;Body;Body;Body;Body	.
chr10_100462690_100462710	TG	WNT8B	upstream	Lung	177	-0.011009	0.105994	9.78942e-06	18.5148	0.00117063	cg24553651	100433639	29.061	0.253667	0.0493148	0.173488	0.221277	0.284229	0.328196	.	.	.	.
chr9_73100330_73100353	GT	ALDH1A1;ANXA1	intergenic	Ovary	122	0.030305	0.150921	9.79064e-06	18.4779	0.00181315	cg08128690	73133310	32.9685	0.867059	0.0860888	0.717515	0.836136	0.923943	0.949023	.	.	.	.
chr1_154868900_154868950	TC	KCNN3	intronic	Prostate	95	-0.004066	0.190504	9.79273e-06	18.4086	0.00423187	cg24488589	154877939	9.014	0.907442	0.0634346	0.785474	0.887226	0.947354	0.976583	.	.	.	.
chr21_41835939_41836016	GCCCCCC	PRDM15	intronic	Lung	177	-0.004544	0.105989	9.79487e-06	18.5251	0.00117113	cg09852060	41832504	3.4735	0.821153	0.0619045	0.705334	0.786148	0.86789	0.904093	PRDM15;PRDM15;PRDM15;PRDM15;PRDM15;PRDM15	NR_104260;NR_104258;NR_104257;NM_001040424;NM_001282934;NM_022115	Body;Body;Body;Body;Body;Body	N_Shelf
chr6_41432251_41432285	CT	NCR2;LINC01276	intergenic	Lung	177	-0.004338	0.105989	9.79491e-06	18.5251	0.00117113	cg04496791	41427356	4.912	0.309581	0.0487455	0.239702	0.271515	0.340609	0.399357	.	.	.	N_Shore
chr11_125178549_125178672	GAAGGAAGGAAG	PKNOX2	intronic	Lung	177	0.008615	0.105988	9.79546e-06	18.5262	0.00117113	cg07646765	125177014	1.5965	0.777218	0.0587593	0.689846	0.748068	0.809551	0.867303	PKNOX2	NM_022062	5'UTR	.
chr1_153325260_153325294	GT	PGLYRP3;PGLYRP4	intergenic	Colon, transverse	176	-0.002662	0.106563	9.7979e-06	18.5252	0.00122904	cg22702025	153310685	14.592	0.775024	0.047542	0.706623	0.736611	0.80868	0.847017	PGLYRP3;PGLYRP3	NM_052891;NM_052891	5'UTR;1stExon	.
chr9_93113511_93113555	CA	CARD19	downstream	Ovary	122	-0.011114	0.150908	9.79995e-06	18.4954	0.0018147	cg26885274	93095666	17.867	0.0853715	0.0624466	0.0377213	0.0497397	0.0967352	0.194187	C9orf89	NM_032310	TSS1500	Island
chr17_78836798_78836818	AC	USP36	intronic	Colon, transverse	176	0.007273	0.106559	9.80149e-06	18.532	0.0012294	cg06146665	78803882	32.926	0.928586	0.0377306	0.868986	0.907727	0.958327	0.967988	USP36	NM_025090	Body	S_Shore
chr10_59284031_59284053	TG	FAM13C	intronic	Colon, transverse	176	-0.007986	0.10655	9.81055e-06	18.5492	0.0012303	cg05254221	59290302	6.26	0.817575	0.0827245	0.689193	0.767153	0.869566	0.966994	FAM13C;FAM13C;FAM13C;FAM13C	NM_001001971;NM_001166698;NM_001143773;NM_198215	Body;Body;Body;Body	.
chr18_58214607_58214643	TG	NEDD4L	intronic	Lung	177	-0.005675	0.105973	9.81074e-06	18.5551	0.00117281	cg25693302	58195446	19.179	0.0939286	0.04487	0.0360699	0.059505	0.121808	0.17478	NEDD4L;NEDD4L;NEDD4L;NEDD4L;NEDD4L;NEDD4L;NEDD4L;NEDD4L;NEDD4L	NM_001144964;NM_015277;NM_001144971;NM_001144965;NM_001144968;NM_001144970;NM_001144967;NM_001144969;NM_001144970	5'UTR;Body;5'UTR;5'UTR;Body;1stExon;Body;Body;5'UTR	Island
chr10_5107753_5107783	GT	AKR1C3	downstream	Ovary	122	-0.014447	0.150893	9.81083e-06	18.516	0.00181654	cg01559641	5148632	40.864	0.333871	0.117756	0.161226	0.248499	0.413414	0.53488	.	.	.	.
chr8_23091825_23091863	GT	LOC254896	ncRNA_intronic	Lung	177	-0.016029	0.105969	9.81407e-06	18.5614	0.00117314	cg15111440	23084343	7.501	0.335492	0.0689266	0.228691	0.302427	0.384851	0.426533	LOC254896	NR_046173	TSS200	.
chr10_4209012_4209056	AG	LINC00702	ncRNA_intronic	Prostate	95	0.004801	0.190467	9.81468e-06	18.4499	0.00424039	cg22526407	4202689	6.345	0.448653	0.0751238	0.336463	0.397592	0.491372	0.586097	.	.	.	.
chr14_52081699_52081783	TG	NID2;PTGDR	intergenic	Colon, transverse	176	0.004772	0.106544	9.81679e-06	18.561	0.00123095	cg04701034	52069457	12.284	0.247745	0.126142	0.0636771	0.161099	0.333386	0.469933	NID2	NM_007361	TSS1500	Island
chr7_65462935_65462967	TG	ZNF92;LOC101929322	intergenic	Lung	177	-0.002351	0.105967	9.81685e-06	18.5666	0.00117339	cg20899176	65439081	23.87	0.953774	0.0193511	0.916216	0.945169	0.966893	0.976586	.	.	.	.
chr13_33335966_33336002	ATTC	STARD13	intronic	Colon, transverse	176	-0.005868	0.106543	9.81735e-06	18.562	0.00123095	cg26651514	33290597	45.387	0.881311	0.0514761	0.793514	0.852553	0.919662	0.944713	.	.	.	.
chr2_66432767_66432821	AC	MEIS1-AS3	ncRNA_intronic	Colon, transverse	176	0.00484	0.106543	9.81772e-06	18.5627	0.00123095	cg10806009	66426925	5.869	0.224552	0.0607426	0.109777	0.188685	0.264093	0.313831	.	.	.	Island
chr6_11936663_11936720	TATTC	ADTRP;LOC101928253	intergenic	Prostate	94	-0.003839	0.192328	9.81789e-06	18.4559	0.0042408	cg11918799	11975667	38.9755	0.356528	0.110691	0.202173	0.273858	0.414064	0.517097	.	.	.	.
chr11_19276906_19276950	AATG	E2F8;NAV2	intergenic	Prostate	95	0.019147	0.190455	9.82147e-06	18.4627	0.00424137	cg16474309	19253313	23.615	0.457569	0.165429	0.217775	0.338013	0.558773	0.753463	.	.	.	.
chr2_8302949_8302979	TTG	LINC00299	ncRNA_intronic	Lung	177	-0.00471	0.105956	9.82755e-06	18.5869	0.00117453	cg08449791	8325324	22.36	0.736482	0.0503933	0.659628	0.700524	0.76729	0.821748	LINC00299	NR_034135	Body	.
chr8_1799552_1799578	CTT	CLN8;MIR3674	intergenic	Lung	177	0.000757	0.105955	9.82832e-06	18.5883	0.00117454	cg06824812	1783314	16.251	0.581037	0.0740098	0.461179	0.530674	0.629172	0.69325	CLN8	NM_018941	3'UTR	N_Shore
chr2_43167082_43167167	AAAG	LINC02580;ZFP36L2	intergenic	Colon, transverse	176	-0.003903	0.106531	9.82967e-06	18.5853	0.00123237	cg07563020	43158092	9.0325	0.711285	0.0846476	0.561886	0.65401	0.778959	0.844041	.	.	.	.
chr13_46575510_46575544	TG	LRCH1	intronic	Lung	177	-0.00181	0.105954	9.83001e-06	18.5915	0.00117467	cg24830415	46556219	19.308	0.961964	0.0138668	0.935522	0.956317	0.971442	0.979809	LRCH1;LRCH1;LRCH1	NM_015116;NM_001164211;NM_001164213	Body;Body;Body	S_Shore
chr3_138175870_138175906	GT	DBR1	upstream	Lung	177	0.004326	0.105952	9.83118e-06	18.5937	0.00117474	cg17687282	138132269	43.619	0.774368	0.0440558	0.704092	0.744686	0.80343	0.842204	A4GNT;A4GNT	NM_016161;NM_016161	5'UTR;1stExon	.
chr12_26058511_26058562	CA	RASSF8	intronic	Ovary	122	0.004076	0.150865	9.83118e-06	18.5544	0.00181995	cg09203789	26062858	4.3215	0.971018	0.017816	0.934588	0.967176	0.983018	0.987591	RASSF8;RASSF8;RASSF8;RASSF8	NM_001164747;NM_001164748;NM_001164746;NM_007211	Body;Body;Body;Body	.
chr19_45548790_45548818	TTAT	OPA3	UTR3	Prostate	95	-0.018283	0.190434	9.83409e-06	18.4864	0.00424389	cg09568899	45564338	15.534	0.668804	0.0542716	0.579182	0.647851	0.700516	0.735091	OPA3;OPA3	NM_001017989;NM_025136	Body;Body	.
chr19_53104779_53104804	TGTTA	ZNF160;ZNF415	intergenic	Colon, transverse	176	-0.002155	0.10652	9.84089e-06	18.6065	0.00123353	cg04510586	53107102	2.3105	0.954661	0.0177635	0.920783	0.947373	0.966647	0.977309	.	.	.	S_Shelf
chr14_104279596_104279640	GT	LINC02691	ncRNA_intronic	Ovary	122	0.014673	0.150849	9.84274e-06	18.5762	0.00182191	cg16697768	104263455	16.163	0.800684	0.057841	0.693684	0.76731	0.841141	0.878517	.	.	.	.
chr1_247523997_247524029	AC	GCSAML	intronic	Lung	177	0.018771	0.105938	9.84581e-06	18.6214	0.00117641	cg12758973	247530973	6.96	0.36421	0.0976114	0.2103	0.292209	0.425689	0.525518	LOC148824;OR2C3	NR_027309;NM_198074	TSS200;3'UTR	Island
chr6_44211788_44211822	TG	CAPN11;MYMX	intergenic	Ovary	122	-0.005572	0.150843	9.84715e-06	18.5845	0.00182255	cg21636621	44216332	4.527	0.510204	0.110534	0.330724	0.412062	0.583446	0.663027	.	.	.	N_Shelf
chr2_216537451_216537473	CA	RPL37A;LINC01280	intergenic	Colon, transverse	176	0.017147	0.106513	9.84776e-06	18.6195	0.00123431	cg25644657	216498367	39.095	0.238384	0.13244	0.063795	0.128596	0.334364	0.467884	RPL37A	NM_000998	TSS1500	N_Shore
chr1_214460524_214460555	AC	PTPN14	intronic	Prostate	95	0.019877	0.190409	9.84857e-06	18.5136	0.00424917	cg03462448	214473403	12.8635	0.752156	0.122256	0.572986	0.6456	0.829851	0.955892	PTPN14	NM_005401	5'UTR	.
chr11_109411986_109412031	GT	DDX10;C11orf87	intergenic	Prostate	95	0.012015	0.190393	9.85814e-06	18.5316	0.00425135	cg27471124	109422063	10.0545	0.0821321	0.0561614	0.0311921	0.0498119	0.0917293	0.169315	C11orf87	NM_207645	TSS200	N_Shore
chr17_67289467_67289510	CA	LOC101928021;PSMD12	intergenic	Ovary	122	0.004935	0.150827	9.85856e-06	18.606	0.00182448	cg07269562	67266677	22.8115	0.422119	0.0785738	0.317212	0.377513	0.455418	0.573191	.	.	.	.
chr2_41939325_41939369	TC	C2orf91	ncRNA_intronic	Lung	177	-0.003599	0.105925	9.85868e-06	18.6457	0.0011778	cg06016189	41922154	17.193	0.928066	0.0644131	0.829432	0.911038	0.969322	0.982045	.	.	.	.
chr5_140589662_140589704	AC	SLC35A4;CD14	intergenic	Colon, transverse	176	0.003118	0.106502	9.85878e-06	18.6404	0.00123561	cg06734807	140557197	32.486	0.0217602	0.0106451	0.0131308	0.0163973	0.0240447	0.0357358	SRA1	NM_001035235	Body	Island
chr10_48625693_48625739	AC	ARHGAP22	intronic	Prostate	95	-0.027919	0.190387	9.86135e-06	18.5376	0.00425175	cg11919626	48613126	12.59	0.880918	0.0758842	0.743215	0.832116	0.950682	0.971457	ARHGAP22;ARHGAP22	NR_045675;NM_001256025	Body;Body	.
chr3_58172511_58172551	AC	FLNB	downstream	Lung	177	-0.006532	0.105922	9.8615e-06	18.6511	0.00117806	cg17435623	58211132	38.601	0.902904	0.0523646	0.801715	0.875612	0.945409	0.963226	DNASE1L3;DNASE1L3	NM_001256560;NM_004944	TSS200;TSS200	.
chr11_113360045_113360078	TTGTT	TTC12	intronic	Prostate	95	0.012588	0.190382	9.86459e-06	18.5437	0.00425218	cg20794462	113402219	42.1575	0.656437	0.0829387	0.534254	0.602529	0.710904	0.791206	.	.	.	.
chr1_156660388_156660406	TG	BCAN	downstream	Colon, transverse	176	-0.037264	0.106492	9.86848e-06	18.6587	0.00123674	cg15934095	156660551	0.154	0.525501	0.115094	0.357916	0.437846	0.615043	0.715898	.	.	.	S_Shelf
chr7_51108917_51108957	AC	COBL	intronic	Ovary	122	0.000681	0.150803	9.87627e-06	18.6395	0.0018274	cg17727071	51102376	6.561	0.0485819	0.0644685	0.0227461	0.0287304	0.0441177	0.0751465	COBL	NM_015198	Body	.
chr8_1781953_1781981	TG	CLN8	UTR3	Lung	177	0.024469	0.105906	9.87836e-06	18.683	0.00117985	cg03101552	1762821	19.146	0.76283	0.0768448	0.637327	0.703531	0.811849	0.891452	CLN8	NM_018941	TSS1500	N_Shore
chr17_44729683_44729727	AC	DBF4B	intronic	Lung	177	0.003846	0.105903	9.88092e-06	18.6878	0.00118008	cg23315838	44749665	19.96	0.852757	0.0384808	0.795576	0.825713	0.879676	0.907773	DBF4B;DBF4B;DBF4B	NR_036623;NM_145663;NM_025104	Body;Body;Body	.
chr10_97218878_97218984	GT	ARHGAP19-SLIT1	ncRNA_intronic	Colon, transverse	173	-0.001084	0.10824	9.8883e-06	18.6962	0.00123898	cg06656965	97192938	25.993	0.825718	0.0419749	0.762488	0.801527	0.853272	0.895825	.	.	.	N_Shelf
chr8_120221560_120221582	CA	COL14A1	intronic	Lung	177	0.018307	0.105894	9.88998e-06	18.7049	0.00118102	cg18495484	120196338	25.233	0.658094	0.10171	0.46655	0.586734	0.736905	0.801406	COL14A1	NM_021110	Body	.
chr2_225394590_225394636	CT	DOCK10;NYAP2	intergenic	Colon, transverse	175	0.005934	0.107051	9.89223e-06	18.7036	0.00123939	cg12318392	225400968	6.355	0.814773	0.0569424	0.717138	0.780552	0.856633	0.902983	NYAP2;NYAP2	NM_020864;NM_020864	1stExon;5'UTR	.
chr4_4411743_4411793	AAAAC	NSG1	intronic	Colon, transverse	176	-0.009411	0.106466	9.8942e-06	18.7073	0.00123955	cg22097891	4404219	7.549	0.572514	0.0983647	0.418369	0.501052	0.638408	0.738768	D4S234E;D4S234E	NM_014392;NM_001040101	Body;Body	.
chr6_157893608_157893632	TG	SNX9	intronic	Lung	177	-0.008818	0.10589	9.89432e-06	18.7131	0.00118146	cg20417564	157912637	19.017	0.934844	0.0239629	0.891618	0.923108	0.952594	0.963382	SNX9	NM_016224	Body	.
chr3_124749372_124749412	ATTT	UMPS	downstream	Ovary	122	0.01802	0.150777	9.89519e-06	18.6752	0.00183021	cg11456387	124760155	10.763	0.381254	0.0790687	0.268044	0.338714	0.416894	0.519054	.	.	.	.
chr11_8910709_8910737	GT	DENND2B	intronic	Ovary	122	-0.005512	0.150777	9.89535e-06	18.6755	0.00183021	cg14711859	8937891	27.168	0.835808	0.0343767	0.779859	0.814522	0.859761	0.886054	ASCL3	NM_020646	Body	.
chr16_49480690_49480706	AT	C16orf78;ZNF423	intergenic	Colon, transverse	175	0.014554	0.107045	9.89806e-06	18.7146	0.00123995	cg01517680	49465095	15.603	0.295934	0.103354	0.107416	0.226392	0.36706	0.458595	.	.	.	Island
chr15_70456787_70456825	GT	TLE3;LINC02205	intergenic	Ovary	122	-0.012656	0.150772	9.89849e-06	18.6814	0.00183061	cg19580937	70448090	8.716	0.565827	0.0936426	0.414287	0.498859	0.634	0.73636	.	.	.	.
chr1_40374596_40374625	GT	SMAP2	intronic	Lung	177	-0.01717	0.105884	9.90004e-06	18.724	0.00118207	cg15876071	40344166	30.4445	0.689709	0.0660993	0.593395	0.638357	0.736717	0.790891	.	.	.	.
chr4_104845571_104845593	GT	CXXC4-AS1;TET2	intergenic	Lung	175	0.004007	0.107043	9.90067e-06	18.7252	0.00118207	cg26204682	104860327	14.745	0.810727	0.0917238	0.625014	0.76127	0.876576	0.920339	.	.	.	.
chr12_125110189_125110249	TG	AACS	intronic	Lung	177	0.002282	0.105882	9.90262e-06	18.7288	0.00118215	cg06987292	125142200	31.981	0.842	0.026917	0.791633	0.82849	0.860098	0.882325	AACS	NM_023928	Body	.
chr5_149416931_149416961	AAAAC	CARMN	ncRNA_intronic	Prostate	95	0.009597	0.190312	9.90602e-06	18.6216	0.0042671	cg20090508	149417242	0.296	0.567964	0.078135	0.459722	0.516289	0.614771	0.670644	MIR143HG;MIR143HG	NR_105060;NR_105059	Body;Body	.
chr7_100634177_100634219	AC	TFR2	intronic	Colon, transverse	176	0.006567	0.106445	9.91538e-06	18.7474	0.00124188	cg17047222	100680118	45.92	0.706536	0.0839913	0.552361	0.65681	0.770585	0.823737	GIGYF1	NM_022574	3'UTR	S_Shelf
chr2_151329797_151329833	AAGG	NMI;LOC101929319	intergenic	Lung	177	-0.017824	0.105868	9.91604e-06	18.7542	0.00118361	cg03764753	151306641	23.174	0.893387	0.066601	0.779149	0.858307	0.941946	0.966375	.	.	.	.
chr6_3266731_3266743	AC	PSMG4	UTR3	Prostate	95	-0.019355	0.190289	9.91962e-06	18.6472	0.004271	cg16232647	3284700	17.963	0.559274	0.101715	0.439571	0.48723	0.600472	0.744311	SLC22A23;SLC22A23;SLC22A23;SLC22A23	NR_104448;NM_001286455;NM_021945;NM_015482	Body;Body;Body;Body	.
chr1_8509399_8509458	CCAT	RERE	intronic	Colon, transverse	176	0.012131	0.10644	9.92124e-06	18.7584	0.00124253	cg19564590	8497439	11.9895	0.577295	0.13541	0.360246	0.490278	0.658123	0.819478	RERE;RERE	NM_001042681;NM_012102	Body;Body	.
chr10_116599256_116599300	AAAAT	PNLIPRP1	intronic	Lung	177	0.002119	0.105861	9.92345e-06	18.7682	0.0011843	cg23501520	116607153	7.875	0.916137	0.0314806	0.853556	0.897098	0.940052	0.955798	PNLIPRP1	NM_006229	Body	N_Shore
chr5_1108029_1108041	AC	SLC12A7	intronic	Lung	177	0.003485	0.105861	9.92359e-06	18.7685	0.0011843	cg11887376	1118555	10.52	0.69796	0.0491825	0.620761	0.667899	0.729841	0.786972	.	.	.	.
chr2_750206_750231	TTTAT	TMEM18;LINC01115	intergenic	Prostate	95	0.027926	0.19028	9.92465e-06	18.6566	0.00427219	cg23687269	732577	17.6415	0.627582	0.103725	0.484403	0.548896	0.715362	0.78966	.	.	.	Island
chr2_9138436_9138474	AC	MBOAT2;ASAP2	intergenic	Ovary	122	0.018331	0.150736	9.92525e-06	18.7319	0.00183502	cg19692012	9138511	0.056	0.583553	0.109158	0.442473	0.506367	0.670073	0.762188	.	.	.	.
chr8_113394159_113394192	AC	CSMD3	intronic	Lung	176	0.013598	0.106434	9.92721e-06	18.7753	0.00118464	cg14634607	113407627	13.4515	0.824269	0.059512	0.727151	0.795712	0.867857	0.89993	CSMD3;CSMD3	NM_052900;NM_198123	Body;Body	.
chr4_6382622_6382676	TC	PPP2R2C	intronic	Lung	177	0.003124	0.105855	9.92899e-06	18.7787	0.00118478	cg20392088	6382620	0.029	0.410107	0.0454862	0.343148	0.379224	0.436774	0.492306	PPP2R2C;PPP2R2C	NM_020416;NM_181876	Body;TSS1500	S_Shelf
chr8_54126651_54126686	GT	LYPLA1;MRPL15	intergenic	Ovary	122	-0.004189	0.15072	9.93698e-06	18.754	0.00183692	cg05492805	54150453	23.7845	0.958229	0.0279815	0.907714	0.946635	0.977064	0.988344	.	.	.	.
chr15_40107533_40107575	GT	BMF	intronic	Colon, transverse	176	-0.002579	0.106422	9.93946e-06	18.7929	0.00124465	cg11433815	40105119	2.435	0.0546854	0.0177528	0.0324346	0.0418872	0.0617196	0.090644	BMF;BMF;BMF;BMF	NM_001003942;NM_033503;NM_001003940;NM_001003943	Body;Body;Body;Body	N_Shelf
chr10_70133098_70133156	AG	AIFM2	upstream	Lung	177	-0.002256	0.105845	9.93979e-06	18.7992	0.00118584	cg15661580	70137079	3.952	0.915915	0.0393867	0.842877	0.892532	0.945558	0.965562	.	.	.	.
chr7_25856998_25857038	AC	LOC646588;MIR148A	intergenic	Lung	177	-0.000947	0.105843	9.94142e-06	18.8022	0.00118596	cg19964811	25856870	0.148	0.0727526	0.0154397	0.0509818	0.0627644	0.0824597	0.102029	.	.	.	N_Shore
chr11_64143753_64143801	AC	MACROD1	intronic	Colon, transverse	176	0.003918	0.106417	9.94436e-06	18.8022	0.00124518	cg05934061	64181721	37.944	0.140131	0.0678641	0.0266556	0.0890476	0.186499	0.250059	.	.	.	N_Shelf
chr4_4574977_4575007	AC	STX18-AS1	ncRNA_intronic	Lung	177	0.003128	0.105835	9.94984e-06	18.8181	0.00118689	cg07914772	4575546	0.554	0.0495574	0.0253185	0.0208031	0.0323634	0.0624359	0.0917183	.	.	.	Island
chr10_98421979_98422015	AC	HPS1	intronic	Prostate	95	0.05184	0.190237	9.95069e-06	18.7056	0.00428144	cg26690318	98407708	14.289	0.70476	0.296252	0.0345148	0.668867	0.895909	0.92006	PYROXD2	NM_032709	Body	.
chr18_58042426_58042450	GT	ATP8B1;NEDD4L	intergenic	Prostate	95	0.015819	0.190223	9.95871e-06	18.7207	0.00428391	cg13128953	58058939	16.501	0.895842	0.0478572	0.804193	0.871155	0.938163	0.955574	NEDD4L;NEDD4L;NEDD4L;NEDD4L	NM_015277;NM_001243960;NM_001144967;NM_001144964	Body;Body;Body;5'UTR	.
chr11_12857578_12857612	TG	TEAD1	intronic	Colon, transverse	176	-0.007198	0.106402	9.95903e-06	18.8299	0.00124693	cg16310145	12868792	11.197	0.7053	0.070907	0.601285	0.656485	0.749139	0.818228	TEAD1	NM_021961	Body	.
chr2_215613800_215613844	CA	LINC00607	ncRNA_intronic	Prostate	95	-0.014721	0.190218	9.96159e-06	18.7261	0.00428416	cg25405128	215606388	7.434	0.732891	0.104963	0.533237	0.676952	0.802252	0.880401	.	.	.	.
NOP56	GGCCTG	NOP56	intronic	Prostate	95	-0.002432	0.190214	9.96403e-06	18.7307	0.00428424	cg25119785	2650892	1.853	0.974556	0.0130493	0.951348	0.966544	0.984596	0.988926	.	.	.	N_Shore
chr2_238414179_238414219	CA	TRAF3IP1;ASB1	intergenic	Ovary	122	0.004232	0.150682	9.9647e-06	18.8064	0.00184141	cg05435872	238428123	13.924	0.822157	0.0353373	0.768933	0.794426	0.848337	0.88294	ASB1	NM_001040445	Body	S_Shore
chr6_158857396_158857441	ACAAA	OSTCP1	ncRNA_intronic	Lung	177	0.008317	0.10582	9.96532e-06	18.8474	0.00118859	cg11456838	158857722	0.3035	0.673181	0.0781957	0.544687	0.617107	0.732227	0.792588	OSTCL	NR_028496	TSS200	.
chr14_72892942_72893022	GGAA	DPF3	intronic	Lung	177	0.005181	0.105817	9.96832e-06	18.8531	0.00118887	cg21093671	72876842	16.14	0.709997	0.0538643	0.622016	0.669825	0.742503	0.79331	DPF3;DPF3;DPF3;DPF3	NM_001280542;NM_001280543;NM_001280544;NM_012074	Body;Body;Body;Body	.
chr2_65736439_65736476	AC	SPRED2;MIR4778	intergenic	Colon, transverse	176	0.001468	0.106386	9.9756e-06	18.8612	0.00124884	cg00783877	65728088	8.3695	0.968557	0.0227194	0.930921	0.961382	0.983079	0.989325	.	.	.	.
chr19_29286856_29286884	GT	LOC284395	downstream	Lung	177	0.024034	0.105809	9.97612e-06	18.8679	0.00118972	cg06810698	29278766	8.104	0.542441	0.135383	0.317919	0.460377	0.641455	0.761792	.	.	.	.
chr1_232480154_232480192	GT	SIPA1L2	intronic	Lung	177	-0.00443	0.105809	9.97669e-06	18.8689	0.00118972	cg22600457	232462546	17.627	0.938026	0.028399	0.887545	0.919955	0.962131	0.976696	SIPA1L2	NM_020808	Body	.
chr19_20330072_20330115	TG	ZNF486;ZNF826P	intergenic	Colon, transverse	176	-0.014998	0.106382	9.97918e-06	18.868	0.00124921	cg07433360	20360666	30.5725	0.529022	0.0887162	0.396469	0.460254	0.593263	0.680128	.	.	.	.
chr1_63768703_63768755	CTTC	PGM1;ROR1	intergenic	Prostate	95	0.032448	0.190189	9.97937e-06	18.7595	0.00428985	cg22046201	63746409	22.32	0.527875	0.126906	0.299495	0.448421	0.609105	0.732758	.	.	.	.
chr3_195598434_195598480	TG	APOD;LOC105374297	intergenic	Lung	177	0.006228	0.105805	9.98065e-06	18.8764	0.00119012	cg18535702	195622543	24.086	0.903273	0.0609475	0.786235	0.894611	0.942811	0.961149	.	.	.	N_Shore
chr1_41192495_41192525	AC	SCMH1	intronic	Ovary	122	0.002542	0.15066	9.98066e-06	18.8365	0.001844	cg09898779	41162963	29.547	0.877604	0.0240351	0.839303	0.860167	0.894255	0.915919	SCMH1;SCMH1;SCMH1;SCMH1;SCMH1;SCMH1	NM_001172221;NM_001172221;NM_001172219;NM_001172218;NM_001172220;NM_012236	1stExon;5'UTR;Body;5'UTR;5'UTR;5'UTR	.
chr12_96210565_96210597	CA	ELK3	intronic	Lung	177	-0.011669	0.105803	9.98215e-06	18.8793	0.00119022	cg08546130	96224920	14.339	0.801427	0.0732827	0.685346	0.763439	0.850686	0.908886	ELK3	NM_005230	Body	.
chr16_46871063_46871127	AAGG	C16orf87;GPT2	intergenic	Ovary	122	-0.006968	0.150653	9.98567e-06	18.8459	0.00184475	cg10453803	46894385	23.29	0.321126	0.0675582	0.215932	0.279824	0.357808	0.43946	GPT2;GPT2	NM_133443;NM_001142466	Body;5'UTR	.
chr12_107648380_107648414	CA	BTBD11	intronic	Lung	177	-0.007996	0.105797	9.98831e-06	18.8909	0.00119088	cg00632811	107685044	36.647	0.15825	0.0933285	0.0455767	0.0818287	0.212482	0.313229	PWP1	NM_007062	TSS1500	N_Shore
chr5_88686126_88686150	AC	LINC00461;MEF2C-AS2	ncRNA_intronic	Colon, transverse	176	0.010034	0.106372	9.99009e-06	18.8886	0.00125033	cg09002922	88660571	25.567	0.0950016	0.0357746	0.0533408	0.0717963	0.104192	0.165689	LOC645323	NR_015436	Body	N_Shore
chr7_216605_216726	TG	FAM20C	intronic	Colon, transverse	176	0.011596	0.106371	9.99015e-06	18.8888	0.00125033	cg05431692	228994	12.3285	0.402539	0.0831137	0.251457	0.366374	0.458638	0.499371	FAM20C	NM_020223	Body	N_Shelf
chr3_192671776_192671802	AC	FGF12	intronic	Lung	177	0.017328	0.105795	9.99048e-06	18.895	0.00119106	cg17595997	192652567	19.222	0.854635	0.0685088	0.735571	0.80519	0.908187	0.946755	FGF12	NM_004113	Body	.
chr18_54077820_54077862	GT	LINC01919;MBD2	intergenic	Lung	177	-0.001957	0.105793	9.99244e-06	18.8987	0.00119122	cg20747787	54086927	9.086	0.942994	0.03258	0.878449	0.932552	0.964823	0.975675	.	.	.	.
chr13_25047465_25047496	GGGA	TPTE2P1;PABPC3	intergenic	Colon, transverse	176	0.003925	0.106367	9.99507e-06	18.8981	0.00125082	cg04252803	25041847	5.6335	0.805067	0.0605793	0.700403	0.765133	0.851263	0.8828	.	.	.	.
chr5_109062022_109062050	TTGC	FER	intronic	Colon, transverse	176	-0.01205	0.106366	9.99537e-06	18.8986	0.00125082	cg22478038	109105943	43.907	0.825373	0.127317	0.626175	0.765026	0.92126	0.963137	FER;FER;FER	NM_005246;NM_001308028;NM_001308031	Body;Body;Body	.
chr7_74118377_74118425	AC	LIMK1	intronic	Lung	177	-0.004179	0.105787	9.99916e-06	18.9114	0.00119195	cg06126335	74083286	35.115	0.235688	0.033428	0.185747	0.211314	0.254132	0.286612	LIMK1	NM_002314	TSS1500	N_Shore
chr12_22601038_22601078	AATA	LOC105369691	ncRNA_intronic	Prostate	91	0.03106	0.197835	1.00003e-05	18.7989	0.0042969	cg17839399	22624475	23.417	0.78488	0.0987649	0.605209	0.723952	0.857507	0.931645	ETNK1;ETNK1	NM_018638;NM_001039481	TSS1500;TSS1500	N_Shore
chr16_10730016_10730070	AC	TEKT5;NUBP1	intergenic	Colon, transverse	176	0.001935	0.10636	1.00014e-05	18.91	0.0012513	cg00745170	10681904	48.139	0.953632	0.0224588	0.909993	0.942531	0.968128	0.981949	TEKT5	NM_144674	Body	.
chr6_41058399_41058425	CA	APOBEC2	intronic	Colon, transverse	176	0.012786	0.10636	1.00018e-05	18.9108	0.0012513	cg17112892	41071241	12.829	0.674246	0.0729502	0.556165	0.629679	0.714441	0.791475	OARD1	NM_145063	Body	N_Shore
chr17_56977380_56977408	AC	SCPEP1	upstream	Colon, transverse	176	-0.006696	0.10636	1.00019e-05	18.9109	0.0012513	cg18444231	56981362	3.968	0.928365	0.0576856	0.847379	0.927476	0.958224	0.971947	SCPEP1	NM_021626	Body	S_Shelf
chr4_17628255_17628291	GT	MED28	UTR3	Colon, transverse	176	0.005817	0.106358	1.0004e-05	18.9149	0.00125148	cg15017067	17642126	13.853	0.541255	0.0819554	0.409669	0.486996	0.584462	0.694201	FAM184B	NM_015688	Body	.
chr1_39737966_39737992	TG	PPIE	upstream	Prostate	95	0.002417	0.190145	1.00053e-05	18.8083	0.00429806	cg02773041	39738712	0.733	0.0310047	0.0195735	0.0160405	0.021428	0.0341703	0.067345	PPIE;PPIE;PPIE	NM_203457;NM_203456;NM_006112	TSS200;TSS200;TSS200	Island
chr12_1651603_1651641	TC	WNT5B;MIR3649	intergenic	Ovary	122	0.006926	0.150626	1.00058e-05	18.8839	0.0018481	cg16851126	1645133	6.489	0.515955	0.0843643	0.399179	0.457427	0.570224	0.64479	WNT5B;WNT5B	NM_032642;NM_030775	Body;Body	N_Shore
chr19_46467332_46467352	AC	PNMA8A	UTR3	Lung	177	-0.010469	0.105775	1.00109e-05	18.9336	0.00119312	cg16167052	46493090	25.748	0.427492	0.0681792	0.325615	0.380017	0.473558	0.543116	PNMAL2;PNMAL2	NM_020709;NM_020709	1stExon;3'UTR	Island
chr22_19952953_19953008	AAAT	COMT	intronic	Lung	177	0.007014	0.105774	1.00124e-05	18.9365	0.00119323	cg25836061	19951505	1.4755	0.866089	0.0354447	0.806099	0.843298	0.894193	0.915572	COMT;COMT;COMT	NM_001135161;NM_000754;NM_001135162	5'UTR;5'UTR;TSS200	.
chr7_64971305_64971343	AATA	ERV3-1-ZNF117;ZNF117	downstream	Colon, transverse	175	-0.009169	0.106932	1.00128e-05	18.9315	0.00125246	cg06581938	64942850	28.474	0.518331	0.0476797	0.448811	0.485406	0.557981	0.592157	.	.	.	.
chr7_83487682_83487716	GT	SEMA3E	intronic	Lung	177	-0.003404	0.105773	1.00133e-05	18.9382	0.00119326	cg02931650	83472579	15.12	0.937607	0.0300251	0.883638	0.923556	0.957439	0.971005	SEMA3E;SEMA3E	NM_001178129;NM_012431	Body;Body	.
chr17_4715694_4715724	AC	ARRB2	intronic	Lung	177	0.001194	0.105772	1.0014e-05	18.9394	0.00119326	cg24831541	4709750	5.959	0.0323312	0.0143589	0.0158374	0.0232442	0.0375325	0.053875	ARRB2;ARRB2	NM_199004;NM_004313	TSS1500;TSS1500	N_Shore
chr22_31228021_31228049	GT	LIMK2	intronic	Colon, transverse	176	-0.009527	0.106347	1.00148e-05	18.9353	0.00125258	cg10105512	31247125	19.09	0.793311	0.0489576	0.727931	0.77267	0.81953	0.856463	LIMK2;LIMK2;LIMK2	NM_016733;NM_001031801;NM_005569	TSS1500;TSS1500;Body	.
chr5_122151705_122151737	TG	ZNF474	intronic	Ovary	122	-0.004484	0.150613	1.00155e-05	18.9023	0.00184972	cg26171870	122157375	5.654	0.949623	0.0315236	0.887571	0.941939	0.970069	0.978035	.	.	.	.
chr17_28979880_28979925	GT	SEZ6	intronic	Colon, transverse	176	0.004689	0.106346	1.00159e-05	18.9374	0.0012526	cg08197105	28957637	22.2655	0.824793	0.0369595	0.766729	0.801477	0.848961	0.884323	SEZ6;SEZ6	NM_001098635;NM_178860	Body;Body	.
chr1_118136801_118136831	TG	SPAG17	intronic	Colon, transverse	176	0.009941	0.106346	1.00162e-05	18.938	0.0012526	cg02623200	118185035	48.219	0.473934	0.0498832	0.386968	0.44672	0.498268	0.564403	SPAG17	NM_206996	Body	N_Shore
chr12_85356395_85356421	TG	ALX1;RASSF9	intergenic	Lung	172	-0.003082	0.108712	1.00176e-05	18.9463	0.00119362	cg16053984	85322923	33.485	0.0694784	0.0339645	0.0289268	0.0468698	0.0869765	0.137499	.	.	.	.
chr12_107032509_107032529	AC	CRY1	intronic	Prostate	95	0.051056	0.190124	1.00179e-05	18.8319	0.00430246	cg21935516	106987927	44.592	0.39186	0.127769	0.193845	0.288891	0.483443	0.57917	MTERF2;MTERF2	NM_001033050;NM_025198	TSS1500;TSS1500	S_Shore
chr14_32593011_32593062	AC	AKAP6	intronic	Ovary	122	0.015748	0.150609	1.00181e-05	18.9072	0.00185002	cg25704251	32606442	13.4055	0.766652	0.128808	0.47697	0.720778	0.859785	0.915631	AKAP6	NM_004274	Body	.
chr22_37704381_37704446	CAGAA	TRIOBP	intronic	Lung	177	-0.00761	0.105767	1.00194e-05	18.9498	0.00119369	cg11679014	37696712	7.7015	0.13777	0.0725592	0.0522276	0.0859549	0.170073	0.266837	TRIOBP	NM_001039141	TSS1500	.
chr10_27226449_27226487	AC	ACBD5	intronic	Prostate	95	0.015295	0.190116	1.00226e-05	18.8407	0.00430349	cg23947376	27259672	33.204	0.469022	0.117399	0.26521	0.387448	0.552333	0.659348	.	.	.	S_Shore
chr1_9077737_9077778	AGGG	SLC2A5;GPR157	intergenic	Lung	177	0.001621	0.105763	1.00235e-05	18.9575	0.0011941	cg14565651	9084975	7.2175	0.500146	0.0769858	0.37654	0.450254	0.553646	0.634684	SLC2A5	NR_024180	Body	.
chr17_76564123_76564150	TTG	SNHG16	ncRNA_exonic	Ovary	122	-0.011892	0.150599	1.00256e-05	18.9212	0.00185121	cg04835180	76571923	7.7865	0.855712	0.0345686	0.805784	0.830248	0.877872	0.905397	ST6GALNAC2	NM_006456	Body	.
chr7_44747618_44747670	GAAA	ZMIZ2	upstream	Colon, transverse	176	-0.004459	0.106336	1.00258e-05	18.9561	0.00125363	cg26026551	44747897	0.253	0.312414	0.104731	0.145684	0.24164	0.395226	0.477859	ZMIZ2;ZMIZ2	NM_001300959;NM_031449	TSS1500;TSS1500	N_Shore
chr1_15730046_15730080	GGGCG	PLEKHM2	intronic	Colon, transverse	176	-0.00495	0.106335	1.00275e-05	18.9594	0.00125376	cg00601916	15742893	12.83	0.427414	0.0323664	0.381311	0.40576	0.44949	0.471486	TMEM82	NM_001013641	Body	N_Shore
chr19_54501206_54501238	GT	CDC42EP5;LAIR2	intergenic	Colon, transverse	176	-0.004092	0.106333	1.00296e-05	18.9634	0.00125395	cg20313638	54505142	3.92	0.939047	0.0334708	0.889472	0.929325	0.956721	0.968387	LAIR2;LAIR2	NM_021270;NM_002288	Body;Body	.
chr17_48239829_48239877	GA	SKAP1	intronic	Prostate	95	-0.017115	0.190102	1.00309e-05	18.8564	0.00430609	cg16564264	48264888	25.035	0.286972	0.0963	0.141096	0.197855	0.356948	0.457038	SKAP1;SKAP1	NM_003726;NM_001075099	Body;Body	.
chr9_90812741_90812779	TG	SYK	intronic	Lung	177	-0.007442	0.105754	1.00327e-05	18.9748	0.00119496	cg15080477	90801069	11.691	0.671042	0.0607664	0.576998	0.630236	0.712623	0.768158	SYK;SYK;SYK	NM_003177;NM_001135052;NM_001174168	TSS1500;TSS1500;TSS1500	N_Shore
chr11_10450339_10450375	GT	AMPD3	UTR5	Colon, transverse	176	-0.004126	0.106327	1.00356e-05	18.9748	0.00125461	cg03494509	10497031	46.674	0.914704	0.0241332	0.871788	0.90191	0.92908	0.954487	AMPD3;AMPD3;AMPD3;AMPD3;AMPD3	NM_001172431;NM_000480;NM_001025390;NM_001025389;NM_001172430	Body;Body;Body;Body;Body	.
chr5_149599434_149599457	ATTT	ARHGEF37	intronic	Lung	177	-0.002442	0.105749	1.00379e-05	18.9847	0.00119551	cg26434542	149625694	26.2485	0.961657	0.0234586	0.914722	0.95341	0.977419	0.986255	ARHGEF37	NM_001001669	Body	.
chr3_160425022_160425052	TG	TRIM59-IFT80	ncRNA_intronic	Colon, transverse	176	0.009064	0.106322	1.00404e-05	18.9838	0.00125513	cg13783238	160404033	21.004	0.726118	0.0945281	0.572223	0.663367	0.793163	0.87454	SMC4;MIR15B;SMC4;MIR16-2	NM_005496;NR_029663;NM_001002800;NR_029525	Body;TSS1500;Body;TSS1500	S_Shelf
chr7_17662580_17662620	AC	LINC02889;SNX13	intergenic	Prostate	95	0.010783	0.190086	1.00408e-05	18.8749	0.00430934	cg24697254	17662236	0.364	0.337705	0.175181	0.132442	0.20365	0.413058	0.710335	.	.	.	.
chr3_134664670_134664690	TG	KY;EPHB1	intergenic	Lung	177	0.013603	0.105746	1.0041e-05	18.9905	0.0011958	cg05608883	134652227	12.453	0.875628	0.041118	0.805505	0.848157	0.904585	0.941744	KY	NM_178554	TSS1500	S_Shore
chr16_12818427_12818457	AAAAC	CPPED1;SHISA9	intergenic	Colon, transverse	176	-0.010789	0.106321	1.00418e-05	18.9864	0.00125521	cg05656888	12815860	2.582	0.93791	0.0340801	0.899358	0.92943	0.954117	0.968417	.	.	.	.
chr6_32749345_32749385	TG	MIR3135B	downstream	Lung	177	-0.005924	0.105741	1.00459e-05	18.9999	0.00119628	cg06598146	32743855	5.51	0.883086	0.0539073	0.777377	0.846972	0.923996	0.961873	HLA-DQA2	NM_020056	Body	.
chr9_90814834_90814866	CA	SYK	intronic	Lung	177	0.00691	0.105741	1.00463e-05	19.0006	0.00119628	cg12286006	90800751	14.099	0.917648	0.0456477	0.836526	0.899369	0.949512	0.964548	SYK;SYK;SYK	NM_003177;NM_001135052;NM_001174168	TSS1500;TSS1500;TSS1500	N_Shore
chr4_3388195_3388263	GAGGAGGAGACGGGAGG	RGS12	intronic	Prostate	95	-0.016705	0.190076	1.00466e-05	18.8858	0.00431084	cg16895261	3389578	1.349	0.219125	0.0688869	0.120526	0.166437	0.247783	0.345409	RGS12;RGS12;RGS12	NM_198229;NM_198227;NM_002926	Body;Body;Body	.
chr2_24853005_24853067	GT	ADCY3	intronic	Lung	177	0.002873	0.105734	1.00527e-05	19.0127	0.00119697	cg15405964	24875027	21.991	0.945417	0.0385707	0.876194	0.937888	0.967848	0.98103	ADCY3	NM_004036	Body	.
chr6_46915288_46915316	TAA	ADGRF5	intronic	Ovary	121	-0.030418	0.15173	1.00537e-05	18.9743	0.00185604	cg01872224	46935973	20.671	0.579429	0.105988	0.406916	0.510228	0.647373	0.747123	ADGRF5	NM_015234	5'UTR	.
chr3_43927037_43927071	CA	ABHD5;MIR138-1	intergenic	Ovary	122	-0.003341	0.150557	1.00564e-05	18.9794	0.0018563	cg00789091	43926458	0.596	0.947424	0.037877	0.899173	0.938466	0.968925	0.979415	.	.	.	.
chr9_133470189_133470225	TG	CACFD1	UTR3	Ovary	122	-0.014634	0.150556	1.00571e-05	18.9807	0.0018563	cg05557618	133460884	9.323	0.314492	0.0814421	0.203122	0.266117	0.346801	0.45425	CACFD1;CACFD1;CACFD1;CACFD1	NM_001135775;NM_017586;NM_001242370;NM_001242369	Body;Body;Body;Body	S_Shore
chr10_3120369_3120399	TG	PFKP	intronic	Colon, transverse	176	0.002066	0.106302	1.00608e-05	19.0224	0.00125726	cg20149431	3126493	6.109	0.95697	0.0186253	0.929232	0.949544	0.969087	0.978402	PFKP	NM_002627	Body	.
chr11_95103100_95103138	GT	ENDOD1	intronic	Colon, transverse	176	0.0115	0.106301	1.00618e-05	19.0243	0.0012573	cg27242134	95091028	12.091	0.686937	0.113236	0.472925	0.610367	0.772192	0.843409	ENDOD1	NM_015036	Body	S_Shore
chr10_113036665_113036689	TTCT	TCF7L2	intronic	Ovary	122	-0.014618	0.150547	1.00639e-05	18.9935	0.00185714	cg26380291	113028084	8.593	0.600025	0.11799	0.45703	0.535379	0.67794	0.738072	TCF7L2;TCF7L2;TCF7L2;TCF7L2;TCF7L2;TCF7L2	NM_001146284;NM_001146285;NM_030756;NM_001146274;NM_001146286;NM_001146283	Body;Body;Body;Body;Body;Body	.
chr7_44996847_44996881	GT	SNHG15;CCM2	intergenic	Ovary	122	0.010869	0.150546	1.00646e-05	18.9948	0.00185714	cg26433975	45027259	30.395	0.843708	0.0516742	0.751677	0.813354	0.874582	0.923657	CCM2;CCM2;CCM2;CCM2;CCM2	NM_031443;NM_001029835;NM_001167935;NM_001167934;NR_030770	Body;TSS1500;Body;Body;Body	.
chr5_2128083_2128105	TA	CTD-2194D22.4;LOC100506858	intergenic	Lung	164	-0.011696	0.113727	1.00667e-05	19.0393	0.00119842	cg18300492	2129092	0.998	0.849239	0.0802155	0.727041	0.787508	0.907043	0.97763	.	.	.	.
chr12_1924795_1924829	GT	CACNA2D4;LINC00940	intergenic	Lung	177	-0.006446	0.105719	1.00688e-05	19.0431	0.00119853	cg13660942	1922756	2.056	0.96281	0.0224596	0.928453	0.955593	0.975298	0.984102	.	.	.	.
chr7_43250118_43250134	AC	HECW1	intronic	Lung	177	0.006914	0.105718	1.0069e-05	19.0435	0.00119853	cg05606455	43249158	0.968	0.676336	0.0608447	0.57054	0.639314	0.717574	0.760089	HECW1	NM_015052	Body	Island
chr4_165357888_165357958	CCTTC	MSMO1;CPE	intergenic	Ovary	122	-0.001998	0.150539	1.00702e-05	19.0054	0.00185799	cg10124804	165361340	3.417	0.557235	0.0472076	0.478842	0.523677	0.589796	0.635291	.	.	.	.
chr4_183155189_183155223	GA	WWC2	intronic	Ovary	122	-0.026142	0.150536	1.00721e-05	19.009	0.00185816	cg14445725	183141049	14.157	0.813066	0.110285	0.614729	0.738289	0.902032	0.967104	WWC2	NM_024949	Body	.
chr15_77000460_77000516	AT	PSTPIP1	intronic	Lung	177	-0.005083	0.105715	1.00723e-05	19.0498	0.00119885	cg11951897	76994616	5.872	0.834693	0.064167	0.710959	0.800347	0.875758	0.918826	PSTPIP1	NM_003978	TSS1500	.
chr7_139102728_139102770	AC	ZC3HAV1	intronic	Ovary	122	-0.00732	0.15053	1.00764e-05	19.0171	0.00185878	cg12018852	139092487	10.262	0.602722	0.11773	0.438609	0.513465	0.680923	0.785287	ZC3HAV1;ZC3HAV1	NM_020119;NM_024625	Body;Body	.
chr12_107648380_107648414	CA	BTBD11	intronic	Lung	177	-0.002444	0.105708	1.008e-05	19.0644	0.00119962	cg00437227	107650517	2.12	0.89919	0.040075	0.823417	0.872702	0.927392	0.957146	BTBD11;BTBD11	NM_001018072;NM_001017523	Body;Body	.
chr4_15885045_15885081	TG	CD38;FGFBP1	intergenic	Ovary	122	-0.00487	0.150525	1.00802e-05	19.0243	0.00185929	cg15963988	15894072	9.009	0.650204	0.0981882	0.498468	0.596977	0.717145	0.799222	.	.	.	.
chr4_144588787_144588840	GT	GYPA;HHIP-AS1	intergenic	Colon, transverse	176	0.008707	0.106282	1.00816e-05	19.0617	0.00125947	cg10728227	144557603	31.2105	0.870765	0.0611001	0.741255	0.848325	0.907828	0.941081	.	.	.	.
chr12_108744580_108744596	AG	CORO1C;SSH1	intergenic	Colon, transverse	176	0.008048	0.106282	1.00818e-05	19.0621	0.00125947	cg14736640	108792821	48.233	0.939708	0.0404583	0.866357	0.924273	0.968025	0.983445	SSH1;SSH1;SSH1	NM_001161331;NM_001161330;NM_018984	Body;Body;Body	.
chr2_6910352_6910384	TG	RSAD2;GRASLND	intergenic	Lung	177	-0.007462	0.105704	1.00835e-05	19.0709	0.00119988	cg03166236	6922220	11.852	0.943152	0.0502471	0.839888	0.940699	0.976038	0.982453	RNF144A	NM_014746	5'UTR	S_Shelf
chr12_30698722_30698741	CG	IPO8;CAPRIN2	intergenic	Ovary	121	0.012377	0.151689	1.0084e-05	19.0316	0.00185982	cg16714230	30696025	2.7065	0.0283477	0.0342946	0.0180312	0.0224071	0.0286113	0.032941	IPO8	NM_006390	TSS1500	Island
chr7_75740366_75740394	GT	HIP1;CCL26	intergenic	Lung	177	0.007795	0.105698	1.00896e-05	19.0825	0.00120046	cg18724912	75727929	12.451	0.806358	0.0880435	0.633675	0.771564	0.866197	0.917738	HIP1	NM_005338	Body	.
chr2_23365230_23365330	GAAA	LINC01884;KLHL29	intergenic	Prostate	95	-0.006857	0.190003	1.00908e-05	18.969	0.00432786	cg13813572	23366764	1.484	0.42013	0.116418	0.233574	0.33103	0.497412	0.595374	.	.	.	.
chr17_45182847_45182891	TG	LOC105371795;LOC339192	intergenic	Lung	177	0.002609	0.105696	1.00923e-05	19.0875	0.0012007	cg13215995	45144891	37.978	0.490974	0.0281609	0.444623	0.475042	0.509061	0.534164	.	.	.	Island
chr9_91166713_91166733	AAAT	LINC00484	ncRNA_intronic	Colon, transverse	176	0.011298	0.106271	1.00924e-05	19.0821	0.00126071	cg12745538	91160396	6.327	0.759627	0.0807192	0.601113	0.713266	0.817537	0.870217	.	.	.	Island
chr15_68587049_68587095	AC	CORO2B	intronic	Ovary	122	0.005805	0.150509	1.00925e-05	19.0476	0.00186121	cg21578351	68571825	15.247	0.417735	0.108534	0.295064	0.352387	0.461009	0.577342	.	.	.	.
chr16_522021_522051	TGCGTG	RAB11FIP3	UTR3	Colon, transverse	176	-0.003905	0.106269	1.00944e-05	19.0859	0.00126079	cg06259664	487672	34.364	0.960072	0.0291703	0.899439	0.950194	0.980921	0.986292	RAB11FIP3;RAB11FIP3	NM_014700;NM_001142272	Body;Body	.
chr6_33205971_33205997	AG	HSD17B8	intronic	Prostate	95	-0.011911	0.189995	1.00955e-05	18.9777	0.00432886	cg15900054	33177619	28.365	0.803614	0.043378	0.729001	0.780803	0.833751	0.866418	COL11A2;COL11A2;COL11A2	NM_080679;NM_080681;NM_080680	Body;Body;Body	.
chr2_101745972_101746007	TG	MAP4K4	intronic	Ovary	122	0.004657	0.150503	1.00971e-05	19.0562	0.0018617	cg22415359	101745589	0.4005	0.937724	0.0301513	0.86999	0.923705	0.959527	0.971899	MAP4K4;MAP4K4;MAP4K4;MAP4K4;MAP4K4	NM_145687;NM_145686;NM_001242559;NM_004834;NM_001242560	Body;Body;Body;Body;Body	.
chr1_5949343_5949369	AC	NPHP4	intronic	Ovary	122	-0.003566	0.150502	1.00971e-05	19.0563	0.0018617	cg09275986	5975733	26.377	0.860395	0.0374374	0.800354	0.834306	0.886436	0.922134	NPHP4	NM_015102	Body	.
chr12_7126510_7126559	GT	RBP5	intronic	Ovary	122	0.004167	0.1505	1.00992e-05	19.0603	0.0018619	cg10398083	7144482	17.9475	0.222919	0.0564457	0.131607	0.192004	0.258835	0.304167	CLSTN3	NM_014718	Body	.
chr17_59643132_59643168	GT	CLTC	intronic	Ovary	122	0.003375	0.150498	1.01004e-05	19.0624	0.00186193	cg17987174	59619625	23.525	0.0178992	0.0103845	0.0102677	0.0131883	0.0203609	0.0265747	CLTC;CLTC	NM_004859;NM_001288653	TSS200;TSS200	Island
chr2_216799936_216799964	TG	IGFBP5;TNP1	intergenic	Colon, transverse	176	-0.018752	0.106262	1.01019e-05	19.1	0.00126164	cg23609707	216838309	38.359	0.569112	0.112305	0.366566	0.500565	0.655462	0.74073	.	.	.	.
chr18_58042426_58042450	GT	ATP8B1;NEDD4L	intergenic	Colon, transverse	176	-0.006649	0.10626	1.0104e-05	19.104	0.00126182	cg24820751	58046084	3.646	0.204037	0.053757	0.118969	0.169877	0.24046	0.293851	NEDD4L;NEDD4L;NEDD4L;NEDD4L	NM_001144964;NM_015277;NM_001243960;NM_001144967	TSS1500;Body;Body;Body	S_Shore
chr12_52052268_52052341	AG	NR4A1	intronic	Lung	177	0.020981	0.105684	1.01042e-05	19.1101	0.00120204	cg26479305	52077195	24.8905	0.900071	0.132769	0.471346	0.925144	0.950059	0.961882	C12orf44;C12orf44	NM_001098673;NM_021934	3'UTR;3'UTR	N_Shelf
chr17_6441131_6441181	CA	AIPL1;PIMREG	intergenic	Ovary	122	0.002029	0.150491	1.01057e-05	19.0724	0.00186254	cg23465990	6443833	2.677	0.040728	0.0184029	0.0262502	0.0325731	0.042457	0.0525473	FAM64A	NM_019013	TSS1500	N_Shore
chr11_132403045_132403068	AC	NTM;OPCML	intergenic	Prostate	95	-0.002314	0.189977	1.01066e-05	18.9987	0.00433226	cg24656269	132401687	1.3695	0.965856	0.0262458	0.931771	0.962831	0.978212	0.983896	.	.	.	.
chr6_108116118_108116207	GT	OSTM1;OSTM1-AS1	intergenic	Ovary	122	0.001391	0.150489	1.01071e-05	19.0751	0.00186262	cg19095187	108115847	0.3155	0.0453469	0.0322575	0.0282718	0.0341935	0.0498336	0.0614067	.	.	.	N_Shore
chr14_32372770_32372804	TG	AKAP6	intronic	Lung	177	-0.010616	0.10568	1.01086e-05	19.1184	0.00120242	cg02248514	32372864	0.077	0.935693	0.0357554	0.862255	0.91541	0.962944	0.979993	AKAP6	NM_004274	5'UTR	.
chr2_11676320_11676363	TG	NTSR2;LPIN1	intergenic	Ovary	122	-0.005523	0.150486	1.01092e-05	19.0791	0.00186266	cg21699321	11677054	0.7125	0.718764	0.0478895	0.647161	0.688856	0.748571	0.792844	LPIN1	NM_001261428	TSS1500	.
chr1_42166115_42166145	GT	GUCA2A;FOXJ3	intergenic	Ovary	122	0.006915	0.150486	1.01093e-05	19.0793	0.00186266	cg19728577	42153492	12.638	0.669139	0.0465703	0.603909	0.638688	0.698079	0.7488	GUCA2B	NM_007102	1stExon	.
chr8_93453103_93453165	GT	LINC00535	ncRNA_intronic	Lung	177	0.00452	0.105679	1.01096e-05	19.1204	0.00120246	cg15319126	93444836	8.298	0.805073	0.0563857	0.719278	0.767427	0.838589	0.899574	.	.	.	.
chr11_134121821_134121852	CA	JAM3	intronic	Ovary	122	-0.003353	0.150484	1.01106e-05	19.0818	0.00186269	cg09541949	134155580	33.7435	0.980549	0.0111692	0.967637	0.977029	0.986914	0.990227	NCAPD3	NM_015261	Body	.
chr7_2386590_2386615	AGGG	EIF3B;CHST12	intergenic	Colon, transverse	174	-0.001059	0.107423	1.01109e-05	19.1171	0.00126261	cg11599015	2390797	4.1945	0.69845	0.0605853	0.590902	0.66209	0.741899	0.782445	.	.	.	.
chr9_112795765_112795795	CA	SNX30	intronic	Ovary	122	0.009562	0.150483	1.01114e-05	19.0833	0.00186269	cg22441615	112811754	15.974	0.721912	0.0664145	0.623531	0.679224	0.766161	0.820645	SNX30	NM_001012994	Body	.
chr16_661015_661037	GCCCC	WDR90	intronic	Prostate	95	-0.003953	0.189967	1.01125e-05	19.0098	0.00433226	cg26795035	614188	46.838	0.955722	0.033068	0.889298	0.955977	0.97591	0.983928	RAB40C	NM_021168	Body	Island
chr17_48264745_48264783	AC	SKAP1	intronic	Prostate	95	-0.012348	0.189964	1.01145e-05	19.0136	0.00433226	cg16564264	48264888	0.124	0.286972	0.0963	0.141096	0.197855	0.356948	0.457038	SKAP1;SKAP1	NM_003726;NM_001075099	Body;Body	.
chr1_37041636_37041666	CA	GRIK3;MIR4255	intergenic	Prostate	95	0.013902	0.189963	1.01149e-05	19.0143	0.00433226	cg13052954	37001815	39.836	0.437401	0.104272	0.300327	0.366095	0.495016	0.665868	GRIK3	NM_000831	Body	.
chr2_176108659_176108697	TG	HOXD11	intronic	Colon, transverse	176	0.008998	0.106249	1.01155e-05	19.1257	0.00126309	cg14085358	176084289	24.389	0.285219	0.0596708	0.189056	0.24947	0.31723	0.390539	EVX2	NM_001080458	TSS1500	N_Shore
chr15_99718909_99718941	CA	MEF2A;LYSMD4	intergenic	Colon, transverse	176	-0.007084	0.106246	1.01185e-05	19.1314	0.00126338	cg12967560	99733990	15.065	0.735791	0.115623	0.53648	0.65176	0.823121	0.891948	LYSMD4	NM_152449	TSS1500	S_Shore
chr13_26049863_26049901	AC	SHISA2	intronic	Lung	177	-0.005898	0.105669	1.01195e-05	19.1391	0.00120357	cg07984168	26052525	2.643	0.751874	0.0627958	0.639118	0.708269	0.794634	0.848817	SHISA2	NM_001007538	TSS1500	S_Shore
chr6_30444022_30444073	AG	RPP21;HLA-E	intergenic	Lung	177	-0.003765	0.105664	1.01252e-05	19.1498	0.00120409	cg11913577	30441292	2.7555	0.810033	0.0719468	0.666606	0.768443	0.862395	0.909091	.	.	.	.
chr3_116444787_116444835	AC	LSAMP	intronic	Ovary	122	-0.004946	0.150464	1.01259e-05	19.1106	0.00186518	cg23106087	116445748	0.937	0.0831536	0.0479991	0.0450375	0.0576151	0.093839	0.125306	LSAMP	NM_002338	TSS1500	.
chr4_78632244_78632272	TTCT	ANXA3;LINC01094	intergenic	Colon, transverse	176	-0.005871	0.106237	1.01274e-05	19.1482	0.00126428	cg15660962	78592349	39.909	0.823572	0.0740526	0.662347	0.791803	0.877964	0.91074	ANXA3	NM_005139	Body	.
chr13_100550299_100550355	AC	GGACT	intronic	Colon, transverse	176	-0.003198	0.106237	1.01277e-05	19.1488	0.00126428	cg18100153	100534283	16.044	0.780994	0.0350797	0.723475	0.767018	0.805934	0.823803	A2LD1	NM_033110	TSS1500	S_Shore
chr17_45592099_45592127	AAAT	LRRC37A4P;MAPK8IP1P2	intergenic	Prostate	95	-0.061685	0.189941	1.01279e-05	19.0388	0.00433551	cg12609785	45583505	8.608	0.182268	0.0964364	0.0557314	0.112551	0.244139	0.371154	.	.	.	N_Shore
chr7_73855184_73855232	AC	METTL27;TMEM270	intergenic	Ovary	122	-0.005075	0.150458	1.013e-05	19.1183	0.00186575	cg22123387	73829406	25.802	0.95804	0.0243551	0.909064	0.946419	0.974878	0.986542	CLDN4	NM_001305	TSS1500	N_Shore
chr4_152135267_152135309	AG	LINC02273;FBXW7	intergenic	Colon, transverse	176	0.005504	0.106233	1.01318e-05	19.1566	0.00126471	cg05430264	152095638	39.65	0.45162	0.0818222	0.327822	0.398648	0.503248	0.588157	.	.	.	.
chr1_201012631_201012655	TATG	KIF21B	intronic	Prostate	95	0.009673	0.189933	1.01333e-05	19.0488	0.00433616	cg00631940	201044239	31.596	0.920253	0.0363985	0.846545	0.896133	0.953162	0.965759	CACNA1S	NM_000069	Body	.
chr15_26858263_26858305	AC	GABRB3;GABRA5	intergenic	Colon, transverse	176	0.00379	0.106231	1.01341e-05	19.1609	0.00126487	cg01378667	26866764	8.48	0.125006	0.050642	0.0523244	0.088261	0.158978	0.209753	GABRA5;GABRA5;GABRA5	NM_000810;NM_001165037;NM_000810	5'UTR;TSS1500;1stExon	N_Shore
chr1_207458059_207458099	AC	CR2	intronic	Lung	177	0.004193	0.105654	1.01354e-05	19.1692	0.00120515	cg24727952	207466972	8.893	0.390285	0.0639754	0.289658	0.347772	0.430528	0.508495	CR2;CR2	NM_001877;NM_001006658	Body;Body	.
chr6_30444022_30444073	AG	RPP21;HLA-E	intergenic	Prostate	95	0.002989	0.189929	1.01355e-05	19.0531	0.00433616	cg07830436	30451289	7.2415	0.096944	0.0716437	0.0459113	0.0580433	0.110064	0.215552	.	.	.	Island
chr17_76486077_76486115	AC	RHBDF2	intronic	Colon, transverse	176	-0.002622	0.106227	1.01379e-05	19.1681	0.00126522	cg00083700	76467526	18.57	0.771	0.0334191	0.711317	0.752364	0.790881	0.824358	AANAT;AANAT;AANAT	NM_001088;NR_110548;NM_001166579	TSS200;TSS200;Body	.
chr21_44373539_44373636	CTGCATTATATGCGAC	TRPM2	intronic	Ovary	122	-0.013578	0.150447	1.01386e-05	19.1345	0.00186714	cg02668082	44367546	6.0415	0.839173	0.0415637	0.765272	0.814621	0.864427	0.9055	TRPM2;TRPM2	NR_038257;NM_003307	Body;Body	N_Shore
chr20_37507861_37507903	GT	SRC;BLCAP	intergenic	Lung	177	0.003445	0.105651	1.01387e-05	19.1754	0.00120539	cg13527716	37472971	34.911	0.732221	0.0452099	0.655267	0.707637	0.766618	0.797477	.	.	.	.
chr10_86974873_86974895	TC	AGAP11	intronic	Lung	177	-0.007408	0.105649	1.01403e-05	19.1783	0.00120539	cg21012874	86958636	16.248	0.290543	0.046824	0.2156	0.262406	0.319745	0.359562	SNCG;SNCG;MMRN2	NM_003087;NM_003087;NM_024756	1stExon;5'UTR;TSS1500	.
chr16_68277316_68277348	TTTA	SLC7A6	intronic	Lung	176	-0.005647	0.106225	1.01403e-05	19.1784	0.00120539	cg06327842	68263781	13.551	0.726891	0.0478914	0.648719	0.70148	0.755623	0.799858	SLC7A6;SLC7A6	NM_003983;NM_001076785	TSS1500;TSS1500	N_Shore
chr1_181223467_181223491	GT	LINC01732;LINC01699	intergenic	Lung	177	-0.021076	0.105649	1.01405e-05	19.1787	0.00120539	cg09121994	181236295	12.816	0.890867	0.0528114	0.791176	0.861741	0.929286	0.95172	.	.	.	.
chr12_50559709_50559745	CA	DIP2B	intronic	Lung	177	0.009044	0.105649	1.01406e-05	19.1789	0.00120539	cg12884762	50538065	21.662	0.849558	0.0526574	0.763012	0.822978	0.880951	0.915402	DIP2B	NM_173602	Body	.
chr12_117330300_117330329	CA	NOS1	intronic	Prostate	95	-0.012628	0.18992	1.0141e-05	19.0633	0.00433714	cg03396782	117309553	20.7615	0.971383	0.0284534	0.944939	0.97065	0.982925	0.988461	NOS1;NOS1;NOS1	NM_001204214;NM_000620;NM_001204218	TSS200;Body;Body	.
chr5_80957845_80957899	AG	RASGRF2-AS1	ncRNA_intronic	Prostate	95	-0.001553	0.189917	1.01425e-05	19.0661	0.00433714	cg14247643	80960550	2.678	0.036597	0.0100137	0.0244089	0.0289741	0.0412366	0.0549736	RASGRF2;RASGRF2-AS1	NM_006909;NR_105015	TSS200;Body	Island
chr16_58519808_58519828	ATCA	SETD6	UTR3	Colon, transverse	176	-0.052873	0.106214	1.0151e-05	19.1928	0.00126668	cg05725404	58500253	19.565	0.417103	0.136047	0.196955	0.316815	0.517501	0.632956	NDRG4;NDRG4;NDRG4	NM_020465;NM_022910;NM_001130487	Body;Body;Body	N_Shore
chr11_18400429_18400481	CA	LDHA	intronic	Colon, transverse	176	0.000887	0.106211	1.01549e-05	19.2003	0.0012671	cg26896746	18402438	1.983	0.962253	0.013892	0.936711	0.955021	0.972477	0.97818	LDHA;LDHA;LDHA;LDHA;LDHA;LDHA	NR_028500;NM_001165414;NM_001165416;NM_005566;NM_001135239;NM_001165415	Body;Body;Body;Body;Body;Body	.
chr11_68865923_68866013	TCCTC	CPT1A;MRPL21	intergenic	Lung	177	0.003963	0.105634	1.01564e-05	19.2088	0.00120719	cg11245990	68854501	11.467	0.395431	0.0505888	0.314156	0.36311	0.431442	0.484964	.	.	.	N_Shore
chr20_1342147_1342171	CA	FKBP1A-SDCBP2;SDCBP2-AS1	ncRNA_intronic	Ovary	122	-0.029564	0.15042	1.01586e-05	19.1724	0.00187047	cg04578890	1368408	26.249	0.468376	0.147666	0.223869	0.370834	0.560427	0.664985	FKBP1A-SDCBP2;SDCBP2-AS1;SDCBP2-AS1;SDCBP2-AS1	NR_037661;NR_040049;NR_040048;NR_040047	Body;Body;Body;Body	.
chr10_77663563_77663633	AC	KCNMA1;DLG5	intergenic	Colon, transverse	176	-0.003055	0.106206	1.01593e-05	19.2085	0.00126742	cg02786339	77613573	50.025	0.299205	0.0649258	0.20083	0.253713	0.342611	0.405354	KCNMA1;KCNMA1;KCNMA1;KCNMA1;KCNMA1;KCNMA1	NM_002247;NM_001161353;NM_001161352;NM_001271519;NM_001014797;NM_001271518	Body;Body;Body;Body;Body;Body	.
chr12_132584819_132584852	AC	FBRSL1	UTR3	Colon, transverse	176	-0.003359	0.106206	1.01595e-05	19.209	0.00126742	cg15383640	132572121	12.7145	0.495464	0.0412643	0.432394	0.468766	0.522225	0.567357	FBRSL1	NM_001142641	Body	Island
chr3_49780309_49780341	AC	IP6K1	intronic	Colon, transverse	176	-0.003584	0.106204	1.01612e-05	19.2121	0.00126754	cg22221730	49780507	0.182	0.758405	0.0669406	0.651088	0.71106	0.805953	0.866147	IP6K1;IP6K1	NM_001006115;NM_153273	5'UTR;5'UTR	.
chr7_90462291_90462351	TAGA	CLDN12;LOC102723899	intergenic	Lung	177	-0.002643	0.105628	1.0162e-05	19.2194	0.00120771	cg16183252	90424773	37.548	0.733726	0.0525248	0.638106	0.706094	0.770452	0.803015	.	.	.	.
chr12_4842012_4842062	GT	KCNA6	intronic	Prostate	95	-0.012167	0.189881	1.01643e-05	19.1072	0.0043455	cg20010848	4809171	32.866	0.209965	0.0757076	0.107346	0.139197	0.260487	0.333119	KCNA6	NM_002235	TSS200	Island
chr12_54987739_54987779	TTCC	TESPA1;NEUROD4	intergenic	Colon, transverse	176	0.016421	0.1062	1.0166e-05	19.2212	0.00126806	cg08829007	54959737	28.022	0.51477	0.0861028	0.397247	0.452553	0.565002	0.685185	KIAA0748;KIAA0748	NM_001136030;NM_001098815	3'UTR;3'UTR	.
chr3_32440070_32440106	AC	CMTM7	intronic	Lung	177	0.006926	0.105624	1.01667e-05	19.2283	0.00120819	cg19459454	32467538	27.45	0.546793	0.060223	0.444483	0.507937	0.584917	0.645613	.	.	.	N_Shore
chr3_159994579_159994617	GT	IL12A-AS1	ncRNA_intronic	Prostate	95	-0.027552	0.189869	1.01718e-05	19.1212	0.00434691	cg04855961	160002062	7.464	0.594223	0.127182	0.395828	0.516817	0.668941	0.813677	.	.	.	.
chr11_65642901_65642929	TTTA	SIPA1	intronic	Prostate	95	0.018094	0.189868	1.01722e-05	19.1221	0.00434691	cg15425427	65638683	4.232	0.111183	0.0543273	0.0428025	0.0676428	0.149468	0.210744	SIPA1;SIPA1	NM_006747;NM_153253	5'UTR;TSS1500	N_Shelf
chr16_89364067_89364085	AC	ANKRD11	intronic	Colon, transverse	176	-0.02177	0.106189	1.01769e-05	19.2418	0.00126933	cg07511934	89320504	43.572	0.168144	0.0631465	0.0642552	0.118951	0.209535	0.277322	ANKRD11	NM_013275	5'UTR	.
chr5_132257657_132257687	GGC	PDLIM4	UTR5	Colon, transverse	169	-0.005673	0.110393	1.01812e-05	19.2499	0.00126978	cg20512303	132257266	0.406	0.516395	0.112586	0.310079	0.455545	0.585622	0.695883	PDLIM4;PDLIM4	NM_001131027;NM_003687	TSS1500;TSS1500	N_Shore
chr11_122744873_122744912	GT	UBASH3B	intronic	Colon, transverse	176	0.003923	0.106179	1.01875e-05	19.262	0.00127041	cg17348604	122734611	10.2815	0.667069	0.115606	0.501442	0.580258	0.725997	0.900048	UBASH3B	NM_032873	Body	.
chr22_21081189_21081225	AC	LRRC74B;BCRP2	intergenic	Lung	177	-0.004736	0.105603	1.0188e-05	19.2687	0.0012105	cg10711888	21078901	2.306	0.681358	0.0553687	0.585829	0.650057	0.714998	0.778454	.	.	.	.
chr11_8810806_8810840	TC	DENND2B	intronic	Colon, transverse	176	-0.00168	0.106176	1.01906e-05	19.2677	0.00127071	cg23939875	8810725	0.098	0.124337	0.0388869	0.0677524	0.095568	0.148345	0.19747	ST5;ST5;ST5	NM_139157;NM_005418;NM_213618	5'UTR;5'UTR;TSS200	.
chr16_49620132_49620257	AC	ZNF423	intronic	Lung	177	-0.006274	0.105599	1.01923e-05	19.2767	0.00121093	cg04055096	49608907	11.2875	0.894249	0.0569712	0.796484	0.84928	0.935688	0.957581	ZNF423	NM_015069	Body	.
chr7_73855184_73855232	AC	METTL27;TMEM270	intergenic	Ovary	122	-0.017331	0.150374	1.0193e-05	19.2373	0.00187626	cg06254610	73831732	23.476	0.516362	0.0935044	0.359449	0.449761	0.577981	0.658644	CLDN4	NM_001305	1stExon	S_Shore
chr16_30992090_30992116	AC	STX1B	UTR3	Colon, transverse	176	-0.01132	0.106173	1.01936e-05	19.2733	0.00127099	cg01139433	31018082	25.979	0.938657	0.029204	0.882358	0.921973	0.959516	0.976954	.	.	.	.
chr2_240566560_240566584	CGGGG	DUSP28;RNPEPL1	intergenic	Lung	177	-0.032544	0.105595	1.01969e-05	19.2855	0.0012114	cg03743720	240520585	45.987	0.218519	0.0661623	0.111865	0.170489	0.265299	0.327635	ANKMY1;ANKMY1	NM_017844;NM_016552	Body;Body	Island
chr17_76671393_76671419	GT	LOC105274304	upstream	Colon, transverse	176	0.030223	0.106166	1.02006e-05	19.2866	0.00127179	cg24706269	76695414	24.008	0.76106	0.12652	0.5156	0.688814	0.854838	0.951789	MXRA7;MXRA7;MXRA7;MXRA7	NM_001008528;NR_130926;NM_198530;NM_001008529	Body;Body;Body;Body	.
chr5_88685549_88685595	GT	LINC00461;MEF2C-AS2	ncRNA_intronic	Lung	177	0.002353	0.105589	1.02035e-05	19.2978	0.0012121	cg09002922	88660571	25.001	0.0786128	0.0181132	0.0544437	0.0642124	0.0908649	0.106705	LOC645323	NR_015436	Body	N_Shore
chr22_42379487_42379523	CA	NFAM1	downstream	Lung	177	0.004221	0.105585	1.02074e-05	19.3054	0.0012125	cg18071489	42419822	40.317	0.567904	0.0605343	0.452358	0.527608	0.607996	0.66435	NFAM1	NM_145912	Body	.
chr16_31141376_31141392	AAAC	PRSS36	intronic	Colon, transverse	176	0.106439	0.106157	1.02098e-05	19.3041	0.00127271	cg03377939	31159993	18.609	0.651337	0.225228	0.322378	0.409571	0.813569	0.980573	.	.	.	.
chr6_100458006_100458070	TC	SIM1	intronic	Lung	177	0.001659	0.105582	1.02099e-05	19.3099	0.00121271	cg26796341	100457815	0.223	0.403532	0.0393329	0.340782	0.377837	0.428364	0.476629	SIM1	NM_005068	Body	Island
chr1_44100079_44100115	AC	SLC6A9;KLF17	intergenic	Colon, transverse	176	0.002009	0.106157	1.02101e-05	19.3045	0.00127271	cg08679985	44118678	18.581	0.974027	0.0147625	0.945169	0.967818	0.984392	0.989868	KLF17	NM_173484	TSS200	.
chr10_112266410_112266427	TTG	GPAM;TECTB	intergenic	Lung	177	0.003372	0.105581	1.02114e-05	19.3128	0.00121281	cg13242667	112225424	40.9945	0.697091	0.0496851	0.626732	0.663225	0.72185	0.789853	.	.	.	.
chr12_112791867_112791905	GA	RPH3A	UTR5	Ovary	122	-0.002812	0.150346	1.02142e-05	19.2773	0.00187998	cg00851732	112791988	0.102	0.443414	0.0671903	0.328988	0.406364	0.48597	0.556505	RPH3A;RPH3A;RPH3A;RPH3A	NM_014954;NM_001143854;NM_014954;NM_001143854	5'UTR;5'UTR;1stExon;1stExon	.
chr3_40371794_40371830	GA	EIF1B;ENTPD3	intergenic	Lung	177	0.001243	0.105572	1.02202e-05	19.3295	0.00121371	cg13409248	40387152	15.34	0.0228627	0.0122414	0.00930579	0.0138464	0.0286702	0.0468294	ENTPD3	NM_001248	TSS200	N_Shore
PPP2R2B	GCT	PPP2R2B	UTR5	Colon, transverse	176	0.00414	0.106147	1.02202e-05	19.3238	0.00127382	cg13971892	146878949	0.207	0.101438	0.0559839	0.0224005	0.0626982	0.136279	0.218056	PPP2R2B;PPP2R2B;PPP2R2B;PPP2R2B;PPP2R2B;PPP2R2B;PPP2R2B	NM_181675;NM_181674;NM_181677;NM_181678;NM_001127381;NM_181676;NM_004576	TSS200;5'UTR;Body;5'UTR;TSS200;Body;TSS1500	Island
chr2_218138492_218138526	CT	CXCR2;CXCR1	intergenic	Ovary	122	0.006381	0.150337	1.02208e-05	19.2898	0.00188101	cg10591797	218125875	12.634	0.622015	0.060481	0.535133	0.578619	0.658159	0.72486	CXCR2;CXCR2	NM_001557;NM_001168298	TSS200;5'UTR	.
chr17_50169414_50169446	AC	SGCA	intronic	Lung	177	-0.00533	0.10557	1.02225e-05	19.3337	0.0012139	cg15756653	50166022	3.408	0.78057	0.0372942	0.715222	0.755943	0.807598	0.836551	SGCA;SGCA;SGCA;SGCA	NM_000023;NM_001135697;NM_001135697;NM_000023	5'UTR;5'UTR;1stExon;1stExon	.
chr6_29735181_29735207	CA	HLA-F-AS1	ncRNA_intronic	Lung	168	-0.012617	0.110971	1.02312e-05	19.3502	0.00121486	cg08926713	29755630	20.436	0.93	0.0480249	0.838836	0.912091	0.959861	0.978334	.	.	.	S_Shelf
chr9_93143859_93143881	AC	NINJ1;WNK2	intergenic	Colon, transverse	176	0.009754	0.106133	1.02351e-05	19.352	0.00127559	cg13538006	93135031	8.839	0.300785	0.0761428	0.182651	0.249744	0.349561	0.427737	NINJ1	NM_004148	TSS1500	S_Shore
chr3_141268168_141268242	GT	PXYLP1	intronic	Lung	177	0.005388	0.105557	1.02365e-05	19.3603	0.00121541	cg08871657	141278901	10.696	0.569438	0.0902846	0.42479	0.525121	0.625097	0.699161	PXYLP1;PXYLP1;PXYLP1	NM_152282;NM_001037172;NM_001282728	Body;Body;Body	.
chr8_133055824_133055872	CAG	PTCSC1	ncRNA_exonic	Ovary	122	-0.005059	0.150316	1.0237e-05	19.3202	0.00188361	cg11621211	133102974	47.126	0.306728	0.059901	0.21779	0.267212	0.348309	0.402618	SLA;SLA;SLA;SLA;SLA;SLA;TG;SLA;SLA	NM_001045557;NM_001045556;NM_001282965;NM_001282964;NM_001045557;NM_001282964;NM_003235;NM_001282965;NM_001045556	1stExon;1stExon;1stExon;1stExon;5'UTR;5'UTR;Body;5'UTR;5'UTR	.
chr15_89755017_89755045	AC	MESP1;MESP2	intergenic	Ovary	122	0.012232	0.150313	1.02389e-05	19.3239	0.00188378	cg03622617	89759277	4.246	0.947446	0.0451711	0.835124	0.94984	0.971735	0.980367	.	.	.	.
chr16_57768509_57768535	CA	KIFC3	intronic	Ovary	122	-0.006083	0.150311	1.02408e-05	19.3274	0.00188395	cg09480669	57742110	26.412	0.679695	0.0669978	0.577861	0.627503	0.731279	0.788697	KATNB1	NM_005886	Body	.
chr10_8546841_8546897	GA	LINC00708;LOC105376398	intergenic	Lung	176	-0.002252	0.106127	1.02416e-05	19.37	0.00121594	cg08699074	8544600	2.269	0.955378	0.0236301	0.913639	0.942927	0.973486	0.984839	.	.	.	.
chr7_150962627_150962653	AG	KCNH2	intronic	Lung	177	-0.006354	0.105551	1.02424e-05	19.3714	0.00121596	cg08309183	150977287	14.647	0.393434	0.0733505	0.283353	0.34515	0.442312	0.50312	KCNH2;KCNH2	NM_172056;NM_000238	Body;Body	N_Shore
chr4_10018546_10018590	GATA	SLC2A9	intronic	Prostate	95	0.006014	0.189748	1.02454e-05	19.2597	0.00437301	cg00071950	10019258	0.69	0.0446857	0.0300875	0.0147644	0.0243125	0.053389	0.0968921	SLC2A9;SLC2A9	NM_020041;NM_001001290	Body;Body	Island
chr12_48977748_48977780	CA	WNT1	upstream	Ovary	122	-0.037297	0.150302	1.02474e-05	19.34	0.00188499	cg16480258	48960999	16.765	0.681814	0.137604	0.460176	0.581141	0.762483	0.900872	.	.	.	S_Shelf
chr8_119933453_119933499	AC	DEPTOR	intronic	Prostate	95	0.015211	0.189742	1.02496e-05	19.2675	0.00437301	cg22263704	119934940	1.464	0.975939	0.0564402	0.973894	0.981298	0.987097	0.990273	DEPTOR;DEPTOR	NM_001283012;NM_022783	Body;Body	.
chr6_27747832_27747860	TC	LINC01012;LOC100131289	intergenic	Lung	177	-0.006137	0.105541	1.02534e-05	19.3922	0.00121711	cg21204522	27762237	14.391	0.86481	0.103427	0.679804	0.840326	0.924525	0.947912	.	.	.	.
chr1_20599617_20599667	AAAAT	CDA	intronic	Ovary	121	-0.006025	0.151455	1.02577e-05	19.3593	0.00188669	cg15168850	20608245	8.603	0.917717	0.0514925	0.81918	0.890512	0.959316	0.975715	CDA	NM_001785	Body	.
chr11_128655976_128656073	TCTT	ETS1;LOC101929538	intergenic	Colon, transverse	176	0.003659	0.10611	1.02592e-05	19.3975	0.00127834	cg04282530	128660584	4.5595	0.828795	0.0589771	0.738175	0.787382	0.878705	0.913297	.	.	.	.
chr14_50328906_50328940	TA	CDKL1	UTR3	Colon, transverse	166	0.004028	0.112215	1.02651e-05	19.4086	0.00127899	cg16622246	50321526	7.397	0.0463545	0.0164488	0.0275191	0.0364271	0.0518567	0.0795835	ATP5S;ATP5S;ATP5S;ATP5S	NM_015684;NR_033761;NM_001003805;NM_001003803	Body;Body;Body;Body	.
chr10_71425371_71425431	GAAG	CDH23	intronic	Colon, transverse	176	-0.005025	0.106104	1.0266e-05	19.4102	0.00127901	cg09723496	71447392	21.991	0.92151	0.0437161	0.833273	0.901197	0.952862	0.968951	CDH23;CDH23;CDH23;CDH23;CDH23	NM_001171932;NM_052836;NM_001171931;NM_001171930;NM_022124	Body;Body;Body;Body;Body	.
chr11_95337486_95337540	AC	LOC100129203;FAM76B	intergenic	Lung	177	-0.003368	0.105528	1.02667e-05	19.4174	0.00121848	cg04046848	95344985	7.472	0.876257	0.0398822	0.808193	0.849335	0.904661	0.939464	.	.	.	.
chr22_38144830_38144885	ATAAA	PLA2G6	intronic	Lung	172	-0.003407	0.108465	1.02669e-05	19.4177	0.00121848	cg27505627	38110582	34.2755	0.967681	0.0118816	0.947308	0.964119	0.975108	0.979611	BAIAP2L2;BAIAP2L2	NM_025045;NM_025045	1stExon;5'UTR	.
chr2_240566560_240566584	CGGGG	DUSP28;RNPEPL1	intergenic	Lung	177	-0.033351	0.105527	1.02676e-05	19.4191	0.00121849	cg08461339	240519810	46.762	0.564405	0.0784641	0.444667	0.509878	0.615672	0.68929	ANKMY1;ANKMY1	NM_017844;NM_016552	Body;Body	N_Shore
chr10_27243092_27243128	CA	ACBD5	upstream	Prostate	95	0.0059	0.189711	1.02685e-05	19.303	0.00437895	cg15469871	27252489	9.379	0.295844	0.13723	0.115805	0.184269	0.385883	0.540046	LOC387646	NR_003525	TSS200	Island
chr10_35290222_35290264	CA	CCNY	intronic	Colon, transverse	176	-0.004465	0.106098	1.02715e-05	19.4207	0.00127961	cg26075072	35335827	45.584	0.094366	0.0316959	0.050227	0.0714007	0.116388	0.151836	CCNY;CCNY;CCNY;CCNY;CCNY	NM_145012;NM_001282854;NM_001282853;NM_001282852;NM_181698	TSS1500;TSS1500;TSS1500;TSS1500;5'UTR	N_Shore
chr8_60916784_60916814	GT	LOC105375938;LOC100130298	intergenic	Lung	177	0.017879	0.105518	1.02775e-05	19.4379	0.00121952	cg10494639	60922560	5.761	0.914994	0.0570296	0.830494	0.896716	0.950404	0.97301	.	.	.	Island
chr9_116462788_116462830	TG	ASTN2	intronic	Lung	177	-0.009456	0.105515	1.02802e-05	19.443	0.00121961	cg13792444	116483164	20.355	0.508549	0.0736146	0.401528	0.459986	0.561377	0.637416	ASTN2;ASTN2;ASTN2;ASTN2	NM_198186;NM_014010;NM_198188;NM_198187	Body;Body;Body;Body	.
chr1_156661555_156661591	GT	BCAN;NES	intergenic	Colon, transverse	176	0.007055	0.10609	1.02805e-05	19.4378	0.00128066	cg04843111	156647282	14.291	0.509676	0.0421392	0.441686	0.481418	0.526605	0.586958	BCAN;BCAN	NM_198427;NM_021948	Body;Body	S_Shore
chr5_168972337_168972377	TG	SLIT3	intronic	Ovary	122	-0.00143	0.150256	1.02822e-05	19.4055	0.00189083	cg25790835	168941904	30.453	0.965705	0.0176169	0.9366	0.955964	0.979104	0.984027	SLIT3;SLIT3	NM_003062;NM_001271946	Body;Body	.
chr16_1830917_1830945	AC	FAHD1	intronic	Lung	177	-0.001345	0.105508	1.02873e-05	19.4563	0.00122026	cg12299530	1836933	6.002	0.985224	0.0105081	0.976339	0.983533	0.989341	0.99267	FAHD1;FAHD1;MEIOB;MEIOB	NM_001018104;NM_001142398;NM_152764;NM_001163560	Body;Body;Body;Body	.
chr13_99395285_99395315	CA	UBAC2;LINC01232	intergenic	Lung	177	0.00368	0.105508	1.02877e-05	19.4571	0.00122026	cg20617957	99432949	37.649	0.325251	0.0657603	0.219155	0.279788	0.3693	0.444057	.	.	.	.
chr19_2486492_2486542	TTATT	GADD45B;GNG7	intergenic	Prostate	95	0.010913	0.189679	1.02884e-05	19.3403	0.00438347	cg01418951	2486433	0.084	0.698137	0.0577472	0.613284	0.653182	0.729167	0.80993	.	.	.	N_Shore
chr5_443220_443278	GGC	EXOC3	UTR5	Prostate	95	-0.008594	0.189675	1.02904e-05	19.3443	0.00438347	cg19980199	479918	36.669	0.666613	0.0899495	0.527437	0.610167	0.727643	0.839195	SLC9A3	NM_004174	Body	N_Shore
chr11_494148_494193	GCTGG	RNH1	downstream	Colon, transverse	176	-0.013475	0.10608	1.02908e-05	19.4571	0.00128168	cg23552637	493125	1.0455	0.817812	0.0743579	0.686369	0.773711	0.876771	0.910366	.	.	.	N_Shore
chr8_143775787_143775823	AC	IQANK1	intronic	Ovary	122	0.004973	0.150239	1.02951e-05	19.4299	0.00189246	cg12945324	143771413	4.392	0.188652	0.0372623	0.124717	0.1627	0.212722	0.251084	.	.	.	Island
chr4_165597958_165598014	CTTC	CPE;LINC01179	intergenic	Lung	177	0.007451	0.105501	1.02956e-05	19.472	0.00122112	cg05040398	165606052	8.066	0.743734	0.06644	0.645542	0.70417	0.787637	0.853552	.	.	.	.
chr10_120012039_120012064	AAAAC	MIR4682;RPL21	intergenic	Lung	177	-0.020001	0.105499	1.0297e-05	19.4747	0.00122121	cg07839926	120011876	0.1755	0.649787	0.0786336	0.539533	0.597852	0.691364	0.81323	.	.	.	Island
chr1_48762614_48762658	TG	AGBL4;BEND5	intronic	Prostate	95	-0.007046	0.189663	1.02977e-05	19.358	0.00438559	cg24553170	48777800	15.164	0.354594	0.0687458	0.261385	0.29735	0.394308	0.473147	AGBL4;BEND5	NM_032785;NM_024603	Body;TSS1500	S_Shore
chr10_27923945_27924075	GAAA	ARMC4	intronic	Colon, transverse	176	-0.002695	0.106073	1.02982e-05	19.4712	0.00128252	cg15527231	27944211	20.201	0.98312	0.0377614	0.977956	0.98439	0.98982	0.992951	ARMC4	NM_018076	Body	.
chr12_658646_658760	TATGC	NINJ2	intronic	Colon, transverse	176	-0.073431	0.106071	1.03002e-05	19.4749	0.00128268	cg19692784	630787	27.916	0.513513	0.182852	0.202226	0.41774	0.618959	0.808532	LOC100049716;NINJ2;NINJ2	NR_122124;NM_016533;NM_001294346	TSS200;Body;5'UTR	.
chr1_45486782_45486818	AC	TESK2	intronic	Prostate	95	0.001558	0.189647	1.03075e-05	19.3763	0.00438766	cg01836612	45510808	24.008	0.962218	0.0195648	0.923158	0.951831	0.976754	0.985879	MMACHC	NM_015506	3'UTR	.
chr10_102829164_102829209	AC	WBP1L;CYP17A1	intergenic	Prostate	95	-0.006392	0.189644	1.03096e-05	19.3803	0.00438766	cg05873389	102869054	39.8675	0.1273	0.0746021	0.0412326	0.0711276	0.155227	0.28012	C10orf32-ASMT;AS3MT	NR_037644;NM_020682	Body;TSS1500	N_Shore
chr6_2791702_2791734	GT	WRNIP1;SERPINB1	intergenic	Lung	177	-0.008681	0.105487	1.03101e-05	19.4994	0.00122269	cg20017123	2763685	28.033	0.857144	0.0617172	0.746748	0.819657	0.90018	0.957798	.	.	.	N_Shore
chr3_195351441_195351485	GT	ACAP2	intronic	Ovary	122	0.005373	0.150218	1.03107e-05	19.4594	0.00189515	cg04364006	195356230	4.767	0.955519	0.0347484	0.888062	0.950467	0.974674	0.983358	ACAP2	NM_012287	Body	.
chr1_165221908_165221944	AC	LMX1A	intronic	Colon, transverse	176	0.006706	0.106061	1.03108e-05	19.495	0.00128383	cg17739202	165217199	4.727	0.665769	0.0632694	0.572095	0.624164	0.70677	0.772794	LMX1A	NM_177398	Body	.
chr8_143516525_143516567	CA	ZC3H3	intronic	Lung	177	-0.002899	0.105483	1.0314e-05	19.5068	0.00122307	cg09883431	143538717	22.171	0.8377	0.0305981	0.79398	0.815901	0.85818	0.889506	ZC3H3	NM_015117	Body	N_Shelf
chr20_46563615_46563631	GA	SLC13A3	intronic	Colon, transverse	176	-0.008685	0.106055	1.03163e-05	19.5055	0.00128427	cg11173131	46550587	13.036	0.605056	0.0785367	0.477434	0.552454	0.665561	0.722448	C20orf123	NM_080721	TSS200	.
chr21_41835939_41836016	GCCCCCC	PRDM15	intronic	Ovary	122	-0.01109	0.150211	1.03165e-05	19.4703	0.00189602	cg16965936	41835368	0.6095	0.846142	0.096413	0.669113	0.792432	0.927467	0.979762	PRDM15;PRDM15	NM_022115;NM_001040424	Body;Body	Island
chr3_107945550_107945580	TG	LINC00636;CD47	intergenic	Ovary	122	-0.015563	0.150208	1.03186e-05	19.4742	0.00189623	cg01894366	107981769	36.204	0.583053	0.0753014	0.473854	0.518273	0.629796	0.711171	.	.	.	.
chr18_31058772_31058802	CA	DSC2	downstream	Ovary	122	-0.011099	0.1502	1.03246e-05	19.4856	0.00189697	cg16159347	31060786	1.999	0.904781	0.0472642	0.812943	0.88111	0.939031	0.96329	.	.	.	.
chr1_114583493_114583523	AC	DENND2C	UTR3	Colon, transverse	176	-0.001285	0.106045	1.03267e-05	19.525	0.00128544	cg23228957	114554742	28.766	0.974145	0.0112926	0.9513	0.968354	0.982187	0.986359	.	.	.	.
chr19_9446365_9446407	AC	ZNF266;ZNF560	intergenic	Lung	177	-0.010074	0.105471	1.0327e-05	19.5316	0.00122447	cg15727925	9436059	10.327	0.768077	0.114555	0.533186	0.727816	0.84597	0.894762	ZNF266;ZNF266	NM_006631;NM_198058	TSS1500;TSS1500	S_Shore
chr7_127633653_127633687	GT	PAX4;SND1	intergenic	Colon, transverse	176	0.002623	0.106045	1.03271e-05	19.5258	0.00128544	cg00893242	127651526	17.856	0.0435841	0.0206744	0.0229904	0.0304427	0.0494502	0.0823927	SND1	NM_014390	TSS1500	N_Shore
chr5_66825261_66825313	AC	MAST4	intronic	Ovary	122	-0.006757	0.150196	1.03276e-05	19.4912	0.00189732	cg12784701	66797176	28.111	0.655496	0.079401	0.52683	0.599035	0.696223	0.784342	MAST4;MAST4;MAST4	NM_198828;NM_001290228;NM_001164664	Body;Body;Body	.
chr11_111247191_111247220	AG	C11orf53	intronic	Colon, transverse	176	-0.006015	0.106041	1.0331e-05	19.5332	0.00128584	cg23091777	111284029	36.8235	0.924115	0.0810011	0.749786	0.903688	0.972716	0.984057	C11orf53	NM_198498	Body	.
chr13_26049863_26049901	AC	SHISA2	intronic	Ovary	122	-0.005763	0.150185	1.03358e-05	19.5067	0.00189864	cg07984168	26052525	2.643	0.776594	0.068195	0.668867	0.736894	0.820316	0.877733	SHISA2	NM_001007538	TSS1500	S_Shore
chr8_94185276_94185314	AC	CDH17	intronic	Colon, transverse	176	-0.005667	0.106033	1.03398e-05	19.5498	0.00128685	cg25429158	94188110	2.815	0.852294	0.0323327	0.803413	0.831354	0.875157	0.907209	CDH17;CDH17	NM_004063;NM_001144663	Body;Body	.
chr1_153312602_153312626	AC	PGLYRP3	intronic	Lung	177	0.015515	0.105458	1.03405e-05	19.557	0.00122576	cg04450606	153310841	1.773	0.816263	0.0650509	0.725535	0.787938	0.855288	0.902279	PGLYRP3	NM_052891	TSS200	.
chr22_46008683_46008711	TG	LOC730668	ncRNA_exonic	Colon, transverse	176	0.004467	0.106032	1.03413e-05	19.5528	0.00128696	cg06449396	45986367	22.33	0.584028	0.061732	0.497245	0.538849	0.621404	0.68752	.	.	.	.
chr2_230987474_230987510	CAGGGC	SPATA3-AS1	ncRNA_exonic	Colon, transverse	176	-0.005213	0.106029	1.03438e-05	19.5574	0.00128711	cg02377374	230996191	8.699	0.941463	0.0270955	0.884576	0.928906	0.959354	0.975916	SPATA3;SPATA3	NM_139073;NM_139073	5'UTR;1stExon	.
chr19_40570116_40570129	AC	SPTBN4	intronic	Colon, transverse	176	0.000316	0.106029	1.03439e-05	19.5577	0.00128711	cg07808231	40605441	35.3185	0.0255722	0.0142669	0.0173157	0.0208952	0.0275279	0.0341987	LTBP4;LTBP4;LTBP4	NM_001042545;NM_001042544;NM_003573	Body;Body;Body	Island
chr13_113040412_113040436	TG	MCF2L	intronic	Lung	177	0.005356	0.105455	1.0344e-05	19.5637	0.0012261	cg19028462	113023314	17.11	0.491621	0.103936	0.34683	0.426041	0.552665	0.669943	MCF2L;MCF2L	NM_001112732;NM_024979	Body;Body	Island
chr4_173443943_173443987	TG	SCRG1	intronic	Lung	177	-0.006003	0.105454	1.03448e-05	19.5651	0.00122612	cg12145043	173436135	7.83	0.91604	0.0384023	0.851204	0.894869	0.944203	0.96362	.	.	.	.
chr21_38277027_38277047	TG	KCNJ15	intronic	Ovary	122	-0.022568	0.150171	1.03466e-05	19.5272	0.00190038	cg11981952	38229745	47.292	0.319582	0.141559	0.179397	0.236422	0.355574	0.538526	KCNJ15;KCNJ15;KCNJ15	NM_001276439;NM_001276438;NM_001276437	TSS200;TSS200;TSS200	.
chr7_107950923_107950961	GT	LAMB1	intronic	Ovary	122	-0.006533	0.15017	1.03472e-05	19.5283	0.00190038	cg26448609	107937095	13.847	0.168127	0.119212	0.0715669	0.101996	0.186015	0.336665	LAMB1	NM_002291	Body	.
chr14_99571345_99571369	TAA	CCDC85C	intronic	Prostate	95	0.010657	0.189579	1.03501e-05	19.4563	0.00440388	cg09906354	99567255	4.102	0.955392	0.0246677	0.911952	0.938688	0.975985	0.986737	CCDC85C	NM_001144995	Body	.
chr15_40425440_40425466	TA	IVD	intronic	Lung	162	-0.00599	0.114774	1.03501e-05	19.5752	0.00122652	cg27391030	40439642	14.189	0.209125	0.0387239	0.144968	0.184585	0.239564	0.272658	BAHD1	NM_001301132	TSS200	N_Shore
chr11_63976802_63976844	TG	COX8A	downstream	Lung	177	0.004096	0.105439	1.03607e-05	19.5952	0.00122769	cg27373749	64008140	31.317	0.125062	0.0388715	0.0669593	0.0951932	0.150295	0.19642	MACROD1	NM_014067	Body	Island
chr6_34792126_34792141	GGC	UHRF1BP1	UTR5	Colon, transverse	176	0.001548	0.106012	1.03622e-05	19.5921	0.00128913	cg27374423	34792113	0.0205	0.0296036	0.0116082	0.0142721	0.0214814	0.035088	0.0523174	UHRF1BP1;UHRF1BP1	NM_017754;NM_017754	1stExon;5'UTR	Island
chr11_70196365_70196425	GTGTT	ANO1;FADD	intergenic	Lung	177	-0.007845	0.105435	1.03645e-05	19.6025	0.00122807	cg19679397	70202746	6.351	0.884912	0.0522081	0.795232	0.853394	0.922148	0.95543	FADD	NM_003824	TSS1500	N_Shore
chr19_7197809_7197864	GA	INSR	intronic	Prostate	95	-0.006045	0.189552	1.03668e-05	19.4878	0.00441	cg10004681	7189356	8.4805	0.944688	0.03048	0.888937	0.932416	0.964777	0.976446	INSR;INSR	NM_000208;NM_001079817	Body;Body	.
chr17_43820605_43820639	AC	MPP3	intronic	Colon, transverse	176	-0.00333	0.106005	1.03688e-05	19.6047	0.00128978	cg24496237	43831743	11.121	0.774942	0.055134	0.678824	0.745603	0.81127	0.85097	MPP3;MPP3	NR_003562;NM_001932	Body;Body	N_Shore
chr17_9897983_9897999	GT	RCVRN	UTR3	Lung	177	-0.010856	0.105427	1.03727e-05	19.6179	0.00122889	cg13423535	9880184	17.807	0.881348	0.0528176	0.785667	0.842027	0.921476	0.961011	GLP2R	NM_004246	Body	.
chr8_97272275_97272321	AC	LOC101927066	ncRNA_intronic	Lung	177	0.004223	0.105425	1.03755e-05	19.6232	0.00122908	cg15747595	97277652	5.354	0.200256	0.0586069	0.107066	0.153894	0.241636	0.296868	TSPYL5	NM_033512	1stExon	Island
chr8_130670523_130670553	TG	ASAP1;ADCY8	intergenic	Lung	177	0.00274	0.105425	1.03756e-05	19.6234	0.00122908	cg13299847	130641853	28.685	0.424652	0.0609907	0.334089	0.382388	0.466549	0.536112	.	.	.	.
chr11_83605007_83605037	AG	DLG2	intronic	Ovary	122	0.00347	0.150132	1.03762e-05	19.5829	0.0019052	cg10313988	83641801	36.779	0.898624	0.122483	0.757349	0.883838	0.957735	0.976014	DLG2;DLG2;DLG2;DLG2;DLG2;DLG2	NM_001142702;NM_001142700;NM_001206769;NM_001300983;NM_001364;NM_001142699	5'UTR;Body;Body;Body;Body;Body	.
chr6_30440598_30440629	GTTT	RPP21;HLA-E	intergenic	Ovary	122	-0.012309	0.150132	1.03765e-05	19.5836	0.0019052	cg16459276	30465646	25.0325	0.448125	0.060246	0.367653	0.415366	0.478043	0.535548	.	.	.	N_Shore
chr3_12516446_12516488	TG	TSEN2	intronic	Colon, transverse	176	0.00294	0.105995	1.03795e-05	19.6249	0.00129094	cg13031170	12509493	6.974	0.96929	0.0215443	0.938615	0.963371	0.981427	0.987968	TSEN2;TSEN2;TSEN2;TSEN2;TSEN2	NM_001145395;NM_001145394;NM_001145393;NM_001145392;NM_025265	Body;Body;Body;Body;Body	.
chr7_27111485_27111513	GT	HOXA3	intronic	Colon, transverse	176	0.0057	0.105988	1.03874e-05	19.6399	0.00129167	cg17132446	27129723	18.224	0.484965	0.119306	0.263395	0.421505	0.575326	0.657728	HOXA4	NM_002141	Body	N_Shore
chr4_76276037_76276069	AC	FAM47E;FAM47E-STBD1	intronic	Lung	177	-0.002816	0.105411	1.03907e-05	19.652	0.00123063	cg24358605	76305738	29.685	0.403956	0.0574747	0.295174	0.368168	0.447371	0.483945	STBD1;FAM47E-STBD1	NM_003943;NM_001242939	TSS1500;Body	N_Shore
chr8_142738011_142738033	TG	THEM6;SLURP1	intergenic	Colon, transverse	176	-0.024017	0.105984	1.03914e-05	19.6475	0.00129192	cg01745932	142776659	38.637	0.786287	0.0603882	0.673371	0.746553	0.828298	0.867182	LYNX1;LYNX1;LYNX1;LYNX1	NM_177476;NM_177477;NM_177457;NM_023946	5'UTR;5'UTR;5'UTR;5'UTR	N_Shore
chr20_50162720_50162742	AC	PEDS1-UBE2V1;LINC01273	intergenic	Ovary	122	0.005973	0.150111	1.03928e-05	19.6142	0.001908	cg24126199	50154716	8.015	0.875368	0.0532813	0.77407	0.846459	0.914182	0.940569	TMEM189-UBE2V1;TMEM189;TMEM189;TMEM189	NM_199203;NM_001162505;NM_199129;NR_027889	TSS1500;TSS1500;TSS1500;TSS1500	S_Shore
chr22_49728749_49728851	GGACACCCGGGAGAGCC	C22orf34;BRD1	intergenic	Prostate	95	-0.070737	0.189505	1.03959e-05	19.5424	0.00442036	cg11942930	49760526	31.726	0.588178	0.126033	0.420823	0.486048	0.658723	0.842163	.	.	.	N_Shelf
chr5_113161620_113161670	TG	MCC	intronic	Lung	177	-0.018108	0.105405	1.03961e-05	19.6621	0.00123119	cg23622299	113172500	10.855	0.49281	0.136081	0.34153	0.384021	0.615948	0.72687	MCC;MCC	NM_002387;NM_001085377	Body;Body	.
chr1_22265335_22265379	TG	MIR4418	upstream	Lung	177	0.00943	0.105405	1.03967e-05	19.6633	0.00123119	cg13048466	22264868	0.489	0.612922	0.048581	0.528405	0.579462	0.642723	0.691256	.	.	.	.
chr6_30000957_30000981	AAGG	ZNRD1ASP	downstream	Colon, transverse	176	0.003245	0.105976	1.04e-05	19.6636	0.00129289	cg24725574	30006940	5.971	0.0378998	0.0535982	0.0133132	0.0161157	0.0297507	0.127988	HLA-J;NCRNA00171	NR_024240;NR_026751	Body;Body	Island
chr6_7278329_7278389	GT	RREB1;SSR1	intergenic	Prostate	95	-0.009474	0.189498	1.04001e-05	19.5504	0.00442116	cg20193323	7275787	2.572	0.200106	0.0659631	0.105038	0.160884	0.244547	0.314047	.	.	.	.
chr10_70507741_70507805	TG	PALD1	intronic	Prostate	95	0.001867	0.189494	1.04027e-05	19.5552	0.00442126	cg02809409	70458886	48.887	0.0618812	0.0435779	0.0330873	0.042126	0.0635838	0.113178	.	.	.	S_Shore
chr11_93557205_93557254	TAAA	SMCO4;CEP295	intergenic	Lung	177	-0.012473	0.105398	1.04043e-05	19.6777	0.00123201	cg06549238	93543995	13.2345	0.742134	0.0920569	0.572548	0.678996	0.802849	0.865149	C11orf75	NM_020179	TSS1500	S_Shore
chr1_39737966_39737992	TG	PPIE	upstream	Prostate	95	0.001317	0.189486	1.04077e-05	19.5647	0.00442239	cg19912559	39738658	0.679	0.0456824	0.0124353	0.0335559	0.0383864	0.050438	0.0614658	PPIE;PPIE;PPIE	NM_203457;NM_203456;NM_006112	TSS200;TSS200;TSS200	Island
chr5_43064615_43064636	AAC	LOC648987	ncRNA_intronic	Lung	177	0.004354	0.105393	1.04092e-05	19.6869	0.00123243	cg11671913	43017583	47.0425	0.0694294	0.0266327	0.0360974	0.0504003	0.0820335	0.123251	.	.	.	N_Shore
chr2_216093125_216093163	GT	TMEM169	intronic	Ovary	122	-0.005949	0.150087	1.04108e-05	19.6482	0.00191094	cg14997450	216082552	10.592	0.574224	0.0819168	0.460235	0.522223	0.618619	0.699056	PECR;TMEM169;TMEM169;TMEM169;TMEM169	NM_018441;NM_001142310;NM_001142312;NM_001142311;NM_138390	TSS1500;5'UTR;5'UTR;5'UTR;5'UTR	S_Shore
chr17_74241262_74241296	GT	TTYH2	intronic	Lung	177	-0.004689	0.10539	1.04128e-05	19.6937	0.00123263	cg03514258	74253990	12.711	0.955948	0.0163348	0.924877	0.945354	0.966989	0.980268	TTYH2;TTYH2	NM_052869;NM_032646	Body;Body	.
chr8_142669163_142669199	GT	JRK	intronic	Lung	177	0.002401	0.105388	1.04148e-05	19.6974	0.00123269	cg23641264	142667223	1.958	0.935846	0.0330132	0.874589	0.921981	0.959134	0.976103	JRK;JRK	NM_001077527;NM_003724	5'UTR;5'UTR	N_Shelf
chr2_241881594_241881640	GT	LINC01237	ncRNA_intronic	Ovary	122	0.017508	0.150081	1.04154e-05	19.657	0.0019116	cg27404186	241901670	20.053	0.892239	0.100235	0.638872	0.88832	0.95276	0.96385	.	.	.	Island
chr5_138852859_138852872	CG	CTNNA1	intronic	Ovary	122	-0.005201	0.150078	1.0418e-05	19.6619	0.00191162	cg06741387	138824592	28.2735	0.469515	0.0735541	0.351788	0.419904	0.514943	0.594604	CTNNA1;CTNNA1;CTNNA1;CTNNA1	NM_001290307;NM_001903;NM_001290309;NM_001290310	Body;Body;Body;Body	.
chr5_162065825_162065855	AC	LINC01202;GABRG2	intergenic	Colon, transverse	176	0.003043	0.105958	1.04192e-05	19.6999	0.00129519	cg08566437	162067494	1.654	0.0934757	0.0488011	0.0260556	0.0628981	0.124132	0.183982	GABRG2;GABRG2;GABRG2	NM_198903;NM_000816;NM_198904	TSS200;TSS200;TSS200	.
chr5_78507941_78507975	AC	LHFPL2	intronic	Lung	177	-0.014834	0.105383	1.04195e-05	19.7065	0.00123312	cg17462560	78518728	10.77	0.475725	0.0847625	0.352954	0.423391	0.517944	0.615989	LHFPL2	NM_005779	5'UTR	.
chr10_5517113_5517133	AG	CALML3-AS1	ncRNA_exonic	Colon, transverse	176	0.013056	0.105956	1.04207e-05	19.7027	0.0012953	cg15768137	5502155	14.968	0.7368	0.0862294	0.591572	0.677873	0.790144	0.880825	.	.	.	S_Shelf
chr17_46041878_46041910	TG	KANSL1	intronic	Ovary	122	-0.011771	0.150073	1.04217e-05	19.6688	0.00191201	cg08318660	46045214	3.32	0.503058	0.0671092	0.389318	0.463594	0.537134	0.614162	KIAA1267	NM_015443	Body	.
chr14_100373824_100373864	TG	WARS1	intronic	Lung	177	0.022038	0.10538	1.04234e-05	19.7138	0.0012335	cg04538728	100381392	7.548	0.679866	0.0822866	0.540574	0.626952	0.738163	0.799009	WDR25;WDR25	NM_024515;NM_001161476	Body;Body	.
chr2_1850182_1850252	CCTT	MYT1L	intronic	Colon, transverse	176	0.003612	0.105952	1.04248e-05	19.7106	0.00129573	cg15733895	1870176	19.959	0.384344	0.0590545	0.273882	0.3439	0.426026	0.476911	MYT1L;MYT1L	NM_001303052;NM_015025	Body;Body	.
chr3_126179498_126179518	CAAA	ALDH1L1	intronic	Ovary	122	0.013377	0.150068	1.04255e-05	19.676	0.00191252	cg24880869	126159535	19.973	0.933068	0.0339736	0.882491	0.919454	0.954084	0.972209	ALDH1L1	NM_012190	Body	.
chr1_64886751_64886791	AC	JAK1	intronic	Colon, transverse	176	-0.00686	0.10595	1.04277e-05	19.716	0.001296	cg01870485	64854264	32.507	0.910881	0.0396843	0.853718	0.882153	0.941898	0.969469	JAK1	NM_002227	Body	.
chr11_13314229_13314271	CA	ARNTL	intronic	Prostate	95	-0.001834	0.189453	1.0428e-05	19.6029	0.00442925	cg16294659	13278715	35.535	0.0352033	0.0108313	0.022578	0.0277573	0.0408371	0.0559953	ARNTL;ARNTL;ARNTL;ARNTL;ARNTL;ARNTL	NM_001030272;NM_001178;NM_001297719;NM_001297722;NM_001297724;NM_001030273	5'UTR;5'UTR;5'UTR;5'UTR;5'UTR;5'UTR	Island
chr9_128832897_128832936	AAC	KYAT1	downstream	Prostate	95	-0.007224	0.189452	1.04285e-05	19.6038	0.00442925	cg14439753	128815745	17.1715	0.699365	0.0547649	0.613674	0.662709	0.738074	0.782179	.	.	.	N_Shelf
chr1_88999576_88999628	TCCT	KYAT3;GBP3	intergenic	Lung	177	-0.030117	0.105372	1.04316e-05	19.7293	0.00123439	cg21341297	88994214	5.388	0.840982	0.061554	0.738714	0.804656	0.882794	0.931924	RBMXL1;CCBL2;CCBL2;RBMXL1	NM_001162536;NM_001008661;NM_001008662;NM_019610	TSS1500;TSS1500;TSS1500;TSS1500	S_Shore
chr1_19660068_19660104	GTTTTT	NBL1;HTR6	intergenic	Lung	177	0.014969	0.105369	1.04352e-05	19.7361	0.00123474	cg13550729	19656982	3.104	0.818199	0.0435321	0.742541	0.791816	0.847068	0.881091	NBL1;NBL1	NM_005380;NM_182744	Body;Body	.
chr4_7374108_7374198	TTCT	SORCS2	intronic	Lung	177	0.001962	0.105367	1.04366e-05	19.7387	0.00123483	cg18803251	7372895	1.258	0.96395	0.0241304	0.911388	0.952898	0.982558	0.988719	SORCS2	NM_020777	Body	.
chr9_89969694_89969708	TC	LOC101927847	ncRNA_intronic	Ovary	122	-0.023186	0.150047	1.04419e-05	19.7069	0.00191497	cg23650661	89930068	39.633	0.259189	0.0895273	0.123864	0.202092	0.314485	0.390553	.	.	.	.
chr3_184319426_184319484	GT	EIF4G1	intronic	Lung	177	-0.00467	0.105355	1.04494e-05	19.7629	0.00123626	cg08075452	184339055	19.6	0.612102	0.0730063	0.475471	0.573069	0.658806	0.741746	FAM131A;FAM131A	NM_001171093;NM_144635	5'UTR;Body	S_Shore
chr3_129907243_129907277	TG	TMCC1-AS1	ncRNA_exonic	Colon, transverse	176	0.013479	0.105929	1.04494e-05	19.7571	0.00129845	cg17315137	129950716	43.456	0.67769	0.0869929	0.533288	0.623565	0.73392	0.816236	.	.	.	.
chr11_70460632_70460680	CG	CTTN;SHANK2	intergenic	Prostate	95	0.009309	0.189417	1.04504e-05	19.6451	0.00443728	cg11419190	70505967	45.311	0.786293	0.106312	0.617643	0.719733	0.85913	0.96023	SHANK2;SHANK2;SHANK2	NR_110766;NM_133266;NM_012309	Body;Body;Body	.
chr11_1506257_1506287	CAAAA	MOB2;DUSP8	intergenic	Colon, transverse	176	0.01394	0.105927	1.04519e-05	19.7619	0.00129859	cg15674627	1488022	18.25	0.577723	0.107725	0.396558	0.503242	0.654504	0.752805	MOB2	NM_001172223	TSS1500	.
chr14_63484347_63484387	CA	PPP2R5E	intronic	Lung	177	0.031432	0.105353	1.0452e-05	19.7679	0.0012365	cg10664954	63457684	26.683	0.924186	0.129515	0.635406	0.946723	0.969029	0.978382	PPP2R5E;PPP2R5E;PPP2R5E;PPP2R5E;PPP2R5E;PPP2R5E	NR_104104;NM_006246;NM_001282180;NM_001282179;NM_001282182;NM_001282181	Body;Body;Body;Body;5'UTR;5'UTR	.
chr18_80168573_80168607	TG	PARD6G-AS1	ncRNA_intronic	Colon, transverse	176	-0.01856	0.105926	1.04533e-05	19.7644	0.00129867	cg24798237	80171200	2.61	0.646912	0.144859	0.380626	0.564008	0.744118	0.868313	PARD6G-AS1;PARD6G-AS1;PARD6G	NR_028339;NR_028340;NM_032510	Body;Body;Body	.
chr11_66138084_66138108	TTTA	PACS1	intronic	Lung	177	0.009938	0.105351	1.04541e-05	19.7718	0.00123667	cg14541915	66126992	11.104	0.0599761	0.0319713	0.0209871	0.0382586	0.0729784	0.126356	PACS1	NM_018026	Body	.
chr17_45922486_45922518	AC	MAPT	intronic	Colon, transverse	176	-0.001107	0.105924	1.0455e-05	19.7677	0.0012988	cg07163735	45894540	27.962	0.0298404	0.0157882	0.0147458	0.0207087	0.0349216	0.0558767	MAPT;MAPT;MAPT;MAPT;MAPT;MAPT;LOC100128977;LOC100130148;MAPT;MAPT;MAPT;MAPT;MAPT;MAPT	NM_001123066;NM_001123067;NM_016841;NM_016835;NM_005910;NM_016834;NR_024559;NR_024560;NM_016834;NM_016835;NM_001123066;NM_016841;NM_005910;NM_001123067	1stExon;5'UTR;1stExon;5'UTR;1stExon;1stExon;Body;TSS1500;5'UTR;1stExon;5'UTR;5'UTR;5'UTR;1stExon	Island
chr8_140552728_140552773	CG	AGO2	intronic	Colon, transverse	176	0.00376	0.105921	1.04581e-05	19.7734	0.00129909	cg26074100	140558613	5.8625	0.752636	0.070131	0.629637	0.707824	0.805169	0.847293	EIF2C2;EIF2C2	NM_012154;NM_001164623	Body;Body	.
chr3_114384100_114384128	TC	ZBTB20-AS1	ncRNA_intronic	Lung	177	0.008102	0.105346	1.04591e-05	19.7813	0.0012371	cg16381315	114366184	17.93	0.833765	0.0608228	0.739247	0.792828	0.87494	0.934858	ZBTB20;ZBTB20-AS1;ZBTB20;ZBTB20;ZBTB20;ZBTB20;ZBTB20;ZBTB20;ZBTB20	NM_001164342;NR_038993;NR_121662;NM_001164347;NM_001164346;NM_001164345;NM_001164344;NM_001164343;NM_015642	Body;Body;Body;5'UTR;5'UTR;5'UTR;5'UTR;5'UTR;5'UTR	.
chr2_39779336_39779409	GGGAGA	THUMPD2	upstream	Lung	177	0.006199	0.105345	1.04603e-05	19.7836	0.00123717	cg25307699	39782734	3.3615	0.816797	0.0653939	0.698043	0.776726	0.861721	0.909929	.	.	.	S_Shelf
chr15_62898468_62898502	AC	TLN2;TPM1	intergenic	Colon, transverse	176	0.010278	0.105918	1.04618e-05	19.7804	0.00129946	cg14123633	62904511	6.026	0.750466	0.102703	0.537015	0.710282	0.814149	0.926637	.	.	.	.
chr13_90933480_90933506	GT	LINC00410;LINC00380	intergenic	Ovary	122	0.022118	0.150019	1.04628e-05	19.7463	0.00191861	cg02347881	90927119	6.374	0.633658	0.0893193	0.4801	0.564437	0.702669	0.768479	LOC144776	NR_027039	TSS1500	.
chr16_571038_571108	GT	PIGQ	intronic	Lung	177	0.001288	0.10534	1.04662e-05	19.7948	0.00123762	cg26795035	614188	43.115	0.957802	0.0330603	0.880749	0.956646	0.978457	0.988055	RAB40C	NM_021168	Body	Island
chr3_193554653_193554687	GT	ATP13A4-AS1	ncRNA_exonic	Lung	177	0.02259	0.105339	1.04667e-05	19.7957	0.00123762	cg09216823	193554866	0.196	0.677736	0.0915352	0.520368	0.612614	0.740602	0.819852	ATP13A4;ATP13A4	NM_032279;NM_032279	5'UTR;1stExon	.
chr22_41844033_41844065	AC	SREBF2	intronic	Lung	177	0.004648	0.105339	1.04667e-05	19.7957	0.00123762	cg12613338	41857718	13.669	0.266031	0.0536506	0.18369	0.229818	0.301227	0.355072	SREBF2;SREBF2	NR_103834;NM_004599	Body;Body	.
chr3_66751312_66751362	TG	LOC105377143;KBTBD8	intergenic	Colon, transverse	176	-0.002198	0.105913	1.04669e-05	19.7902	0.00130002	cg24840544	66761684	10.347	0.969099	0.0137895	0.944753	0.963145	0.978517	0.986303	.	.	.	.
chr11_77589744_77589795	CGCCTCCC	AQP11	UTR5	Colon, transverse	176	0.053168	0.10591	1.04702e-05	19.7963	0.00130034	cg12586386	77588760	1.0095	0.63367	0.118717	0.423601	0.561892	0.720008	0.821713	AQP11	NM_173039	TSS1500	N_Shore
chr4_4397039_4397059	TG	NSG1	intronic	Lung	177	0.007616	0.105336	1.04704e-05	19.8027	0.00123782	cg17703528	4391354	5.695	0.808031	0.0574321	0.710432	0.766615	0.8506	0.892284	NSG1;NSG1;NSG1;NSG1	NM_001040101;NM_001287763;NM_014392;NM_001287764	Body;Body;Body;Body	S_Shelf
chr3_184367092_184367124	TG	POLR2H	intronic	Ovary	122	0.011386	0.150008	1.04718e-05	19.7634	0.00192008	cg15379294	184360683	6.425	0.564426	0.112474	0.397288	0.473774	0.628591	0.736289	POLR2H;CLCN2;CLCN2;CLCN2;CLCN2	NM_001278700;NM_001171089;NM_004366;NM_001171088;NM_001171087	TSS1500;Body;Body;Body;Body	N_Shore
chr17_66399080_66399100	TTTTC	PRKCA-AS1	ncRNA_intronic	Lung	177	-0.016815	0.105333	1.04734e-05	19.8083	0.0012381	cg06940168	66374547	24.543	0.320567	0.0561401	0.238429	0.285141	0.35538	0.419757	PRKCA	NM_002737	Body	.
chr7_2648866_2648994	GCAGTGGGGTGTGGGGCCC	TTYH3	intronic	Prostate	95	0.012753	0.189369	1.04804e-05	19.7014	0.00444726	cg21257581	2647313	1.617	0.801392	0.0466958	0.734417	0.768089	0.829166	0.881562	TTYH3	NM_025250	Body	Island
chr22_49470868_49470982	CA	LINC01310;MIR3667	intergenic	Colon, transverse	176	-0.006575	0.105898	1.04827e-05	19.82	0.00130181	cg09640001	49514732	43.807	0.877838	0.0626996	0.770024	0.851353	0.919454	0.951335	C22orf34;C22orf34	NR_110523;NR_110522	Body;Body	.
chr4_10020039_10020073	GT	SLC2A9	intronic	Ovary	122	-0.008193	0.149988	1.04874e-05	19.7928	0.00192256	cg21947482	10005261	14.795	0.862577	0.0361962	0.794544	0.839301	0.881901	0.924311	SLC2A9;SLC2A9	NM_020041;NM_001001290	Body;Body	.
chr11_113378904_113378960	TTCA	TTC12;ANKK1	intergenic	Prostate	95	-0.031403	0.189358	1.04875e-05	19.7146	0.00444925	cg20794462	113402219	23.287	0.656437	0.0829387	0.534254	0.602529	0.710904	0.791206	.	.	.	.
chr5_172663054_172663066	AAT	NEURL1B	intronic	Lung	177	0.004303	0.105318	1.04891e-05	19.838	0.00123983	cg21742048	172672678	9.618	0.431243	0.0536969	0.355637	0.397555	0.457757	0.527465	NEURL1B	NM_001142651	Body	S_Shelf
chr6_29677768_29677796	AC	ZFP57	intronic	Lung	177	0.004576	0.105318	1.04895e-05	19.8388	0.00123983	cg00433866	29655869	21.913	0.693923	0.0745236	0.572686	0.645372	0.746423	0.83357	MOG;MOG;MOG;MOG;MOG;MOG;MOG;MOG;MOG;MOG;MOG	NM_001008229;NM_206811;NM_002433;NM_206813;NM_206809;NM_206812;NM_206810;NM_001170418;NM_001008228;NM_206814;NM_001170417	TSS1500;TSS1500;TSS1500;TSS1500;TSS1500;TSS1500;TSS1500;TSS1500;TSS1500;TSS1500;TSS1500	.
chr1_18940562_18940606	GGAT	IFFO2	intronic	Lung	177	0.007972	0.105317	1.04903e-05	19.8403	0.00123983	cg05416345	18939693	0.891	0.918737	0.0253303	0.873156	0.903232	0.93422	0.956201	IFFO2	NM_001136265	Body	.
chr5_56259960_56259984	GT	ANKRD55;LINC01948	intergenic	Lung	177	0.004914	0.105317	1.04906e-05	19.841	0.00123983	cg25648519	56261343	1.371	0.827952	0.0408221	0.762982	0.801902	0.854733	0.89	.	.	.	.
chr1_998743_998784	GCGGAGCGGAGGGC	HES4	downstream	Ovary	122	0.006074	0.149969	1.05014e-05	19.8193	0.00192495	cg10010734	986630	12.1335	0.928677	0.0432363	0.837191	0.909572	0.961845	0.975342	.	.	.	S_Shelf
chr10_132187319_132187393	GCCCG	DPYSL4	intronic	Colon, transverse	176	-0.002907	0.10588	1.05014e-05	19.8554	0.00130394	cg23023937	132186254	1.102	0.122086	0.0462647	0.0587021	0.0856977	0.147895	0.213745	DPYSL4	NM_006426	TSS1500	Island
chr2_26735208_26735236	AC	KCNK3;SLC35F6	intergenic	Colon, transverse	176	-0.002685	0.10588	1.0502e-05	19.8565	0.00130394	cg22313606	26721063	14.159	0.398412	0.0624732	0.297299	0.355641	0.437661	0.494021	KCNK3	NM_002246	Body	.
chr21_33288364_33288410	AC	IL10RB	intronic	Prostate	95	0.017694	0.189334	1.05022e-05	19.7423	0.00445449	cg25745742	33289328	0.941	0.560508	0.0632282	0.462639	0.515246	0.601018	0.668971	IL10RB	NM_000628	Body	.
chr12_132916672_132916698	TG	LOC101928530;ZNF605	intergenic	Colon, transverse	176	-0.005385	0.105878	1.05039e-05	19.8601	0.00130404	cg16678949	132921923	5.238	0.745775	0.0929857	0.576823	0.687094	0.809414	0.896134	ZNF605;ZNF605	NM_183238;NM_001164715	3'UTR;3'UTR	.
chr20_42577923_42577969	TG	PTPRT	intronic	Prostate	95	-0.015547	0.189329	1.05054e-05	19.7484	0.00445487	cg07849077	42557727	20.219	0.970696	0.0489769	0.958377	0.971524	0.982786	0.986342	PTPRT;PTPRT	NM_007050;NM_133170	Body;Body	.
chr11_71810941_71810969	TTTA	ALG1L9P	ncRNA_exonic	Colon, transverse	166	0.003339	0.111975	1.05059e-05	19.8638	0.00130417	cg03095255	71832425	21.47	0.956324	0.0208161	0.915107	0.946337	0.969416	0.982838	DEFB108B	NM_001002035	TSS1500	.
chr7_9259838_9259874	AG	NXPH1;PER3P1	intergenic	Ovary	122	0.013389	0.149963	1.0506e-05	19.8279	0.0019256	cg15669879	9279635	19.779	0.766109	0.0948302	0.600503	0.703238	0.827483	0.925659	.	.	.	.
chr5_80139596_80139610	AG	SERINC5	UTR3	Ovary	122	-0.005437	0.149962	1.05073e-05	19.8305	0.00192566	cg19116601	80142636	3.033	0.842989	0.0678827	0.731162	0.803213	0.882121	0.961601	SERINC5;SERINC5;SERINC5;SERINC5;SERINC5	NM_001174072;NR_126061;NR_126060;NM_178276;NM_001174071	3'UTR;Body;Body;Body;Body	.
chr20_49921147_49921191	TATT	LOC105372653	ncRNA_intronic	Colon, transverse	176	0.011763	0.105871	1.05109e-05	19.8733	0.00130462	cg04737910	49920783	0.386	0.897465	0.0456007	0.819686	0.869754	0.936338	0.95926	.	.	.	.
chr5_172087107_172087153	GT	STK10	intronic	Lung	177	0.007922	0.105297	1.05114e-05	19.8802	0.0012422	cg23367341	172077060	10.07	0.520854	0.0842802	0.370998	0.470095	0.575557	0.647109	STK10	NM_005990	Body	.
chr14_37984067_37984109	AC	LINC00517;SSTR1	intergenic	Prostate	95	-0.048941	0.189319	1.0512e-05	19.7608	0.00445666	cg27636669	37986085	1.997	0.433157	0.183337	0.18595	0.287495	0.593869	0.740963	.	.	.	.
chr3_184569183_184569240	GGCG	EPHB3	intronic	Colon, transverse	176	0.007436	0.105868	1.05141e-05	19.8794	0.00130485	cg19596509	184558284	10.9275	0.874672	0.0522736	0.78014	0.845935	0.911951	0.952084	.	.	.	N_Shelf
chr8_133087071_133087123	AC	SLA;TG	intronic	Colon, transverse	176	-0.005405	0.105867	1.05155e-05	19.882	0.00130488	cg02628177	133067009	20.088	0.720094	0.088787	0.58415	0.655579	0.778571	0.871801	TG;SLA;SLA;SLA;SLA	NM_003235;NM_001045557;NM_001282964;NM_001282965;NM_001045556	Body;Body;Body;5'UTR;5'UTR	.
chr4_8145745_8145789	AC	ABLIM2	intronic	Colon, transverse	176	-0.010238	0.105867	1.05157e-05	19.8825	0.00130488	cg06620649	8143387	2.38	0.76446	0.0603418	0.687659	0.721602	0.808422	0.86518	ABLIM2;ABLIM2;ABLIM2;ABLIM2;ABLIM2;ABLIM2;ABLIM2	NM_001130083;NM_001130086;NM_001130085;NM_001130084;NM_001130087;NM_032432;NM_001130088	Body;Body;Body;Body;Body;Body;Body	.
chr17_48982145_48982193	TTCC	GIP;IGF2BP1	intergenic	Lung	177	-0.017513	0.105293	1.05163e-05	19.8895	0.00124263	cg10950924	49014710	32.541	0.608491	0.0701698	0.470859	0.568095	0.648076	0.712211	IGF2BP1;IGF2BP1	NM_006546;NM_001160423	Body;Body	Island
chr2_31130734_31130784	TG	GALNT14	intronic	Colon, transverse	176	0.00738	0.105866	1.05164e-05	19.8838	0.00130488	cg05925767	31129947	0.812	0.681822	0.072993	0.56057	0.624526	0.726844	0.799775	GALNT14;GALNT14;GALNT14;GALNT14	NM_001253827;NR_045602;NM_024572;NM_001253826	TSS1500;Body;Body;Body	.
chr17_82887131_82887180	CG	TBCD	intronic	Colon, transverse	176	0.003438	0.105865	1.05175e-05	19.8859	0.00130493	cg10235845	82902543	15.3875	0.946381	0.0426819	0.856872	0.934641	0.973464	0.985217	TBCD	NM_005993	Body	N_Shelf
chr3_172257569_172257609	AC	FNDC3B	intronic	Ovary	122	0.00445	0.149947	1.05183e-05	19.8512	0.00192749	cg16053306	172224022	33.567	0.96194	0.0225959	0.918633	0.957776	0.974556	0.984751	FNDC3B;FNDC3B	NM_022763;NM_001135095	Body;Body	.
chr12_896886_896938	CA	WNK1	intronic	Prostate	95	0.004301	0.1893	1.05238e-05	19.7829	0.00446064	cg11869183	899782	2.87	0.673496	0.0491873	0.606317	0.635727	0.704643	0.75492	WNK1;WNK1;WNK1;WNK1	NM_001184985;NM_014823;NM_213655;NM_018979	Body;Body;Body;Body	.
chr19_52691130_52691154	TC	ZNF83	upstream	Lung	177	-0.01719	0.105284	1.05257e-05	19.9074	0.00124359	cg08318732	52689324	1.818	0.448755	0.0625733	0.349949	0.404521	0.486014	0.564785	ZNF83	NR_003936	Body	N_Shore
chr6_53840878_53840928	TG	LRRC1	intronic	Ovary	122	-0.02462	0.149937	1.05264e-05	19.8665	0.00192879	cg19124612	53863360	22.457	0.224919	0.140585	0.0549587	0.10294	0.305588	0.455461	LRRC1	NM_018214	Body	.
chr12_52905721_52905745	CA	KRT8	intronic	Ovary	122	-0.007151	0.149935	1.05277e-05	19.8688	0.00192883	cg02259081	52874649	31.084	0.181216	0.0535547	0.112418	0.143235	0.210631	0.267432	.	.	.	S_Shore
chr17_77727639_77727716	CT	LINC01987	ncRNA_intronic	Colon, transverse	176	-0.003486	0.105855	1.0529e-05	19.9075	0.00130626	cg17809791	77690560	37.1175	0.167038	0.0465524	0.0973661	0.139933	0.192851	0.24209	.	.	.	.
chr19_2336898_2336914	GT	SPPL2B	intronic	Colon, transverse	176	0.007857	0.105851	1.05329e-05	19.915	0.00130667	cg13464059	2334566	2.34	0.865905	0.0448681	0.788244	0.839771	0.896096	0.926594	SPPL2B;SPPL2B	NM_001077238;NM_152988	Body;Body	Island
chr10_127095661_127095691	TG	DOCK1	intronic	Lung	177	-0.004983	0.105274	1.05362e-05	19.9272	0.00124475	cg14995235	127089531	6.145	0.652581	0.0313282	0.602488	0.637271	0.673603	0.699388	DOCK1	NM_001380	Body	.
chr2_8321246_8321273	CG	LINC00299	ncRNA_intronic	Ovary	122	0.004424	0.149924	1.05366e-05	19.8857	0.00193028	cg01734697	8332699	11.4395	0.939362	0.0244583	0.902038	0.921428	0.956641	0.976738	.	.	.	.
chr14_54825026_54825057	TG	SAMD4A;GCH1	intergenic	Colon, transverse	176	0.004778	0.105847	1.05367e-05	19.9221	0.001307	cg11968639	54858893	33.8515	0.829738	0.0542044	0.748157	0.798234	0.85843	0.927715	GCH1;GCH1;GCH1;GCH1	NM_001024071;NM_001024070;NM_000161;NM_001024024	Body;Body;Body;Body	.
chr22_21578962_21579002	TTAT	UBE2L3	intronic	Colon, transverse	176	-0.018976	0.105847	1.05369e-05	19.9225	0.001307	cg26844104	21567442	11.54	0.405642	0.0567789	0.317868	0.366929	0.441641	0.501605	UBE2L3;UBE2L3;UBE2L3	NR_028436;NM_003347;NR_028437	TSS1500;TSS1500;TSS1500	N_Shore
chr9_76405288_76405316	AC	RPSAP9;GCNT1	intergenic	Prostate	95	0.00649	0.189279	1.05372e-05	19.8082	0.00446533	cg06051491	76419506	14.204	0.884267	0.0427994	0.81518	0.865005	0.911747	0.929723	.	.	.	.
chr17_48719212_48719244	AC	MIR196A1;PRAC1	intergenic	Lung	177	-0.005633	0.105273	1.05379e-05	19.9303	0.00124487	cg26101366	48728201	8.973	0.167006	0.0323657	0.120045	0.147434	0.186862	0.221977	HOXB13	NM_006361	1stExon	Island
chr17_76070850_76070880	CA	SRP68	intronic	Colon, transverse	176	-0.006929	0.105846	1.05386e-05	19.9257	0.00130712	cg18886293	76049085	21.78	0.397369	0.090462	0.20064	0.353008	0.459981	0.52689	SRP68;SRP68;SRP68;SRP68	NM_001260503;NR_048541;NM_014230;NM_001260502	Body;Body;Body;Body	.
chr22_22740191_22740210	GC	GGTLC2;MIR650	intergenic	Ovary	122	0.011891	0.149919	1.054e-05	19.8922	0.00193072	cg23484980	22758253	18.0525	0.923393	0.0566573	0.826749	0.896429	0.962296	0.979209	.	.	.	.
chr20_62341039_62341079	AAAT	LAMA5	intronic	Ovary	121	0.007667	0.151082	1.05415e-05	19.895	0.00193081	cg11613643	62329226	11.833	0.683091	0.0575766	0.603582	0.638066	0.734869	0.776255	LAMA5	NM_005560	Body	N_Shore
chr10_78754984_78755014	GT	LINC00595;ZMIZ1-AS1	intergenic	Colon, transverse	176	0.008327	0.105841	1.05434e-05	19.9349	0.00130763	cg04485391	78741691	13.308	0.542074	0.110933	0.339754	0.449605	0.632439	0.692823	.	.	.	.
chr17_46041878_46041910	TG	KANSL1	intronic	Prostate	95	0.016925	0.189267	1.05443e-05	19.8215	0.00446732	cg23519755	46047194	5.3	0.770143	0.118244	0.556441	0.723501	0.853192	0.902054	KANSL1;KANSL1;KANSL1	NM_001193466;NM_001193465;NM_015443	Body;Body;Body	.
chr21_33045490_33045583	AAAG	OLIG2;LINC00945	intergenic	Colon, transverse	176	-0.002119	0.10584	1.05447e-05	19.9372	0.0013077	cg27237300	33069986	24.4495	0.102558	0.0740204	0.0216875	0.0403896	0.150972	0.236945	OLIG1	NM_138983	TSS200	Island
chr3_171651323_171651349	GT	PLD1	intronic	Prostate	95	-0.012683	0.189262	1.05475e-05	19.8275	0.00446766	cg05771324	171614731	36.605	0.426958	0.100319	0.276855	0.34921	0.506178	0.59553	PLD1;PLD1	NM_002662;NM_001130081	Body;Body	.
chr10_79972513_79972537	AC	SFTPD;TMEM254-AS1	intergenic	Lung	177	-0.016592	0.105263	1.05489e-05	19.9512	0.00124609	cg27501293	79937744	34.781	0.862921	0.0414546	0.791137	0.838909	0.89172	0.927618	SFTPD	NM_003019	3'UTR	.
chr17_29116613_29116625	CA	MYO18A	intronic	Colon, transverse	176	0.000913	0.105833	1.05517e-05	19.9505	0.00130845	cg11253957	29109948	6.671	0.953262	0.0176268	0.918419	0.943849	0.966065	0.975565	MYO18A;MYO18A	NM_078471;NM_203318	Body;Body	.
chr5_154219802_154219889	AC	GALNT10	intronic	Prostate	95	0.004596	0.189255	1.05518e-05	19.8357	0.0044685	cg00194869	154214424	5.4215	0.855322	0.0782858	0.72137	0.824295	0.908364	0.941041	GALNT10	NM_198321	Body	.
chr11_118700777_118700813	TTTA	TREH;DDX6	intergenic	Colon, transverse	176	-0.004802	0.105833	1.05521e-05	19.9513	0.00130845	cg22602895	118704039	3.244	0.910391	0.0237569	0.866516	0.896389	0.927937	0.945447	.	.	.	.
chr10_70133098_70133156	AG	AIFM2	upstream	Lung	177	0.001312	0.105258	1.05541e-05	19.9609	0.0012466	cg17446739	70133012	0.115	0.0487467	0.0267197	0.026534	0.0323624	0.0551812	0.0899827	AIFM2	NM_032797	TSS200	Island
chr7_8112676_8112694	TG	ICA1	downstream	Lung	177	0.005068	0.105257	1.05547e-05	19.9622	0.0012466	cg05724271	8111436	1.249	0.719454	0.0617081	0.622722	0.676511	0.760702	0.827705	.	.	.	.
chr20_49921147_49921191	TATT	LOC105372653	ncRNA_intronic	Lung	177	0.011981	0.105257	1.05552e-05	19.963	0.0012466	cg04876455	49920794	0.375	0.915413	0.0356086	0.846919	0.897063	0.944786	0.958575	.	.	.	.
chr4_119415539_119415569	TATTT	LINC01061;GTF2IP12	intergenic	Ovary	121	-0.005466	0.151063	1.05561e-05	19.9225	0.0019331	cg16056087	119454592	39.038	0.0250659	0.0133557	0.013067	0.016957	0.0270186	0.0542605	.	.	.	Island
chr1_153611917_153611952	CA	S100A16	intronic	Colon, transverse	176	-0.004861	0.105827	1.0559e-05	19.9643	0.00130922	cg10569018	153616113	4.1785	0.744265	0.154282	0.484371	0.634	0.867304	0.967293	S100A14	NM_020672	5'UTR	.
chr17_74530550_74530592	AC	CD300LB	intronic	Ovary	122	0.002585	0.149894	1.05597e-05	19.9293	0.00193357	cg20330680	74552235	21.664	0.178951	0.0417713	0.124405	0.151146	0.201673	0.250561	.	.	.	.
chr17_51166115_51166143	TG	NME1-NME2;NME2	intronic	Lung	177	0.010379	0.10525	1.05628e-05	19.9774	0.00124742	cg00687233	51165808	0.321	0.161819	0.0479971	0.0890728	0.131819	0.189553	0.247708	NME2;NME2;NME2;NME2;NME2;NME1-NME2;NME1-NME2	NM_002512;NM_001198682;NM_001018139;NM_001018138;NM_001018137;NR_037149;NM_001018136	TSS1500;TSS1500;TSS1500;TSS1500;5'UTR;Body;Body	N_Shore
chr22_31589211_31589235	GT	SFI1	intronic	Colon, transverse	176	0.051311	0.105823	1.05629e-05	19.9716	0.00130962	cg12410530	31605100	15.877	0.958442	0.0883866	0.944892	0.970191	0.981753	0.987013	SFI1;SFI1;SFI1;SFI1;SFI1	NM_001007467;NM_014775;NM_001258325;NM_001258327;NM_001258326	Body;Body;Body;Body;Body	.
chr15_49056311_49056349	CA	SECISBP2L;COPS2	intergenic	Colon, transverse	176	0.001741	0.10582	1.05665e-05	19.9785	0.00130989	cg12131419	49060876	4.546	0.956023	0.0145484	0.925358	0.948861	0.96676	0.975228	.	.	.	.
chr19_8361661_8361697	AAAT	KANK3;ANGPTL4	intergenic	Lung	176	-0.007734	0.105819	1.05667e-05	19.9849	0.00124781	cg01983185	8364106	2.427	0.090917	0.0313248	0.0567397	0.0711454	0.105038	0.1483	ANGPTL4;ANGPTL4;ANGPTL4	NM_001039667;NM_139314;NR_104213	TSS200;TSS200;TSS200	Island
chr1_175547564_175547636	GAAA	TNR	intronic	Prostate	95	0.004188	0.189231	1.05671e-05	19.8643	0.00447319	cg21640060	175520468	27.132	0.16625	0.0614204	0.090836	0.123496	0.192358	0.269227	TNR	NM_003285	5'UTR	.
chr7_55585197_55585245	GT	VOPP1;FKBP9P1	intergenic	Prostate	95	-0.005939	0.18923	1.05677e-05	19.8654	0.00447319	cg04227949	55573967	11.254	0.567136	0.0937805	0.409524	0.503492	0.627489	0.713547	VOPP1	NM_030796	TSS1500	S_Shore
chr19_5057029_5057078	CG	KDM4B	intronic	Ovary	122	-0.021662	0.149877	1.0573e-05	19.9544	0.00193581	cg08036796	5034271	22.7825	0.633984	0.169046	0.316657	0.506853	0.758914	0.90272	KDM4B	NM_015015	Body	S_Shore
chr6_149052592_149052614	TC	UST	intronic	Prostate	95	-0.025632	0.189221	1.05737e-05	19.8768	0.00447474	cg04624895	149077502	24.899	0.87373	0.0759196	0.713553	0.833466	0.933299	0.961837	.	.	.	.
chr21_41518473_41518521	AC	TMPRSS2;PCSEAT	intergenic	Ovary	122	0.0068	0.149871	1.05779e-05	19.9637	0.00193653	cg07328551	41538890	20.393	0.935932	0.0387479	0.856212	0.917359	0.96557	0.978615	.	.	.	.
chr16_89885977_89886060	GCCCTTCTCTGCGGCT	TCF25	intronic	Colon, transverse	176	-0.01201	0.105808	1.05786e-05	20.0013	0.00131122	cg00206161	89900471	14.4525	0.749203	0.0456818	0.672	0.716709	0.783399	0.825642	TCF25	NM_014972	Body	.
chr12_108744580_108744596	AG	CORO1C;SSH1	intergenic	Colon, transverse	176	0.003539	0.105802	1.05851e-05	20.0136	0.00131193	cg10653163	108730283	14.305	0.0244332	0.0125558	0.0116793	0.0156667	0.0294298	0.0465497	CORO1C	NM_014325	5'UTR	N_Shore
chr1_28873771_28873815	CT	OPRD1;EPB41	intergenic	Ovary	122	0.003153	0.149859	1.05873e-05	19.9814	0.00193806	cg21668625	28893634	19.841	0.815194	0.0494941	0.739368	0.78073	0.845541	0.896194	EPB41;EPB41;EPB41;EPB41;EPB41	NM_203343;NM_001166005;NM_001166007;NM_004437;NM_203342	5'UTR;5'UTR;5'UTR;5'UTR;5'UTR	.
chr17_72967370_72967400	AG	SLC39A11	intronic	Prostate	95	0.021884	0.189198	1.05882e-05	19.904	0.00447885	cg15950334	72977049	9.664	0.669394	0.171245	0.341862	0.584545	0.786142	0.8954	SLC39A11;SLC39A11	NM_139177;NM_001159770	Body;Body	.
chr1_170121818_170121855	AC	KIFAP3;METTL11B	intergenic	Colon, transverse	176	-0.00674	0.105799	1.05885e-05	20.0201	0.00131223	cg08913769	170074918	46.9185	0.0299375	0.0190594	0.017245	0.0215	0.0315202	0.0474886	KIFAP3	NM_014970	TSS200	S_Shore
chr22_30570977_30571015	AC	GAL3ST1	intronic	Colon, transverse	176	0.007393	0.105799	1.05889e-05	20.0208	0.00131223	cg21246643	30575328	4.332	0.691943	0.0852186	0.52611	0.645706	0.746949	0.815934	.	.	.	.
chr1_40478122_40478148	CA	ZFP69	intronic	Ovary	122	0.017179	0.149854	1.05906e-05	19.9877	0.00193844	cg22449337	40478241	0.106	0.533767	0.120121	0.361539	0.460086	0.59891	0.713496	ZNF642	NM_198494	5'UTR	S_Shore
chr6_30737181_30737271	CCGT	FLOT1	intronic	Colon, transverse	176	-0.007742	0.105795	1.05929e-05	20.0284	0.00131265	cg14418592	30692887	44.339	0.967961	0.0300416	0.954935	0.966039	0.977484	0.984644	NRM	NM_007243	TSS1500	.
chr6_22613989_22614021	AC	HDGFL1;LOC105374972	intergenic	Ovary	122	0.002819	0.149851	1.05931e-05	19.9924	0.00193844	cg13666174	22585045	28.96	0.976217	0.0155997	0.95333	0.97369	0.984079	0.989747	.	.	.	.
chr17_2183745_2183791	AC	SMG6	intronic	Ovary	122	0.004998	0.149851	1.05935e-05	19.993	0.00193844	cg23403980	2157329	26.439	0.610975	0.0864564	0.443128	0.548357	0.680942	0.735981	SMG6;SMG6	NM_017575;NM_001170957	Body;Body	.
chr21_26562727_26562829	AC	CYYR1-AS1	ncRNA_intronic	Ovary	122	-0.007664	0.149837	1.06045e-05	20.0139	0.00194009	cg07297035	26588504	25.726	0.336338	0.114475	0.178456	0.263464	0.389709	0.517659	.	.	.	.
chr16_70745482_70745518	GT	VAC14	intronic	Colon, transverse	176	0.017095	0.105782	1.0607e-05	20.055	0.00131422	cg02447095	70714418	31.082	0.9123	0.0712958	0.820399	0.904386	0.944706	0.959026	VAC14	NM_018052	Body	.
chr2_73474371_73474409	TG	ALMS1	intronic	Ovary	122	0.016046	0.149832	1.06082e-05	20.0208	0.00194057	cg10560027	73489649	15.259	0.743753	0.0759174	0.625662	0.70749	0.790355	0.846672	ALMS1;ALMS1	NM_015120;NM_015120	ExonBnd;Body	.
chr20_41183183_41183199	TA	ZHX3	UTR3	Colon, transverse	176	-0.009528	0.105777	1.06119e-05	20.0644	0.00131475	cg06835325	41151399	31.792	0.896432	0.0422141	0.838562	0.872223	0.925302	0.945585	PLCG1;PLCG1	NM_002660;NM_182811	Body;Body	.
chr2_169765338_169765378	CA	PHOSPHO2-KLHL23;SSB	intergenic	Lung	177	-0.007318	0.105199	1.06181e-05	20.082	0.00125333	cg06776107	169733309	32.049	0.203783	0.0670112	0.102391	0.157545	0.232926	0.3347	KLHL23;PHOSPHO2-KLHL23	NM_144711;NM_001199290	TSS1500;5'UTR	N_Shore
chr17_49847692_49847726	AC	TAC4	intronic	Colon, transverse	176	-0.002017	0.105769	1.06206e-05	20.0808	0.00131574	cg20779944	49851002	3.293	0.0233985	0.01006	0.0133077	0.017236	0.0261545	0.0418255	.	.	.	Island
chr17_39573625_39573651	CGC	CDK12;NEUROD2	intergenic	Lung	177	-0.016117	0.105195	1.06219e-05	20.0892	0.0012537	cg02780210	39576437	2.799	0.407864	0.0524269	0.321222	0.371836	0.441076	0.500026	.	.	.	S_Shelf
chr2_113287445_113287483	GT	PAX8;CBWD2	intergenic	Lung	177	-0.00511	0.105194	1.06227e-05	20.0908	0.00125372	cg25243455	113275783	11.681	0.123111	0.0523701	0.0660528	0.0865416	0.141621	0.217603	PAX8;PAX8;PAX8;PAX8;PAX8;LOC440839	NM_003466;NM_013951;NM_013953;NM_013992;NM_013952;NR_029399	Body;Body;Body;Body;Body;Body	Island
chr12_113048989_113049023	AC	OAS2;DTX1	intergenic	Colon, transverse	176	-0.004401	0.105764	1.06263e-05	20.0915	0.00131635	cg16719605	113064389	15.383	0.901905	0.032092	0.841301	0.884994	0.923729	0.950348	DTX1	NM_004416	Body	.
chr13_25061607_25061640	AC	TPTE2P1;PABPC3	intergenic	Prostate	95	-0.007595	0.189136	1.06274e-05	19.9776	0.00449441	cg08946659	25094574	32.9505	0.905404	0.0676265	0.764547	0.885109	0.950409	0.975437	.	.	.	N_Shore
chr1_28670153_28670173	TTTA	GMEB1	intronic	Colon, transverse	176	-0.003269	0.105763	1.06279e-05	20.0945	0.00131647	cg13863668	28670049	0.114	0.040164	0.0341584	0.018717	0.0239272	0.0413882	0.0785239	GMEB1;GMEB1	NM_006582;NM_024482	5'UTR;5'UTR	.
chr3_189672628_189672729	GAAG	TP63	intronic	Lung	177	0.006564	0.105189	1.06282e-05	20.1011	0.00125428	cg05129081	189631147	41.5315	0.369422	0.0602403	0.27601	0.329838	0.411047	0.474149	TP63;TP63;TP63	NM_001114979;NM_001114978;NM_003722	TSS1500;TSS1500;TSS1500	.
chr15_99028516_99028581	TAGTT	LUNAR1	ncRNA_intronic	Ovary	122	0.009915	0.149806	1.06287e-05	20.0595	0.00194412	cg13464814	99029372	0.8235	0.539568	0.0509569	0.468099	0.512236	0.561965	0.601868	LUNAR1	NR_126487	Body	.
chr11_123492865_123492895	AC	GRAMD1B	intronic	Lung	177	-0.007625	0.105188	1.06292e-05	20.1031	0.00125432	cg01056444	123483723	9.157	0.657345	0.0732523	0.541865	0.605019	0.710589	0.767929	.	.	.	.
chr7_22676092_22676124	AC	LOC401312;IL6-AS1	intergenic	Colon, transverse	176	0.01364	0.10576	1.06302e-05	20.0989	0.00131666	cg14223231	22713095	36.987	0.866216	0.0693858	0.734558	0.827714	0.919363	0.956676	.	.	.	.
chr10_1025010_1025052	CA	IDI2-AS1	ncRNA_intronic	Lung	177	0.002966	0.105187	1.06311e-05	20.1065	0.00125446	cg16884822	1022763	2.268	0.909614	0.0504718	0.848613	0.886551	0.939649	0.961323	C10orf110;C10orf110;C10orf110;C10orf110;IDI2	NR_024629;NR_027708;NR_027709;NR_024628;NM_033261	Body;Body;Body;Body;Body	.
chr7_100634177_100634219	AC	TFR2	intronic	Colon, transverse	176	0.002962	0.105759	1.06316e-05	20.1015	0.00131666	cg02264322	100625993	8.205	0.886352	0.0512406	0.790791	0.861769	0.923886	0.957568	TFR2;TFR2	NM_001206855;NM_003227	Body;Body	N_Shore
chr17_27355511_27355571	GGAA	WSB1;TBC1D3P5	intergenic	Colon, transverse	176	-0.013402	0.105757	1.06343e-05	20.1066	0.00131691	cg01613464	27349895	5.646	0.867904	0.0565851	0.766653	0.836494	0.905488	0.954368	.	.	.	S_Shore
chr14_52114937_52114979	TTCC	NID2;PTGDR	intergenic	Colon, transverse	176	0.008628	0.105754	1.06369e-05	20.1115	0.00131715	cg16695483	52069718	45.24	0.114761	0.0864201	0.0257011	0.0483767	0.157075	0.282317	NID2	NM_007361	TSS1500	Island
chr1_246586111_246586142	TG	CNST	intronic	Lung	174	-0.005424	0.106919	1.06372e-05	20.1182	0.00125511	cg08920545	246619839	33.7125	0.851447	0.0603412	0.756896	0.817138	0.899863	0.954467	CNST;CNST	NM_001139459;NM_152609	Body;Body	N_Shore
chr2_224407158_224407202	AC	FAM124B;CUL3	intergenic	Lung	177	-0.005082	0.105179	1.06397e-05	20.1228	0.00125524	cg16116321	224379892	27.288	0.66678	0.0424416	0.581962	0.643763	0.69559	0.731392	FAM124B;FAM124B	NM_001122779;NM_024785	Body;3'UTR	.
chr5_181057008_181057044	TG	BTNL9	UTR3	Colon, transverse	176	0.028384	0.105747	1.06451e-05	20.1272	0.00131804	cg00299286	181051185	5.841	0.135813	0.0857077	0.0369832	0.0637668	0.191636	0.293073	BTNL9	NM_152547	Body	N_Shore
chr5_169804437_169804502	GT	DOCK2	intronic	Colon, transverse	176	-0.002233	0.105746	1.06455e-05	20.1278	0.00131804	cg03727248	169779476	24.9935	0.694244	0.0557699	0.60045	0.655048	0.732554	0.785336	DOCK2	NM_004946	Body	.
chr11_5900375_5900403	AC	OR52E5	intronic	Ovary	122	-0.032227	0.149783	1.06461e-05	20.0923	0.00194712	cg20302660	5872897	27.492	0.29521	0.0964016	0.157841	0.230576	0.353651	0.449066	.	.	.	.
chr10_77663563_77663633	AC	KCNMA1;DLG5	intergenic	Ovary	122	0.012965	0.149782	1.06474e-05	20.0948	0.00194717	cg02786339	77613573	50.025	0.428564	0.0996607	0.263051	0.355176	0.498251	0.598826	KCNMA1;KCNMA1;KCNMA1;KCNMA1;KCNMA1;KCNMA1	NM_002247;NM_001161353;NM_001161352;NM_001271519;NM_001014797;NM_001271518	Body;Body;Body;Body;Body;Body	.
chr17_31226318_31226358	AC	NF1	intronic	Lung	177	-0.004821	0.105171	1.06477e-05	20.138	0.00125603	cg15411065	31238413	12.075	0.814496	0.0533751	0.725414	0.77716	0.854363	0.898042	NF1;NF1	NM_001042492;NM_000267	Body;Body	.
chr6_31077612_31077636	GA	HCG22;C6orf15	intergenic	Colon, transverse	176	0.002498	0.10574	1.06521e-05	20.1403	0.00131877	cg13525397	31058156	19.468	0.776762	0.0643315	0.678967	0.736063	0.813025	0.894066	HCG22	NR_003948	Body	.
chr17_73192818_73192956	CGCGCCCGCCCCCT	COG1	upstream	Lung	172	-0.005389	0.108093	1.06541e-05	20.1501	0.00125671	cg00591300	73215703	22.816	0.808985	0.0808011	0.673743	0.759971	0.867535	0.9324	FAM104A;FAM104A;FAM104A;FAM104A;FAM104A	NM_001289412;NM_001098832;NM_032837;NM_001289411;NM_001289410	Body;Body;Body;Body;Body	.
chr20_50162720_50162742	AC	PEDS1-UBE2V1;LINC01273	intergenic	Prostate	95	0.010606	0.189094	1.06541e-05	20.0279	0.00450308	cg02828104	50154263	8.468	0.225917	0.0805172	0.119381	0.172129	0.26975	0.392859	TMEM189;TMEM189;TMEM189;TMEM189-UBE2V1	NM_199129;NR_027889;NM_001162505;NM_199203	TSS1500;TSS1500;TSS1500;TSS1500	S_Shore
chr18_58042426_58042450	GT	ATP8B1;NEDD4L	intergenic	Ovary	122	-0.007276	0.149772	1.06553e-05	20.1097	0.00194843	cg11049680	58047127	4.689	0.946363	0.0273928	0.898089	0.941177	0.961904	0.969103	NEDD4L;NEDD4L;NEDD4L;NEDD4L	NM_001144964;NM_015277;NM_001243960;NM_001144967	TSS200;Body;Body;Body	S_Shore
chr1_223786560_223786607	TG	TP53BP2	intronic	Ovary	122	-0.014027	0.149769	1.06571e-05	20.1131	0.00194857	cg13573980	223775547	11.0365	0.930294	0.0559282	0.806519	0.913576	0.968372	0.984719	CAPN2;CAPN2	NM_001146068;NM_001748	3'UTR;3'UTR	.
chr6_31197233_31197245	GT	HCG27	upstream	Lung	177	0.02067	0.105158	1.06626e-05	20.1661	0.00125763	cg27536700	31198982	1.743	0.721504	0.0671147	0.623225	0.672991	0.771697	0.81636	HCG27	NR_026791	Body	S_Shore
chr3_109033290_109033342	AGGA	MORC1	intronic	Ovary	122	-0.003243	0.149761	1.06634e-05	20.125	0.00194953	cg03265213	109019235	14.081	0.91358	0.0410605	0.86437	0.898242	0.938334	0.96104	MORC1	NM_014429	Body	.
chr22_26665241_26665289	AGAA	MIAT	ncRNA_intronic	Lung	177	0.006612	0.105156	1.06644e-05	20.1696	0.00125777	cg16072278	26646408	18.857	0.803929	0.0901397	0.648161	0.750405	0.865749	0.930665	.	.	.	.
chr1_6025840_6025982	GCACACAGCCGATCCCG	KCNAB2	intronic	Colon, transverse	176	0.010727	0.105727	1.06665e-05	20.1675	0.00132045	cg07015749	6025935	0.024	0.372907	0.0900162	0.221531	0.32501	0.432565	0.512983	KCNAB2;KCNAB2	NM_003636;NM_172130	TSS1500;TSS1500	N_Shore
chr1_178536626_178536658	AAAC	TEX35;C1orf220	intergenic	Colon, transverse	176	-0.019003	0.105726	1.06672e-05	20.169	0.00132045	cg27110569	178544903	8.261	0.889323	0.124481	0.618974	0.868804	0.968838	0.98826	C1orf220	NR_033186	Body	S_Shore
chr20_46008772_46008818	CA	MMP9	upstream	Ovary	122	-0.003223	0.149749	1.06735e-05	20.144	0.00195119	cg20674635	46012164	3.369	0.0556991	0.0277791	0.0269418	0.0379497	0.0649859	0.112055	MMP9	NM_004994	Body	Island
chr7_55539899_55539941	CA	VOPP1	intronic	Lung	177	-0.004712	0.105143	1.06789e-05	20.197	0.0012594	cg24335058	55553860	13.94	0.509739	0.0445502	0.43839	0.479483	0.537655	0.586265	VOPP1;VOPP1	NM_001284282;NM_030796	TSS1500;Body	.
chr11_68865923_68866013	TCCTC	CPT1A;MRPL21	intergenic	Colon, transverse	176	0.0063	0.105712	1.06824e-05	20.1975	0.00132203	cg07511668	68854709	11.259	0.196901	0.0789212	0.103313	0.135481	0.245088	0.355213	.	.	.	Island
chr8_19929289_19929321	TG	INTS10;LPL	intergenic	Colon, transverse	176	0.004719	0.105712	1.06826e-05	20.198	0.00132203	cg08418224	19939103	9.798	0.0689774	0.0452141	0.0209523	0.0336102	0.0883993	0.162542	LPL;LPL	NM_000237;NM_000237	5'UTR;1stExon	N_Shore
chr1_160888183_160888219	AC	ITLN1;LOC101928372	intergenic	Colon, transverse	176	-0.007977	0.10571	1.06846e-05	20.2018	0.00132219	cg10094191	160885358	2.843	0.677252	0.118702	0.452104	0.589153	0.768203	0.826747	ITLN1	NM_017625	TSS200	.
chr5_107264952_107265002	CA	LINC01950;EFNA5	intergenic	Colon, transverse	176	-0.008062	0.105706	1.06893e-05	20.2107	0.00132269	cg16361921	107263791	1.186	0.667555	0.149668	0.376109	0.574075	0.783707	0.88392	.	.	.	.
chr7_101636162_101636219	GAAA	MYL10;CUX1	intergenic	Lung	177	-0.00134	0.105126	1.06972e-05	20.2316	0.00126148	cg12958661	101629725	6.4655	0.954872	0.0235524	0.905857	0.945688	0.970963	0.98286	MYL10	NM_138403	TSS1500	.
chr12_52875798_52875840	CA	KRT78;KRT8	intergenic	Ovary	122	-0.001899	0.149714	1.07008e-05	20.1956	0.0019558	cg00625776	52903600	27.781	0.111005	0.0391837	0.0593357	0.0800595	0.133023	0.18185	KRT8	NM_002273	Body	N_Shore
chr1_246696719_246696812	GT	CNST;SCCPDH	intergenic	Ovary	122	0.001364	0.149712	1.07021e-05	20.1981	0.00195585	cg02951974	246696654	0.1115	0.0556718	0.0425835	0.0187719	0.0311183	0.0684939	0.127154	.	.	.	.
chr14_99217385_99217417	AC	BCL11B	intronic	Lung	177	-0.00339	0.105114	1.07103e-05	20.2565	0.00126256	cg20995327	99218507	1.106	0.56622	0.0521295	0.482202	0.535462	0.598818	0.649447	BCL11B;BCL11B;BCL11B;BCL11B	NM_022898;NM_001282238;NM_001282237;NM_138576	Body;Body;Body;Body	.
chr5_140648007_140648060	GT	IK	intronic	Colon, transverse	176	0.003527	0.105679	1.07183e-05	20.2655	0.00132593	cg08517041	140648364	0.3305	0.0665489	0.0316266	0.037059	0.046006	0.0749935	0.130445	NDUFA2;NDUFA2;NDUFA2;IK	NM_001185012;NM_002488;NR_033697;NM_006083	TSS1500;TSS1500;TSS1500;Body	S_Shore
chr17_32948020_32948088	CCTT	TMEM98;SPACA3	intergenic	Colon, transverse	176	-0.002859	0.105676	1.07213e-05	20.2711	0.00132621	cg13319396	32970422	22.368	0.667346	0.0895049	0.494807	0.605211	0.728647	0.782803	.	.	.	.
chr7_98343248_98343286	AC	BAIAP2L1	intronic	Lung	177	-0.006964	0.105104	1.07215e-05	20.2777	0.0012638	cg10696258	98315912	27.355	0.853704	0.0594342	0.751418	0.817793	0.895211	0.947838	BAIAP2L1	NM_018842	Body	.
chr17_10730672_10730717	TG	TMEM220-AS1	ncRNA_intronic	Colon, transverse	176	0.004316	0.105674	1.07238e-05	20.2759	0.00132643	cg10909375	10698717	31.9775	0.552187	0.140678	0.330712	0.440226	0.641747	0.796499	ADPRM;SCO1	NM_020233;NM_004589	5'UTR;TSS1500	S_Shore
chr4_140071755_140071787	AG	MAML3	intronic	Colon, transverse	176	-0.004226	0.105673	1.07252e-05	20.2785	0.00132652	cg11777521	140078569	6.798	0.907811	0.0463118	0.827265	0.881958	0.941047	0.961543	MAML3	NM_018717	Body	.
chr3_44994856_44994906	GT	EXOSC7	intronic	Prostate	95	-0.010059	0.188983	1.07252e-05	20.1616	0.00452937	cg09639152	45036583	41.702	0.59268	0.0846833	0.471641	0.541637	0.638457	0.740617	.	.	.	S_Shore
chr17_81646837_81646865	TTTG	TSPAN10	intronic	Prostate	95	-0.019738	0.188981	1.07262e-05	20.1634	0.00452937	cg12978798	81637952	8.899	0.751255	0.0823266	0.583341	0.712239	0.813797	0.836535	NPLOC4;TSPAN10	NM_017921;NM_001290212	TSS1500;Body	S_Shore
chr2_9800479_9800519	ATGA	YWHAQ;TAF1B	intergenic	Prostate	95	-0.008523	0.18898	1.07269e-05	20.1648	0.00452937	cg23240213	9800840	0.341	0.460574	0.0687196	0.373488	0.414566	0.487465	0.609359	.	.	.	.
chr7_48860502_48860548	AC	ABCA13;CDC14C	intergenic	Colon, transverse	176	-0.013062	0.105669	1.0729e-05	20.2858	0.00132691	cg06385380	48847989	12.536	0.614748	0.106303	0.453829	0.534376	0.696027	0.784856	.	.	.	Island
chr12_53570736_53570776	GT	ATF7;ATF7-NPFF	intronic	Prostate	95	-0.047207	0.188975	1.07299e-05	20.1704	0.00452962	cg16055195	53599873	29.117	0.51754	0.180954	0.253813	0.381483	0.65875	0.815766	ATF7;ATF7;ATF7;ATF7;ATF7	NM_001130060;NM_006856;NM_001206683;NM_001206682;NR_073163	Body;Body;Body;Body;Body	.
chr4_48884956_48885006	TG	OCIAD2	downstream	Lung	177	-0.033695	0.105095	1.07311e-05	20.2957	0.00126477	cg03457281	48910010	25.029	0.769441	0.171128	0.436947	0.777256	0.868148	0.919689	.	.	.	S_Shelf
chr1_20309907_20309955	TG	VWA5B1	intronic	Colon, transverse	176	0.005254	0.105667	1.07311e-05	20.2898	0.00132708	cg03587003	20320295	10.364	0.896224	0.035407	0.838548	0.875112	0.921893	0.950481	VWA5B1	NM_001039500	Body	.
chr1_44812786_44812838	GT	BTBD19	intronic	Lung	177	-0.000994	0.105093	1.0733e-05	20.2994	0.00126492	cg27292588	44820220	7.408	0.0186765	0.0117067	0.0112639	0.0137676	0.0190118	0.0342562	PTCH2	NM_001166292	3'UTR	.
chr2_232527310_232527334	AG	CHRND	intronic	Colon, transverse	176	-0.01148	0.105665	1.07338e-05	20.2949	0.00132733	cg13805654	232523577	3.745	0.276415	0.0494537	0.201083	0.244291	0.310698	0.353322	.	.	.	Island
chr12_96021666_96021702	AC	LTA4H	intronic	Ovary	122	0.013722	0.149669	1.07361e-05	20.2623	0.00196144	cg26439081	95972872	48.812	0.832861	0.0494888	0.745872	0.801181	0.868669	0.903954	HAL;HAL;HAL	NM_001258333;NM_002108;NM_001258334	3'UTR;3'UTR;3'UTR	.
chr17_75532055_75532077	AC	LLGL2	intronic	Ovary	122	0.009647	0.149668	1.07369e-05	20.2637	0.00196144	cg03659340	75559173	27.107	0.659429	0.0865134	0.505343	0.614934	0.716987	0.772149	LLGL2;LLGL2;LLGL2	NM_001015002;NM_004524;NM_001031803	Body;Body;Body	.
chr16_49480690_49480706	AT	C16orf78;ZNF423	intergenic	Ovary	118	0.011173	0.154423	1.07408e-05	20.2711	0.00196178	cg09231171	49484503	3.805	0.0554158	0.0542242	0.0212462	0.027942	0.0596667	0.158437	.	.	.	.
chr22_24764625_24764669	GT	TOP1P2	ncRNA_exonic	Ovary	122	-0.01169	0.149659	1.07441e-05	20.2773	0.001962	cg09900586	24775405	10.758	0.725676	0.138836	0.446888	0.652738	0.816518	0.90415	PIWIL3;PIWIL3;PIWIL3;PIWIL3	NM_001255975;NM_001008496;NR_045648;NR_045649	TSS1500;TSS1500;TSS1500;TSS1500	.
chr17_74468009_74468045	TTTA	CD300A	intronic	Colon, transverse	175	-0.011425	0.106234	1.07444e-05	20.3148	0.00132854	cg22523141	74456321	11.706	0.901907	0.0383079	0.843797	0.876186	0.928172	0.96157	.	.	.	S_Shore
chr15_85630160_85630209	AC	AKAP13	intronic	Prostate	95	-0.023119	0.188949	1.07465e-05	20.2017	0.00453562	cg18088723	85584320	45.8645	0.583734	0.226496	0.256946	0.402292	0.819411	0.891744	AKAP13;AKAP13	NM_007200;NM_006738	Body;Body	.
chr7_157805289_157805317	TG	PTPRN2	intronic	Lung	177	-0.011223	0.10508	1.07471e-05	20.3261	0.00126642	cg25901559	157792563	12.74	0.486965	0.0489638	0.406445	0.456281	0.516502	0.569383	PTPRN2;PTPRN2;PTPRN2	NM_002847;NM_130842;NM_130843	Body;Body;Body	N_Shore
chr2_208024142_208024182	AAAAT	PLEKHM3	intronic	Ovary	121	0.01484	0.150815	1.07488e-05	20.2862	0.00196267	cg09368486	208026055	1.893	0.506981	0.0840696	0.390399	0.457467	0.559679	0.651335	PLEKHM3	NM_001080475	TSS1500	S_Shore
chr22_25482671_25482745	GATA	CRYBB2P1;GRK3	intergenic	Ovary	122	0.0651	0.149651	1.07507e-05	20.2897	0.00196282	cg14206878	25510312	27.604	0.887229	0.144924	0.534163	0.889268	0.961359	0.974526	.	.	.	.
chr6_44211788_44211822	TG	CAPN11;MYMX	intergenic	Colon, transverse	176	-0.004313	0.105645	1.07553e-05	20.3355	0.00132981	cg07561710	44217502	5.697	0.675092	0.0855251	0.523313	0.62557	0.739244	0.798154	.	.	.	N_Shore
chr13_28753298_28753360	AAGG	SLC46A3;MTUS2	intergenic	Lung	177	0.006767	0.105069	1.07591e-05	20.3487	0.00126776	cg14550981	28751700	1.629	0.744391	0.0725855	0.608527	0.703824	0.797404	0.844003	.	.	.	.
chr3_194583889_194583921	CGG	TMEM44-AS1	upstream	Ovary	122	0.024437	0.149638	1.07606e-05	20.3085	0.00196445	cg13212315	194579540	4.365	0.701575	0.12323	0.494077	0.630381	0.798835	0.884306	.	.	.	.
chr3_49202495_49202545	TG	IHO1	intronic	Ovary	122	-0.002775	0.149636	1.07625e-05	20.312	0.0019646	cg17497593	49176924	25.596	0.56212	0.0473013	0.486918	0.528279	0.596687	0.640485	.	.	.	.
chr17_9163147_9163185	AC	NTN1	intronic	Lung	177	0.006854	0.105062	1.07667e-05	20.3631	0.00126849	cg20860533	9163012	0.154	0.592154	0.0523828	0.505703	0.558792	0.625977	0.677046	NTN1	NM_004822	Body	Island
chr2_113824117_113824250	ATCT	SLC35F5;ACTR3-AS1	intergenic	Lung	177	0.001252	0.105061	1.07684e-05	20.3663	0.00126861	cg01822179	113848945	24.7615	0.801774	0.0428649	0.722873	0.777052	0.829502	0.866961	LOC101060091	NR_110174	Body	.
chr3_121944840_121944888	AAGG	SLC15A2	downstream	Prostate	95	0.014218	0.18891	1.0772e-05	20.2495	0.00454432	cg25198120	121989799	44.935	0.870925	0.0827093	0.712576	0.833584	0.933276	0.962604	ILDR1	NM_175924	Body	N_Shelf
chr6_133252942_133252990	AC	EYA4	intronic	Ovary	122	0.011311	0.149616	1.07779e-05	20.3411	0.00196703	cg18714224	133243440	9.526	0.643515	0.0779384	0.533448	0.588468	0.699021	0.773725	EYA4;EYA4;EYA4	NM_004100;NM_172105;NM_172103	5'UTR;5'UTR;5'UTR	S_Shore
chr8_57223628_57223670	GA	LINC01606	ncRNA_intronic	Colon, transverse	176	0.015954	0.105618	1.07852e-05	20.392	0.00133325	cg04160749	57260012	36.363	0.819639	0.0944426	0.622591	0.765191	0.894932	0.929104	.	.	.	Island
chr12_53660854_53660869	CAA	ATF7;ATP5MC2	intergenic	Ovary	122	-0.024813	0.149604	1.07876e-05	20.3593	0.00196858	cg05120944	53696470	35.6085	0.164169	0.0674966	0.0850466	0.119233	0.19171	0.294921	.	.	.	S_Shore
chr7_44136614_44136656	CA	POLD2;MYL7	intergenic	Lung	177	0.006305	0.105043	1.07882e-05	20.4037	0.00127086	cg06475514	44112639	23.996	0.964566	0.0230697	0.918692	0.953617	0.982269	0.991638	AEBP1	NM_001129	Body	Island
chr3_40202900_40202948	ATTT	EIF1B-AS1	ncRNA_intronic	Ovary	122	-0.007999	0.149603	1.07885e-05	20.3611	0.00196858	cg25547902	40230257	27.333	0.845373	0.0481878	0.77076	0.82031	0.877226	0.915417	MYRIP;MYRIP;MYRIP;MYRIP;MYRIP;MYRIP;EIF1B-AS1	NR_104316;NM_001284424;NM_015460;NM_001284423;NM_001284425;NM_001284426;NR_033965	Body;Body;Body;Body;Body;Body;Body	.
chr17_46041878_46041910	TG	KANSL1	intronic	Lung	177	-0.008101	0.105042	1.07897e-05	20.4065	0.00127096	cg18699337	46081778	39.884	0.817559	0.0625036	0.698342	0.784023	0.86512	0.906339	KIAA1267	NM_015443	Body	.
chr17_3609322_3609350	GA	TRPV1;SHPK	UTR5;UTR3	Ovary	122	-0.001611	0.149601	1.07904e-05	20.3647	0.00196875	cg14762845	3597096	12.24	0.972564	0.0117307	0.951567	0.967883	0.979275	0.98645	TRPV1;TRPV1;TRPV1	NM_080705;NM_080704;NM_018727	TSS1500;5'UTR;TSS200	.
chr4_1767750_1767793	CCCCG	TACC3;FGFR3	intergenic	Colon, transverse	171	-0.00448	0.10857	1.07907e-05	20.4025	0.00133384	cg18815463	1725474	42.2975	0.874857	0.0409644	0.805568	0.849023	0.908416	0.938458	TACC3	NM_006342	Body	S_Shelf
chr9_127055212_127055240	TCTG	RALGPS1	intronic	Colon, transverse	176	0.012877	0.10561	1.07939e-05	20.4084	0.00133408	cg19952530	127048636	6.59	0.762224	0.0794372	0.633296	0.713919	0.814331	0.890803	RALGPS1;RALGPS1;RALGPS1;RALGPS1	NM_001190730;NM_001190729;NM_014636;NM_001190728	Body;Body;Body;Body	.
chr2_197804942_197804966	GCC	PLCL1	UTR5	Colon, transverse	176	-0.032873	0.10561	1.07941e-05	20.4087	0.00133408	cg21300403	197785388	19.566	0.928887	0.067414	0.776965	0.9239	0.968384	0.976582	BOLL;BOLL	NM_197970;NM_033030	Body;TSS200	Island
chr15_91926558_91926596	GT	SLCO3A1	intronic	Ovary	122	-0.007983	0.149594	1.07959e-05	20.3751	0.00196956	cg18976291	91921489	5.088	0.76304	0.100087	0.55898	0.718412	0.829337	0.877881	SLCO3A1;SLCO3A1	NM_013272;NM_001145044	Body;Body	.
chr2_42791918_42791941	GT	HAAO	intronic	Colon, transverse	176	0.019365	0.105606	1.07985e-05	20.4172	0.00133454	cg24789596	42810927	18.9975	0.17331	0.0800346	0.0805457	0.113265	0.20985	0.328815	.	.	.	Island
chr12_113303114_113303142	AC	SLC8B1	intronic	Lung	177	-0.001493	0.105031	1.08014e-05	20.4286	0.00127217	cg22320999	113296407	6.721	0.970168	0.01105	0.950386	0.966613	0.976671	0.983942	TPCN1;TPCN1	NM_017901;NM_001143819	3'UTR;3'UTR	.
chr2_168247544_168247562	CCG	STK39	UTR5	Lung	166	0.004897	0.111687	1.0802e-05	20.4298	0.00127217	cg10055458	168248224	0.671	0.104903	0.0386565	0.0500208	0.0753519	0.127065	0.170951	STK39	NM_013233	TSS1500	S_Shore
chr1_113983708_113983734	TG	OLFML3;SYT6	intergenic	Lung	177	0.011363	0.105029	1.0804e-05	20.4337	0.00127227	cg13393917	113978679	5.042	0.667764	0.0465649	0.589913	0.636297	0.695505	0.742598	OLFML3	NM_020190	TSS1500	.
chr6_36960325_36960363	TG	PI16	intronic	Lung	177	0.011281	0.105028	1.08041e-05	20.4339	0.00127227	cg24661236	36962286	1.942	0.556449	0.0883901	0.413744	0.498044	0.615731	0.690709	PI16	NM_153370	Body	Island
chr2_2332266_2332297	TG	MYT1L	upstream	Prostate	95	-0.076938	0.188856	1.08065e-05	20.3143	0.00455683	cg20469284	2326589	5.6925	0.414455	0.14881	0.180431	0.310779	0.527879	0.653797	MYT1L-AS1;MYT1L;MYT1L	NR_024468;NM_001303052;NM_015025	Body;5'UTR;5'UTR	.
chr17_29116613_29116625	CA	MYO18A	intronic	Lung	177	-0.001784	0.105025	1.08082e-05	20.4415	0.00127266	cg27392559	29083741	32.878	0.915934	0.0241018	0.874608	0.901118	0.932745	0.955914	MYO18A;MYO18A	NM_078471;NM_203318	Body;Body	S_Shelf
chr6_111603084_111603112	CA	TRAF3IP2	intronic	Prostate	95	0.044324	0.188851	1.08096e-05	20.3202	0.00455711	cg22127309	111585840	17.258	0.438894	0.126639	0.23448	0.347751	0.530976	0.624995	TRAF3IP2;TRAF3IP2;TRAF3IP2	NR_028338;NM_001164281;NM_147686	Body;Body;Body	.
chr17_74934289_74934323	TG	OTOP2	downstream	Lung	177	0.003938	0.105023	1.08098e-05	20.4447	0.00127278	cg08818632	74935474	1.168	0.604372	0.0498226	0.521097	0.571771	0.635968	0.683946	OTOP3	NM_178233	TSS1500	N_Shore
chr6_25750633_25750659	AG	H2AC2P;SLC17A4	intergenic	Lung	177	0.017557	0.105022	1.08109e-05	20.4467	0.00127283	cg23140839	25710259	40.387	0.89631	0.0549144	0.784631	0.870269	0.937647	0.962338	.	.	.	.
chr18_24269851_24269885	AC	OSBPL1A	intronic	Prostate	95	0.003699	0.188847	1.08125e-05	20.3257	0.00455733	cg17397147	24272357	2.489	0.0871045	0.0421697	0.042117	0.0600215	0.106335	0.156325	OSBPL1A;OSBPL1A;OSBPL1A	NM_018030;NM_001242508;NM_080597	TSS200;Body;Body	S_Shore
chr10_76006983_76007031	GT	LRMDA	intronic	Colon, transverse	176	-0.006372	0.105592	1.08135e-05	20.4455	0.00133622	cg10896810	76040477	33.47	0.783403	0.0964755	0.643171	0.721649	0.84945	0.950559	C10orf11;C10orf11;C10orf11	NM_001305581;NR_131178;NM_032024	Body;Body;Body	.
chr22_29896869_29896903	CA	MTMR3	intronic	Colon, transverse	176	0.005846	0.105591	1.08149e-05	20.4482	0.00133631	cg22537960	29908196	11.31	0.695371	0.0988347	0.536917	0.620517	0.767994	0.847066	MTMR3;MTMR3;MTMR3	NM_153051;NM_153050;NM_021090	5'UTR;5'UTR;5'UTR	.
chr14_54900845_54900889	CA	GCH1	intronic	Ovary	122	-0.013045	0.149568	1.08161e-05	20.4132	0.00197305	cg19502207	54870550	30.317	0.210102	0.0813466	0.118237	0.151224	0.255508	0.391067	GCH1;GCH1;GCH1;GCH1	NM_001024024;NM_001024071;NM_001024070;NM_000161	Body;Body;Body;Body	.
chr1_48052364_48052400	CA	TRABD2B;SKINT1L	intergenic	Lung	177	-0.016458	0.105018	1.08162e-05	20.4567	0.00127327	cg00055603	48043167	9.215	0.877341	0.0797695	0.791077	0.846103	0.925754	0.956267	.	.	.	.
chr17_50068814_50068861	TTTA	ITGA3	intronic	Lung	175	0.004132	0.106168	1.08167e-05	20.4576	0.00127327	cg01156108	50055714	13.1235	0.0829355	0.0331281	0.0221955	0.0602063	0.107579	0.131648	ITGA3;ITGA3	NM_005501;NM_002204	TSS1500;TSS1500	Island
chr17_6662001_6662067	TATTT	ALOX15P1	downstream	Colon, transverse	175	-0.014651	0.106167	1.08175e-05	20.4531	0.00133654	cg08750459	6655496	6.538	0.252648	0.119177	0.0803399	0.174226	0.332324	0.462202	.	.	.	N_Shore
chr2_65391195_65391229	AC	SPRED2	intronic	Prostate	95	-0.014032	0.188835	1.08203e-05	20.3403	0.00455958	cg07014154	65428376	37.164	0.826419	0.0983379	0.654955	0.783001	0.893541	0.947804	SPRED2	NM_181784	Body	N_Shelf
chr17_48561183_48561227	AC	HOXB3	intronic	Colon, transverse	176	0.004931	0.105583	1.08232e-05	20.4638	0.00133716	cg14884929	48580294	19.089	0.304287	0.071719	0.183863	0.26234	0.348914	0.4234	MIR10A	NR_029608	TSS1500	N_Shore
chr12_10159287_10159311	TG	OLR1	UTR3	Ovary	122	-0.049982	0.149556	1.08255e-05	20.4309	0.00197438	cg14148681	10160591	1.292	0.6699	0.132826	0.422303	0.591745	0.766528	0.851036	OLR1;OLR1;OLR1	NM_002543;NM_001172632;NM_001172633	Body;Body;Body	.
chr5_146900543_146900599	TTCC	PPP2R2B	intronic	Lung	177	-0.004806	0.105009	1.08256e-05	20.4745	0.00127416	cg00295547	146891064	9.507	0.558271	0.0506109	0.470743	0.527328	0.591976	0.641922	PPP2R2B;PPP2R2B;PPP2R2B;PPP2R2B;PPP2R2B;PPP2R2B	NM_181677;NM_181676;NM_181674;NM_001271900;NM_001271899;NM_181678	Body;Body;Body;Body;Body;5'UTR	.
chr10_85246515_85246591	GAAA	LINC01519;LINC02647	intergenic	Prostate	95	-0.001181	0.188823	1.08283e-05	20.3553	0.00456192	cg02399415	85199981	46.572	0.970533	0.0134145	0.94448	0.967936	0.979531	0.985695	.	.	.	.
chr19_14556413_14556425	AAAAAC	TECR	intronic	Colon, transverse	176	0.010937	0.105576	1.08317e-05	20.4799	0.00133812	cg03162410	14560610	4.191	0.746557	0.0742459	0.650272	0.70937	0.794416	0.848709	TECR	NM_138501	Body	.
chr19_14334464_14334500	AC	LINC01841;LINC01842	ncRNA_intronic	Lung	177	-0.002336	0.105003	1.08328e-05	20.488	0.00127493	cg19560656	14333455	1.027	0.0676939	0.0292598	0.0307809	0.0457546	0.0851274	0.122453	.	.	.	N_Shore
chr8_26168718_26168740	AT	EBF2;PPP2R2A	intergenic	Colon, transverse	175	0.002585	0.10615	1.08364e-05	20.4887	0.00133861	cg19879483	26168170	0.559	0.950681	0.023887	0.903185	0.936657	0.968188	0.985239	.	.	.	.
chr2_127105467_127105503	CCT	BIN1	intronic	Lung	177	0.0007	0.104998	1.08375e-05	20.4969	0.0012754	cg27655917	127115445	9.96	0.927393	0.0323847	0.863364	0.907863	0.953363	0.968625	.	.	.	.
chr1_156547388_156547424	AC	IQGAP3	intronic	Colon, transverse	176	0.004805	0.10557	1.08379e-05	20.4916	0.00133871	cg01010328	156582081	34.675	0.774367	0.0817843	0.633536	0.722548	0.834165	0.897132	TTC24	NM_001105669	Body	.
chr22_38689912_38689946	TG	JOSD1	intronic	Colon, transverse	176	0.005572	0.105564	1.08448e-05	20.5047	0.00133948	cg06711259	38699893	9.964	0.376566	0.100496	0.208241	0.308783	0.446512	0.533383	JOSD1	NM_014876	1stExon	N_Shore
chr20_32541008_32541048	AC	NOL4L	intronic	Ovary	122	0.006534	0.14953	1.08463e-05	20.4703	0.00197799	cg13094549	32589144	48.116	0.873043	0.0433754	0.803975	0.840593	0.906561	0.938201	LOC149950	NR_034152	Body	S_Shelf
chr14_31229292_31229322	TG	HECTD1;HEATR5A	intergenic	Colon, transverse	176	-0.008973	0.105557	1.08523e-05	20.5188	0.00134022	cg13474169	31264657	35.35	0.484029	0.138916	0.241761	0.390146	0.566606	0.709285	.	.	.	.
chr20_10427029_10427079	AC	MKKS	intronic	Colon, transverse	176	0.021329	0.105555	1.08543e-05	20.5226	0.00134038	cg08331829	10431948	4.894	0.477825	0.305852	0.0136007	0.381993	0.736249	0.936782	MKKS;MKKS	NM_170784;NM_018848	5'UTR;TSS200	N_Shore
chr19_53521321_53521362	GT	ZNF331	UTR5	Ovary	122	0.00081	0.14952	1.08548e-05	20.4862	0.00197915	cg07952047	53520856	0.4855	0.0219286	0.0202109	0.0133572	0.0163426	0.0221539	0.0317126	ZNF331	NM_018555	TSS200	Island
chr7_156680376_156680404	AG	LMBR1	UTR3	Lung	177	-0.004551	0.104983	1.08549e-05	20.5298	0.00127737	cg00473294	156675654	4.736	0.946316	0.0213436	0.912065	0.939006	0.960236	0.97102	RNF32	NM_030936	Body	.
chr7_3207223_3207262	GT	LOC100129603;SDK1	intergenic	Prostate	95	0.022222	0.18878	1.08559e-05	20.4072	0.00457252	cg18002126	3181740	25.5025	0.38159	0.101943	0.241039	0.312746	0.437868	0.557964	.	.	.	.
chr14_91880526_91880562	GT	FBLN5	intronic	Colon, transverse	176	-0.007674	0.105553	1.08561e-05	20.526	0.00134052	cg18375974	91889510	8.966	0.343137	0.0625023	0.242733	0.300683	0.380228	0.448021	FBLN5	NM_006329	Body	.
chr12_101671310_101671359	AC	MYBPC1	intronic	Lung	177	0.012422	0.104981	1.08562e-05	20.5324	0.00127745	cg12630880	101653705	17.6295	0.644645	0.0752099	0.537894	0.594244	0.694208	0.760994	MYBPC1;MYBPC1;MYBPC1;MYBPC1;MYBPC1;MYBPC1;MYBPC1;MYBPC1;MYBPC1;MYBPC1	NM_206821;NM_206820;NM_206819;NM_001254721;NM_001254720;NM_001254719;NM_002465;NM_001254722;NM_001254718;NM_001254723	Body;Body;Body;Body;Body;Body;Body;Body;Body;Body	.
chr9_121283671_121283707	TTCA	GSN-AS1	ncRNA_exonic	Lung	177	0.007442	0.104979	1.08583e-05	20.5364	0.0012776	cg02025602	121283998	0.309	0.620264	0.0612523	0.523561	0.576394	0.66574	0.714198	GSN;GSN;GSN;GSN;GSN;GSN;GSN-AS1;GSN	NM_001127667;NM_001127666;NM_198252;NM_001127664;NM_001127662;NM_001127665;NR_103560;NM_001127663	5'UTR;5'UTR;5'UTR;5'UTR;5'UTR;5'UTR;Body;Body	.
ATN1	CAG	ATN1	exonic	Ovary	122	-0.005823	0.149515	1.08587e-05	20.4936	0.00197967	cg13334990	6914599	22.1455	0.0931037	0.0495531	0.0533184	0.0703517	0.100172	0.145381	ENO2;ENO2	NM_001975;NM_001975	1stExon;5'UTR	Island
chr1_10651304_10651354	GGGCGG	CASZ1	intronic	Lung	177	-0.00648	0.104979	1.08589e-05	20.5374	0.0012776	cg07985864	10697835	46.506	0.957595	0.0156403	0.935156	0.950129	0.968293	0.975535	CASZ1;CASZ1	NM_001079843;NM_017766	5'UTR;5'UTR	Island
chr10_59710384_59710434	CA	SLC16A9	upstream	Colon, transverse	176	-0.001563	0.105549	1.08606e-05	20.5345	0.00134099	cg19275556	59710302	0.107	0.125872	0.0538289	0.0312643	0.0851772	0.163654	0.210535	SLC16A9	NM_194298	TSS1500	S_Shore
chr8_130670523_130670553	TG	ASAP1;ADCY8	intergenic	Colon, transverse	176	0.002653	0.105534	1.08779e-05	20.5672	0.00134286	cg13299847	130641853	28.685	0.566565	0.135033	0.326238	0.481266	0.653745	0.792778	.	.	.	.
chr11_124299971_124300013	AC	OR8G5;OR8D1	intergenic	Lung	177	0.009984	0.104959	1.08814e-05	20.58	0.00128014	cg12125173	124273518	26.474	0.677518	0.0707173	0.570236	0.630491	0.724053	0.79626	.	.	.	.
chr9_131504755_131504791	TG	POMT1	intronic	Lung	177	0.005222	0.104958	1.08818e-05	20.5808	0.00128014	cg21178711	131475074	29.699	0.724734	0.0355808	0.665689	0.699216	0.74902	0.779819	BAT2L1	NM_013318	Body	N_Shore
chr22_37704381_37704446	CAGAA	TRIOBP	intronic	Lung	177	-0.004393	0.104957	1.08829e-05	20.5828	0.00128018	cg22706634	37696644	7.7695	0.0755087	0.0440427	0.0337014	0.047621	0.0878264	0.153828	TRIOBP	NM_001039141	TSS1500	.
chr2_31559836_31559880	CA	SRD5A2	intronic	Colon, transverse	176	0.00939	0.105529	1.08835e-05	20.5779	0.00134338	cg06893549	31526224	33.634	0.758926	0.0877753	0.621754	0.698906	0.824246	0.902993	SRD5A2	NM_000348	Body	.
chr9_71755346_71755380	AC	CEMIP2	intronic	Prostate	95	-0.004831	0.188736	1.08843e-05	20.4606	0.00458347	cg10356256	71770053	14.69	0.281113	0.10807	0.157973	0.207709	0.316115	0.537004	TMEM2;TMEM2	NM_001135820;NM_013390	TSS1500;TSS1500	S_Shore
chr11_415207_415249	GT	SIGIRR	intronic	Ovary	122	0.005881	0.149482	1.08853e-05	20.5439	0.00198396	cg19598514	442149	26.921	0.198355	0.0580985	0.125419	0.161754	0.225692	0.265177	ANO9	NM_001012302	TSS200	.
chr10_71398428_71398476	GT	CDH23	intronic	Lung	177	0.007477	0.104955	1.08854e-05	20.5876	0.0012804	cg09444885	71429901	31.449	0.741739	0.0738272	0.63344	0.690028	0.779183	0.893747	CDH23;CDH23;CDH23;CDH23;CDH23	NM_001171930;NM_052836;NM_001171931;NM_022124;NM_001171932	5'UTR;5'UTR;5'UTR;5'UTR;5'UTR	.
chr3_111740355_111740377	GA	PHLDB2;PLCXD2	intronic	Prostate	95	0.008376	0.188724	1.08924e-05	20.4759	0.00458485	cg03624240	111750519	10.153	0.953587	0.0283044	0.892057	0.94549	0.971058	0.979733	PLCXD2;PHLDB2;PLCXD2	NM_153268;NM_001134437;NM_001185106	Body;5'UTR;3'UTR	.
chr12_31485736_31485762	CT	DENND5B	intronic	Lung	177	0.008572	0.104949	1.08926e-05	20.6012	0.00128101	cg02722398	31480072	5.677	0.817771	0.0579383	0.713303	0.77951	0.8561	0.910635	DENND5B;DENND5B	NM_001308339;NM_144973	Body;Body	.
chr22_42989867_42989915	AT	PACSIN2	intronic	Ovary	117	0.018474	0.155463	1.0893e-05	20.5583	0.00198516	cg01576275	43013874	23.983	0.454006	0.105629	0.292194	0.359619	0.522294	0.616649	.	.	.	N_Shore
chr20_38165671_38165701	AC	TGM2	intronic	Ovary	122	-0.010199	0.149469	1.08955e-05	20.563	0.00198528	cg08923498	38166758	1.072	0.240433	0.0994998	0.105559	0.180273	0.29401	0.382283	TGM2;TGM2	NM_004613;NM_198951	TSS1500;TSS1500	S_Shore
chr6_153090851_153090863	TA	RGS17	intronic	Colon, transverse	176	-0.021113	0.105516	1.08972e-05	20.6037	0.00134498	cg22890775	153118555	27.698	0.606693	0.0974292	0.432384	0.545956	0.666658	0.757505	RGS17	NM_012419	5'UTR	.
chr10_31928174_31928199	CA	ARHGAP12	intronic	Prostate	95	-0.033954	0.188712	1.08999e-05	20.49	0.00458697	cg21297019	31961227	33.0405	0.766429	0.109	0.599239	0.685346	0.848977	0.941097	.	.	.	.
chr22_26902714_26902779	TTCC	LINC01422	upstream	Colon, transverse	176	0.002652	0.105513	1.09008e-05	20.6106	0.00134528	cg22174295	26902872	0.1255	0.592829	0.16436	0.334211	0.483722	0.692003	0.894781	LINC01422	NR_110540	TSS1500	.
chr9_129824606_129824633	AAT	TOR1A	upstream	Colon, transverse	169	0.009346	0.109696	1.0901e-05	20.611	0.00134528	cg08568868	129840093	15.4735	0.876782	0.0513627	0.78761	0.8478	0.91594	0.949534	USP20;USP20;USP20	NM_006676;NM_001110303;NM_001008563	5'UTR;5'UTR;5'UTR	.
chr21_43938085_43938147	CT	AGPAT3	intronic	Lung	177	-0.005541	0.104937	1.09053e-05	20.6252	0.00128242	cg06900493	43935175	2.941	0.840935	0.022579	0.805989	0.82552	0.854186	0.87597	AGPAT3;AGPAT3	NM_020132;NM_001037553	5'UTR;5'UTR	.
chr7_75867265_75867289	TC	CCL24;RHBDD2	intergenic	Lung	177	0.051018	0.10493	1.09136e-05	20.6408	0.00128328	cg26832564	75836047	31.23	0.855362	0.0972477	0.68263	0.844394	0.907191	0.935038	.	.	.	.
chr7_95417690_95417726	AC	PON2	intronic	Lung	177	0.001265	0.104929	1.0914e-05	20.6416	0.00128328	cg06695683	95412312	5.396	0.975082	0.0134129	0.958467	0.971109	0.982026	0.986799	PON2;PON2;PON2;PON2	NM_000305;NM_001018161;NM_000305;NM_001018161	ExonBnd;ExonBnd;Body;Body	.
chr13_42968921_42968954	AC	EPSTI1	intronic	Lung	177	-0.001109	0.104927	1.09163e-05	20.6461	0.00128348	cg17984982	42969056	0.1185	0.826914	0.0567451	0.738685	0.782585	0.869414	0.919634	EPSTI1;EPSTI1	NM_001002264;NM_033255	Body;Body	.
chr6_159717897_159717927	TG	SOD2	intronic	Lung	177	0.010538	0.104923	1.09213e-05	20.6556	0.00128399	cg14767165	159762877	44.965	0.131491	0.0473653	0.0663374	0.096603	0.162583	0.212187	ACAT2	NM_005891	Body	S_Shore
chr4_102784029_102784055	GT	LOC102723704	ncRNA_intronic	Lung	177	-0.00329	0.104921	1.09232e-05	20.659	0.00128401	cg05292531	102778964	5.078	0.248636	0.0599012	0.166766	0.205816	0.281224	0.344879	LOC102723704	NR_125932	Body	.
chr19_57222570_57222587	AC	ZNF264	UTR3	Lung	177	0.044421	0.10492	1.09242e-05	20.6609	0.00128401	cg25432232	57231055	8.4765	0.760358	0.115256	0.590343	0.680944	0.840214	0.967365	AURKC;AURKC;AURKC;AURKC;AURKC	NM_001015879;NM_001015878;NM_003160;NM_003160;NM_001015879	5'UTR;TSS200;1stExon;5'UTR;1stExon	Island
chr19_11092202_11092232	TTA	LDLR	intronic	Prostate	90	-0.022711	0.198308	1.09243e-05	20.5357	0.00459618	cg17155016	11085791	6.426	0.467583	0.135543	0.271579	0.351357	0.578678	0.662772	.	.	.	.
chr19_55370914_55370928	GA	IL11	upstream	Lung	177	0.019613	0.104919	1.09253e-05	20.663	0.00128401	cg17656657	55374332	3.411	0.255012	0.0673597	0.145176	0.210367	0.298975	0.367507	.	.	.	N_Shelf
chr2_217410502_217410528	TG	DIRC3	ncRNA_intronic	Lung	177	-0.001345	0.104919	1.09253e-05	20.6631	0.00128401	cg16003672	217420574	10.059	0.924962	0.0287749	0.870615	0.908205	0.947554	0.96173	DIRC3	NR_026597	Body	.
chr2_120992007_120992051	AC	GLI2	UTR3	Lung	177	-0.010671	0.104919	1.09256e-05	20.6636	0.00128401	cg02774705	120983567	8.462	0.838271	0.0602316	0.737684	0.798975	0.878692	0.94348	GLI2	NM_005270	Body	N_Shore
chr4_106354214_106354252	AC	AIMP1;GIMD1	intergenic	Lung	177	-0.012892	0.104916	1.09288e-05	20.6696	0.00128431	cg24491749	106315328	38.905	0.439028	0.0898215	0.296761	0.381851	0.49487	0.581414	AIMP1;TBCK;TBCK;AIMP1;AIMP1;TBCK;TBCK	NM_001142415;NM_033115;NM_001163436;NM_001142416;NM_004757;NM_001163437;NM_001163435	TSS1500;5'UTR;5'UTR;TSS1500;TSS1500;5'UTR;5'UTR	.
chr12_9703375_9703411	TTAT	CLEC2D;CLECL1	intergenic	Ovary	122	0.022637	0.149424	1.09311e-05	20.6302	0.00199153	cg21793296	9712345	8.952	0.487804	0.103979	0.35115	0.414904	0.538287	0.673802	.	.	.	.
chr4_123811422_123811466	AC	LINC01091	ncRNA_intronic	Colon, transverse	176	0.005714	0.105485	1.09313e-05	20.6681	0.00134874	cg03496294	123776364	35.08	0.803976	0.0850629	0.677858	0.747649	0.859802	0.952299	LINC01091;LINC01091	NR_027105;NR_027106	Body;Body	.
chr11_118380134_118380176	GT	UBE4A	intronic	Lung	177	-0.005026	0.104914	1.09317e-05	20.6751	0.00128457	cg26773506	118359296	20.859	0.583878	0.059761	0.486131	0.554397	0.61902	0.673315	UBE4A;UBE4A	NM_001204077;NM_004788	TSS1500;TSS1500	N_Shore
chr20_35321252_35321284	TG	UQCC1	intronic	Prostate	95	-0.005117	0.188659	1.09344e-05	20.5548	0.00459736	cg08952632	35296294	24.974	0.619701	0.0679503	0.510843	0.588924	0.656935	0.723244	.	.	.	S_Shelf
chr12_64561987_64562023	TATT	TBK1;RASSF3	intergenic	Colon, transverse	176	-0.014264	0.10548	1.09369e-05	20.6789	0.00134936	cg12707346	64567177	5.172	0.775139	0.125633	0.556876	0.701338	0.86841	0.962386	.	.	.	.
chr6_13059458_13059494	CA	PHACTR1	intronic	Lung	177	0.005915	0.104905	1.09413e-05	20.6933	0.00128546	cg16684217	13044733	14.743	0.772569	0.0776102	0.630154	0.735142	0.825939	0.866135	PHACTR1;PHACTR1	NM_001242648;NM_030948	Body;Body	.
chr15_67542729_67542758	CCG	MAP2K5	UTR5	Colon, transverse	175	-0.007806	0.106053	1.09424e-05	20.6892	0.00134994	cg07607446	67548416	5.6725	0.65822	0.123204	0.442191	0.567187	0.749329	0.861659	MAP2K5;MAP2K5;MAP2K5	NM_001206804;NM_002757;NM_145160	TSS1500;Body;Body	.
chr16_4284789_4284833	AC	TFAP4;GLIS2	intergenic	Ovary	122	-0.004943	0.149409	1.09437e-05	20.654	0.00199363	cg07894663	4288267	3.456	0.357568	0.0580799	0.279329	0.320632	0.385798	0.451144	.	.	.	.
chr1_23869233_23869276	GGAA	FUCA1	upstream	Lung	177	-0.002919	0.104903	1.09438e-05	20.698	0.00128567	cg12626384	23868475	0.7795	0.0296873	0.0108673	0.0177583	0.0223927	0.0333738	0.0559818	FUCA1	NM_000147	TSS200	Island
chr3_32440070_32440106	AC	CMTM7	intronic	Colon, transverse	176	0.005019	0.10547	1.09485e-05	20.7008	0.00135061	cg13050802	32467547	27.459	0.788478	0.0490344	0.712854	0.764684	0.821351	0.857174	.	.	.	N_Shore
chr9_132796770_132796817	AC	AK8	intronic	Lung	177	0.004776	0.104894	1.09536e-05	20.7166	0.00128675	cg10961914	132826966	30.1725	0.797566	0.0490433	0.717143	0.764001	0.832206	0.873349	AK8	NM_152572	Body	.
chr15_38715432_38715472	TG	LINC02694;C15orf54	intergenic	Prostate	95	0.015595	0.188625	1.09566e-05	20.5965	0.00460463	cg10631289	38714416	1.036	0.750979	0.0811586	0.625326	0.708155	0.791844	0.901758	.	.	.	.
chr22_36706197_36706286	CTT	LOC105373021	ncRNA_intronic	Prostate	95	-0.000607	0.188616	1.09624e-05	20.6074	0.00460603	cg12451153	36703504	2.7375	0.0306908	0.0164141	0.0151382	0.0194834	0.0362027	0.0611704	CACNG2	NM_006078	TSS1500	Island
chr11_102144855_102144887	AC	YAP1	intronic	Ovary	122	0.012767	0.149384	1.09635e-05	20.6914	0.00199666	cg23376231	102107768	37.103	0.759071	0.0579593	0.666513	0.724589	0.790913	0.849397	.	.	.	N_Shelf
chr12_53660854_53660869	CAA	ATF7;ATP5MC2	intergenic	Colon, transverse	176	-0.019376	0.105455	1.09651e-05	20.7321	0.00135256	cg23931487	53677480	16.6185	0.240338	0.0826048	0.10764	0.184121	0.286839	0.37137	ATP5G2;ATP5G2	NM_005176;NM_001002031	TSS1500;TSS1500	Island
chr12_54649359_54649408	TG	DCD	upstream	Lung	177	0.014877	0.104884	1.09651e-05	20.7383	0.00128801	cg07350130	54650766	1.3825	0.53704	0.0447545	0.461544	0.507555	0.568378	0.608972	.	.	.	.
chr2_134674486_134674510	CG	TMEM163	intronic	Colon, transverse	174	0.012475	0.106611	1.09711e-05	20.7434	0.00135313	cg11080513	134669026	5.472	0.744792	0.11263	0.555912	0.668661	0.842583	0.924259	TMEM163	NM_030923	Body	.
chr1_204493524_204493554	AC	PIK3C2B	intronic	Lung	177	0.005012	0.104876	1.0974e-05	20.7551	0.00128877	cg21195376	204480699	12.84	0.653423	0.0539239	0.562397	0.619249	0.686102	0.74218	PIK3C2B	NM_002646	5'UTR	.
chr4_122667604_122667644	GATA	IL21-AS1	ncRNA_intronic	Colon, transverse	176	0.015803	0.105447	1.09745e-05	20.7499	0.00135346	cg20102639	122688995	21.371	0.553813	0.114367	0.366882	0.481533	0.634789	0.715022	.	.	.	.
chr11_70003583_70003647	TGGA	ANO1	intronic	Lung	177	-0.005149	0.104872	1.0978e-05	20.7627	0.00128905	cg01590840	70016634	13.019	0.918999	0.0355581	0.858578	0.894951	0.946912	0.97033	.	.	.	.
chr4_2360389_2360427	CA	ZFYVE28	intronic	Lung	177	0.011491	0.104872	1.09785e-05	20.7637	0.00128905	cg12854167	2363643	3.235	0.811682	0.0597935	0.715218	0.768081	0.851058	0.904369	ZFYVE28;ZFYVE28;ZFYVE28;ZFYVE28;ZFYVE28;ZFYVE28	NM_001172656;NM_020972;NM_001172658;NM_001172657;NM_001172659;NM_001172660	Body;Body;Body;Body;5'UTR;5'UTR	N_Shore
chr7_2611110_2611148	GGCTG	IQCE	UTR3	Lung	177	0.008858	0.104871	1.0979e-05	20.7646	0.00128905	cg14635955	2609103	2.026	0.705591	0.104912	0.522835	0.643032	0.776968	0.845753	IQCE;IQCE	NM_001100390;NM_152558	Body;Body	S_Shelf
chr17_17945267_17945291	AC	TOM1L2	intronic	Lung	177	0.009335	0.104871	1.09795e-05	20.7655	0.00128905	cg05444541	17901426	43.853	0.442645	0.0732546	0.333786	0.399388	0.482594	0.565827	TOM1L2;TOM1L2	NM_001033551;NM_001082968	Body;Body	.
chr4_67887157_67887195	GT	TMPRSS11D;TMPRSS11A	intergenic	Lung	177	0.008218	0.10487	1.09801e-05	20.7667	0.00128905	cg18496725	67922897	35.721	0.741056	0.0780179	0.611844	0.687514	0.799573	0.861172	TMPRSS11A;TMPRSS11A	NM_001114387;NM_182606	Body;Body	.
chr6_21845937_21845957	GT	CASC15	ncRNA_intronic	Colon, transverse	176	0.015288	0.10544	1.09816e-05	20.7633	0.00135416	cg06128123	21846000	0.053	0.619379	0.0714975	0.503965	0.574422	0.665013	0.737341	FLJ22536	NR_015410	Body	.
chr20_31846442_31846476	AG	FOXS1	upstream	Lung	177	-0.002777	0.104869	1.09818e-05	20.7699	0.00128917	cg06102403	31870905	24.446	0.0266947	0.0183866	0.0115445	0.0158682	0.0313506	0.0555447	TTLL9;DUSP15;DUSP15;DUSP15;TTLL9	NM_001008409;NM_177991;NM_001012644;NM_080611;NM_001008409	5'UTR;TSS1500;TSS1500;TSS1500;1stExon	Island
chr12_126349886_126349946	ATTTT	LINC02359;LINC02825	intergenic	Lung	177	0.005903	0.104868	1.09824e-05	20.7711	0.00128917	cg19171393	126358297	8.381	0.582155	0.0804626	0.456624	0.52158	0.639332	0.71369	.	.	.	.
chr1_113799565_113799612	AC	RSBN1	intronic	Colon, transverse	176	0.005534	0.105437	1.09856e-05	20.7709	0.00135448	cg09123533	113760297	39.2915	0.557814	0.0579769	0.470863	0.519879	0.596612	0.645074	PHTF1	NM_006608	TSS1500	S_Shore
chr2_241523707_241523738	AAAT	STK25;BOK-AS1	intergenic	Lung	177	-0.006912	0.104862	1.09894e-05	20.7843	0.00128975	cg24655066	241509937	13.7855	0.987646	0.0146888	0.976772	0.987492	0.992062	0.994379	STK25;STK25;STK25;STK25;STK25;STK25;STK25;STK25	NM_001271980;NM_001271979;NM_001271977;NM_001282306;NM_006374;NM_001282308;NM_001282307;NM_001282305	TSS1500;TSS1500;TSS1500;TSS1500;TSS1500;TSS1500;TSS1500;TSS1500	S_Shore
chr10_133159931_133160012	CCCCG	KNDC1	upstream	Colon, transverse	169	0.010671	0.109608	1.09948e-05	20.7882	0.00135543	cg19232382	133140038	19.9335	0.541323	0.113977	0.324005	0.480629	0.625065	0.705592	.	.	.	N_Shore
chr1_91938892_91938937	TAAAA	TGFBR3;BRDT	intergenic	Lung	175	0.010383	0.106005	1.09959e-05	20.7966	0.00129043	cg19245011	91948664	9.7495	0.201205	0.0686087	0.0760655	0.155985	0.248524	0.31057	BRDT	NM_207189	TSS1500	N_Shore
chr5_56409433_56409447	AC	ANKRD55;LINC01948	intergenic	Colon, transverse	176	-0.01612	0.105425	1.09982e-05	20.7947	0.00135576	cg10016695	56415403	5.963	0.822962	0.0880243	0.678305	0.771502	0.890523	0.952338	.	.	.	.
chr16_82627337_82627381	GT	CDH13	intronic	Lung	177	-0.004521	0.104854	1.09988e-05	20.802	0.00129069	cg09415485	82629506	2.147	0.695002	0.0526284	0.60582	0.662055	0.728581	0.770646	CDH13	NM_001257	Body	S_Shore
chr11_490771_490819	GT	PTDSS2	UTR3	Ovary	122	0.002591	0.149341	1.09988e-05	20.758	0.00200289	cg09659803	495198	4.403	0.812055	0.0364991	0.752451	0.790607	0.832893	0.874915	RNH1;RNH1;RNH1;RNH1;RNH1;RNH1;RNH1;RNH1	NM_203386;NM_203385;NM_203389;NM_203384;NM_002939;NM_203388;NM_203387;NM_203383	Body;Body;Body;Body;Body;Body;Body;Body	S_Shore
chr7_150721887_150721919	CA	GIMAP1	UTR3	Lung	177	0.011115	0.104851	1.10014e-05	20.8069	0.00129091	cg21771805	150715415	6.488	0.861784	0.0594656	0.753967	0.825364	0.907644	0.948525	GIMAP1;GIMAP1-GIMAP5;GIMAP1-GIMAP5	NM_130759;NM_001303630;NM_001199577	TSS1500;TSS1500;TSS1500	.
chr2_219571953_219572050	TG	INHA;OBSL1	upstream	Prostate	95	0.00442	0.188553	1.10038e-05	20.6852	0.00462137	cg21665557	219562620	9.3815	0.9727	0.0470193	0.863815	0.985364	0.989596	0.991038	OBSL1	NM_015311	Body	Island
chr10_99512325_99512373	TG	GOT1;LINC01475	intergenic	Ovary	122	0.002502	0.149332	1.10057e-05	20.7711	0.00200396	cg04972745	99528089	15.74	0.122236	0.0397249	0.0667056	0.092981	0.145298	0.189467	.	.	.	Island
chr6_149704887_149704927	AC	LATS1	intronic	Prostate	95	0.022446	0.188547	1.10081e-05	20.6934	0.00462215	cg02467678	149702153	2.754	0.391715	0.155555	0.168823	0.286648	0.485329	0.691314	LATS1;LATS1;LATS1	NR_073033;NM_001270519;NM_004690	Body;5'UTR;5'UTR	.
chr1_21905149_21905203	AC	HSPG2	intronic	Colon, transverse	176	-0.009775	0.105416	1.10087e-05	20.8145	0.00135688	cg27347036	21943173	37.997	0.308924	0.0802811	0.187598	0.256554	0.362512	0.428852	.	.	.	.
chr11_102144855_102144887	AC	YAP1	intronic	Colon, transverse	176	0.002597	0.105416	1.10087e-05	20.8145	0.00135688	cg20782778	102111407	33.464	0.0717431	0.0246342	0.0370616	0.0540444	0.0857333	0.118371	YAP1;YAP1	NM_001130145;NM_006106	Body;Body	Island
chr13_42789636_42789668	TG	FAM216B	UTR3	Colon, transverse	176	0.004812	0.105412	1.1013e-05	20.8227	0.00135732	cg26529044	42780631	9.021	0.4061	0.0833222	0.291445	0.348958	0.452835	0.557911	C13orf30	NM_182508	TSS1500	.
chr2_235538427_235538461	TG	AGAP1	intronic	Ovary	122	0.00776	0.149323	1.10131e-05	20.785	0.00200511	cg23350812	235507090	31.354	0.667079	0.0969619	0.515763	0.606488	0.727886	0.806905	AGAP1;AGAP1	NM_014914;NM_001037131	Body;Body	.
chr12_4816249_4816297	GT	KCNA6	intronic	Lung	177	0.00834	0.104841	1.10133e-05	20.8295	0.00129223	cg10671668	4810064	6.209	0.0577984	0.0452885	0.0218855	0.0279017	0.0764984	0.162208	KCNA6	NM_002235	1stExon	Island
PPP2R2B	GCT	PPP2R2B	UTR5	Colon, transverse	176	0.003093	0.10541	1.1015e-05	20.8265	0.00135748	cg25149751	146878864	0.122	0.0477083	0.0297238	0.020717	0.0293842	0.0550993	0.108373	PPP2R2B;PPP2R2B;PPP2R2B;PPP2R2B;PPP2R2B;PPP2R2B;PPP2R2B;PPP2R2B	NM_181674;NM_181677;NM_181678;NM_001127381;NM_181676;NM_181675;NM_001127381;NM_004576	5'UTR;Body;5'UTR;5'UTR;Body;TSS200;1stExon;TSS1500	Island
chr4_75984778_75984812	AC	SDAD1-AS1	ncRNA_intronic	Lung	177	0.00357	0.104836	1.10183e-05	20.8388	0.00129273	cg22315451	75980606	4.189	0.90668	0.0488525	0.821514	0.8769	0.951209	0.973628	LOC101928809;SDAD1;SDAD1;SDAD1	NR_125906;NM_001288984;NM_001288983;NM_018115	TSS200;Body;Body;Body	.
chr4_38175151_38175187	TCCA	TBC1D1;LINC02513	intergenic	Ovary	122	0.017594	0.149313	1.1021e-05	20.7998	0.00200616	cg12074856	38175030	0.139	0.840124	0.0961427	0.730466	0.822238	0.889999	0.920487	.	.	.	.
chr5_133871816_133871860	AAGG	FSTL4;WSPAR	intergenic	Lung	177	0.003331	0.104834	1.10212e-05	20.8445	0.001293	cg05238740	133851046	20.792	0.948049	0.0257949	0.898332	0.934048	0.966735	0.980601	.	.	.	.
chr2_28706772_28706858	AG	PLB1;LOC100505774	intergenic	Lung	177	0.006544	0.104831	1.10243e-05	20.8504	0.00129321	cg07764200	28716592	9.777	0.168128	0.0636098	0.0750954	0.123304	0.209931	0.286018	.	.	.	.
chr3_196980108_196980138	CTTTT	PIGZ;MELTF	intergenic	Lung	177	0.004197	0.10483	1.10255e-05	20.8526	0.00129326	cg07436424	196938913	41.21	0.972667	0.0123592	0.95085	0.967779	0.980507	0.986668	NCBP2;NCBP2	NM_001042540;NM_007362	Body;Body	N_Shelf
chr6_29672289_29672333	AAAT	MOG	UTR3	Ovary	120	-0.071497	0.151641	1.1029e-05	20.815	0.00200743	cg03198009	29680827	8.516	0.553587	0.265432	0.0900174	0.315895	0.806033	0.90081	.	.	.	.
chr11_10450339_10450375	GT	AMPD3	UTR5	Lung	177	0.005748	0.104822	1.10346e-05	20.8698	0.00129417	cg02082273	10451491	1.134	0.590307	0.0478609	0.5132	0.558763	0.621594	0.667955	AMPD3	NM_000480	Body	S_Shore
chr8_142667432_142667472	AC	JRK	intronic	Colon, transverse	176	0.014562	0.105389	1.10385e-05	20.8709	0.0013602	cg21941354	142670291	2.839	0.134647	0.0774877	0.0113665	0.0952149	0.186919	0.258744	PSCA;JRK;JRK;JRK	NR_033343;NM_003724;NM_001279352;NM_001077527	TSS200;TSS1500;TSS1500;TSS1500	S_Shore
chr2_238414179_238414219	CA	TRAF3IP1;ASB1	intergenic	Lung	177	-0.004119	0.104814	1.10435e-05	20.8866	0.00129514	cg17537449	238370900	43.299	0.276523	0.0547387	0.178009	0.242122	0.314959	0.35736	TRAF3IP1;TRAF3IP1	NM_015650;NM_001139490	Body;Body	.
chr10_102612169_102612209	TG	SUFU	intronic	Ovary	122	0.003532	0.149285	1.10443e-05	20.8438	0.00200981	cg07787771	102582069	30.12	0.635138	0.0705759	0.516099	0.599132	0.680493	0.741175	SUFU	NM_016169	Body	.
chr20_62334753_62334783	AGGGCG	LAMA5	intronic	Colon, transverse	176	0.015259	0.105383	1.10457e-05	20.8846	0.00136091	cg09594475	62309545	25.223	0.237432	0.0570621	0.16069	0.19468	0.27415	0.336408	LAMA5	NM_005560	Body	N_Shore
chr17_46992198_46992219	AAAT	RPRML;CDC27	intergenic	Ovary	122	-0.009469	0.149282	1.10465e-05	20.848	0.00201003	cg16054349	47001153	8.9445	0.514319	0.086005	0.389404	0.449048	0.555882	0.677418	.	.	.	.
chr1_217133601_217133684	CTTT	ESRRG	intronic	Ovary	122	0.004468	0.149276	1.10511e-05	20.8568	0.00201068	cg00256046	217133421	0.2215	0.728768	0.101016	0.57361	0.654835	0.800677	0.897556	ESRRG	NM_001134285	5'UTR	N_Shore
chr6_32749345_32749385	TG	MIR3135B	downstream	Colon, transverse	176	-0.009443	0.105375	1.10551e-05	20.9023	0.00136198	cg23870181	32745267	4.098	0.937634	0.0537527	0.897357	0.933011	0.959733	0.969847	HLA-DQA2	NM_020056	Body	.
chr22_24764625_24764669	GT	TOP1P2	ncRNA_exonic	Ovary	122	0.00438	0.149261	1.10632e-05	20.8795	0.00201248	cg13627197	24764411	0.236	0.281206	0.0853705	0.173171	0.238714	0.308474	0.467212	TOP1P2;PIWIL3	NR_001283;NM_001008496	TSS200;5'UTR	S_Shore
chr3_126523553_126523591	AC	CHST13	upstream	Lung	177	0.006306	0.104795	1.10642e-05	20.9258	0.0012974	cg00577527	126518619	4.953	0.858149	0.045623	0.789012	0.829992	0.88674	0.938051	UROC1;UROC1	NM_144639;NM_001165974	TSS1500;TSS1500	.
chr21_46228815_46228851	CCCGCCCCT	LSS	UTR5	Colon, transverse	176	-0.005021	0.105366	1.1065e-05	20.921	0.00136311	cg05822049	46211830	17.003	0.879697	0.0345239	0.816132	0.858821	0.900978	0.93368	LSS;LSS;LSS;LSS	NM_001145437;NM_001001438;NM_001145436;NM_002340	Body;Body;Body;Body	.
chr14_95370897_95370933	AC	LINC02292;SYNE3	intergenic	Colon, transverse	176	0.004792	0.105365	1.10661e-05	20.9231	0.00136316	cg14013080	95360660	10.255	0.650333	0.0596552	0.564209	0.616746	0.692274	0.737015	.	.	.	S_Shore
chr15_65029828_65029860	TTTA	MTFMT	upstream	Lung	175	0.010291	0.105941	1.10671e-05	20.9311	0.00129765	cg06674527	65077590	47.746	0.934217	0.0523097	0.814452	0.912837	0.97379	0.984226	LOC390594	NM_001101362	1stExon	Island
chr9_122547620_122547658	GT	OR1N1;OR1N2	intergenic	Lung	177	0.012128	0.104785	1.10761e-05	20.9483	0.00129856	cg16541571	122553199	5.56	0.445276	0.0616435	0.346732	0.40159	0.482225	0.556868	OR1N2	NM_001004457	1stExon	.
chr11_1128260_1128300	CA	MUC2;MUC5AC	intergenic	Ovary	122	-0.00497	0.149237	1.10828e-05	20.9166	0.00201547	cg16800434	1128419	0.139	0.548947	0.0514524	0.471954	0.515583	0.580586	0.626339	.	.	.	.
chr1_9251436_9251472	TGT	H6PD	intronic	Prostate	95	0.019195	0.188433	1.10832e-05	20.8344	0.00464984	cg16819780	9232078	19.376	0.616937	0.081105	0.491196	0.562469	0.663316	0.743091	.	.	.	N_Shelf
chr7_23708269_23708301	TG	FAM221A;STK31	intergenic	Lung	177	-0.001456	0.104778	1.1084e-05	20.9631	0.00129939	cg26600954	23680173	28.112	0.0977445	0.0183009	0.0635227	0.0885488	0.109972	0.123747	C7orf46;C7orf46;C7orf46;C7orf46;C7orf46;C7orf46	NM_001127365;NM_199136;NM_001127364;NM_001127365;NM_199136;NM_001127364	5'UTR;5'UTR;1stExon;1stExon;1stExon;5'UTR	Island
chr20_34709160_34709184	GT	TP53INP2	intronic	Ovary	122	0.015219	0.149233	1.10862e-05	20.9229	0.00201569	cg00876694	34707103	2.069	0.563787	0.053278	0.492335	0.524387	0.591422	0.668204	TP53INP2	NM_021202	5'UTR	N_Shore
chr6_170281880_170281920	ATGA	DLL1	downstream	Lung	177	-0.013092	0.104772	1.10907e-05	20.9759	0.00130011	cg06212289	170296970	15.07	0.251907	0.0575938	0.170819	0.209762	0.285194	0.352217	.	.	.	Island
chr8_11114727_11114773	TG	XKR6	intronic	Lung	177	-0.001751	0.104769	1.10943e-05	20.9826	0.00130044	cg17016032	11162754	48.004	0.950615	0.0232599	0.907192	0.940198	0.966294	0.975891	XKR6	NM_173683	Body	.
chr1_88848611_88848651	GT	PKN2;GTF2B	intergenic	Lung	177	0.002158	0.104767	1.10959e-05	20.9858	0.00130048	cg13109106	88867846	19.215	0.944114	0.0186256	0.909334	0.933531	0.955864	0.969552	GTF2B	NM_001514	Body	.
chr17_76498789_76498823	GT	RHBDF2	intronic	Lung	177	-0.003525	0.104767	1.1096e-05	20.9859	0.00130048	cg11434671	76528529	29.723	0.54849	0.0636461	0.446686	0.50861	0.590377	0.646815	CYGB	NM_134268	3'UTR	.
chr7_70303439_70303473	AC	AUTS2	intronic	Prostate	95	-0.009833	0.188412	1.1097e-05	20.8605	0.00465427	cg10222552	70316868	13.412	0.750574	0.0825493	0.617798	0.701926	0.800579	0.877349	AUTS2;AUTS2	NM_015570;NM_001127231	Body;Body	.
chr1_44553371_44553411	GAAT	RNF220	intronic	Ovary	122	0.017449	0.149218	1.10988e-05	20.9467	0.00201779	cg10637930	44545439	7.952	0.52594	0.0731914	0.439992	0.48148	0.551772	0.646692	MIR5584;RNF220	NR_049849;NM_018150	TSS200;Body	.
chr18_10934636_10934682	GT	PIEZO2	intronic	Ovary	122	-0.012501	0.149212	1.11037e-05	20.9559	0.00201848	cg12266591	10926442	8.217	0.149166	0.104869	0.0349081	0.0695476	0.197017	0.32617	PIEZO2	NM_022068	Body	.
chr6_17821552_17821588	GT	KIF13A	intronic	Colon, transverse	176	-0.00371	0.105331	1.11038e-05	20.9943	0.00136758	cg16773290	17831300	9.73	0.570718	0.155886	0.288127	0.491056	0.695356	0.811499	KIF13A;KIF13A;KIF13A;KIF13A	NM_001105568;NM_001105567;NM_001105566;NM_022113	Body;Body;Body;Body	.
chr17_17030601_17030637	TGAA	LINC02090;MPRIP	intergenic	Colon, transverse	176	-0.009963	0.105331	1.11042e-05	20.9951	0.00136758	cg26771557	17051947	21.328	0.539158	0.0669513	0.438717	0.491492	0.573628	0.662174	MPRIP;MPRIP	NM_015134;NM_201274	Body;Body	.
chr1_119001963_119002056	CT	LOC105378933	upstream	Colon, transverse	176	-0.003052	0.10533	1.11058e-05	20.9982	0.00136769	cg11391335	118979305	22.7045	0.42982	0.0800456	0.289152	0.377179	0.483578	0.57272	TBX15	NM_152380	5'UTR	N_Shore
chr10_117530525_117530574	AC	EMX2OS	ncRNA_intronic	Colon, transverse	176	0.009572	0.105326	1.111e-05	21.006	0.00136808	cg17249170	117546287	15.7375	0.412927	0.0649277	0.30959	0.370718	0.458142	0.514788	EMX2;EMX2;EMX2OS	NM_001165924;NM_004098;NR_002791	Body;Body;TSS1500	S_Shore
chr18_58214607_58214643	TG	NEDD4L	intronic	Colon, transverse	176	-0.006444	0.105325	1.11104e-05	21.0068	0.00136808	cg23757461	58257656	43.031	0.584651	0.10737	0.408085	0.507341	0.650127	0.78137	NEDD4L;NEDD4L;NEDD4L;NEDD4L;NEDD4L;NEDD4L;NEDD4L;NEDD4L;NEDD4L	NM_001144964;NM_015277;NM_001144971;NM_001144966;NM_001144965;NM_001144968;NM_001144967;NM_001144969;NM_001144970	5'UTR;Body;5'UTR;5'UTR;5'UTR;Body;Body;Body;5'UTR	S_Shore
chr2_42927944_42927968	GT	HAAO;LINC01819	intergenic	Lung	177	-0.016678	0.104752	1.11138e-05	21.0196	0.00130233	cg17630414	42935987	8.031	0.757736	0.070767	0.640173	0.717842	0.803911	0.870228	.	.	.	.
chr16_66461569_66461614	AC	BEAN1	intronic	Ovary	122	0.007574	0.149197	1.11153e-05	20.9779	0.00202041	cg15597619	66460181	1.4105	0.367806	0.0767023	0.264184	0.310094	0.416962	0.488723	BEAN1;BEAN1;BEAN1;BEAN1	NM_001136106;NM_001197225;NM_001197224;NM_001178020	5'UTR;5'UTR;5'UTR;Body	.
chr6_149052592_149052614	TC	UST	intronic	Colon, transverse	176	-0.014605	0.105321	1.11157e-05	21.0169	0.00136865	cg21368479	149093882	41.279	0.406931	0.106625	0.223225	0.348667	0.466979	0.579834	.	.	.	.
chr1_23169971_23169999	AC	LUZP1;HTR1D	intergenic	Ovary	122	0.04659	0.149194	1.11182e-05	20.9834	0.00202074	cg19743168	23218502	48.517	0.198926	0.121517	0.0580772	0.107625	0.255665	0.44303	.	.	.	S_Shore
chr4_2415451_2415479	AC	ZFYVE28	intronic	Lung	177	0.005163	0.104747	1.11186e-05	21.0287	0.00130273	cg12215043	2371807	43.658	0.705067	0.0556683	0.602877	0.668992	0.741442	0.792513	ZFYVE28;ZFYVE28;ZFYVE28;ZFYVE28	NM_001172656;NM_020972;NM_001172658;NM_001172657	Body;Body;Body;Body	.
chr3_30697285_30697324	AC	TGFBR2;GADL1	intergenic	Ovary	122	-0.015458	0.149182	1.11282e-05	21.0021	0.00202235	cg08672465	30721577	24.2725	0.701164	0.117359	0.532994	0.609666	0.76543	0.914091	.	.	.	.
chr14_67439533_67439593	TTTC	PLEK2;MIR5694	intergenic	Prostate	95	-0.006904	0.188364	1.1129e-05	20.9206	0.00466665	cg24970558	67458412	18.849	0.314579	0.0862589	0.214661	0.259291	0.352255	0.453899	.	.	.	.
chr11_118607329_118607393	GTG	PHLDB1	intronic	Ovary	122	0.001717	0.149172	1.11361e-05	21.017	0.00202337	cg20110707	118611277	3.916	0.118266	0.0334713	0.0753186	0.0962188	0.133245	0.176949	PHLDB1;PHLDB1;PHLDB1	NM_001144758;NM_001144759;NM_015157	5'UTR;5'UTR;5'UTR	S_Shore
chr1_3450012_3450038	GT	PRDM16;ARHGEF16	intergenic	Ovary	122	-0.004662	0.149171	1.11369e-05	21.0187	0.00202337	cg26723365	3466860	16.835	0.752837	0.0468646	0.669049	0.7345	0.782427	0.811435	ARHGEF16	NM_014448	Body	.
chr22_20874349_20874395	CA	SNAP29	intronic	Colon, transverse	176	0.00447	0.1053	1.11393e-05	21.0615	0.00137146	cg20180721	20859099	15.273	0.0315146	0.035421	0.0142163	0.0169301	0.0273286	0.0855315	SNAP29;SNAP29;PI4KA	NM_004782;NM_004782;NM_058004	1stExon;5'UTR;TSS1500	Island
chr1_206526269_206526293	GT	RASSF5	intronic	Ovary	122	0.003029	0.149165	1.11421e-05	21.0284	0.00202411	cg04144533	206508650	17.631	0.33834	0.0870041	0.209369	0.272211	0.401018	0.463641	RASSF5;RASSF5	NM_182663;NM_182664	Body;Body	S_Shore
chr15_41556850_41556896	GAA	RPAP1;TYRO3	intergenic	Lung	177	0.018853	0.104725	1.11441e-05	21.0769	0.00130548	cg15330654	41564322	7.449	0.875004	0.0533539	0.790047	0.839187	0.919724	0.952817	TYRO3	NM_006293	Body	.
chr11_130784864_130784912	AC	LINC02873;LINC02551	intergenic	Ovary	122	-0.008247	0.149152	1.11521e-05	21.0473	0.00202553	cg06586886	130801570	16.682	0.787211	0.0639505	0.686462	0.747636	0.837686	0.872164	.	.	.	.
chr11_17015877_17015907	CA	PLEKHA7;OR7E14P	intergenic	Colon, transverse	176	0.006232	0.105286	1.11547e-05	21.0907	0.00137327	cg16183736	17021688	5.796	0.890462	0.0590318	0.76965	0.857124	0.938708	0.966017	.	.	.	.
chr16_3428380_3428412	TAAA	ZNF174;ZNF597	intergenic	Colon, transverse	176	-0.008751	0.105285	1.11565e-05	21.0939	0.00137339	cg26668626	3401006	27.39	0.041661	0.0291676	0.0235148	0.0292406	0.0406973	0.0817859	ZNF174;ZNF434;ZNF434;ZNF174	NM_001032292;NM_017810;NM_017810;NM_003450	TSS200;1stExon;5'UTR;TSS200	Island
chr4_1249491_1249503	GCCGCA	CTBP1-DT	ncRNA_intronic	Ovary	115	-0.031711	0.157652	1.11582e-05	21.0589	0.00202645	cg15586393	1250298	0.801	0.499221	0.100319	0.355019	0.446041	0.555195	0.664097	CTBP1;CTBP1;C4orf42	NM_001328;NM_001012614;NM_052861	TSS1500;TSS1500;TSS200	Island
chr11_69451282_69451374	ATGG	LOC102724265;LINC01488	intergenic	Colon, transverse	176	-0.004968	0.105283	1.11583e-05	21.0973	0.00137352	cg21408915	69471463	20.135	0.666221	0.0910058	0.519057	0.609147	0.71615	0.819416	.	.	.	Island
chr12_104007233_104007265	CT	GLT8D2	intronic	Lung	177	-0.000778	0.104711	1.11606e-05	21.108	0.00130724	cg27156359	104049964	42.715	0.0396856	0.0128147	0.0242145	0.03116	0.0457316	0.0649857	GLT8D2;GLT8D2	NM_031302;NM_031302	5'UTR;1stExon	.
chr3_44994856_44994906	GT	EXOSC7	intronic	Ovary	122	-0.003821	0.149136	1.11653e-05	21.0722	0.00202754	cg25593573	45036428	41.547	0.0516056	0.037102	0.0175416	0.0266967	0.0596292	0.136998	.	.	.	S_Shore
chr5_124942235_124942255	ATT	ZNF608;LOC101927421	intergenic	Lung	170	-0.006491	0.108832	1.11682e-05	21.1224	0.00130805	cg15800513	124951835	9.59	0.687061	0.0808269	0.542818	0.625991	0.751325	0.799666	.	.	.	.
chr1_153611917_153611952	CA	S100A16	intronic	Ovary	122	-0.007112	0.149129	1.11715e-05	21.084	0.00202848	cg26548293	153633702	21.7675	0.44764	0.0754476	0.327138	0.391511	0.505525	0.560451	C1orf77;S100A13	NM_015607;NM_001024210	TSS1500;5'UTR	Island
chr6_40568684_40568732	TTCC	LRFN2	intronic	Colon, transverse	176	0.009921	0.105268	1.11754e-05	21.1298	0.00137555	cg11331910	40535948	32.76	0.774555	0.0479717	0.71026	0.747662	0.809589	0.840892	LRFN2	NM_020737	5'UTR	.
chr9_112834843_112834883	AC	SNX30	intronic	Ovary	122	0.003427	0.14912	1.11787e-05	21.0975	0.00202958	cg09495519	112861830	26.967	0.827488	0.0530602	0.727911	0.793756	0.865787	0.896004	SNX30	NM_001012994	Body	.
chr13_114141266_114141282	CA	RASA3;CDC16	intergenic	Ovary	122	0.038228	0.149119	1.11798e-05	21.0995	0.00202958	cg25999148	114124010	17.264	0.905422	0.0878856	0.857625	0.902005	0.936738	0.967369	RASA3	NM_007368	Body	.
chr17_78918065_78918099	AC	TIMP2	intronic	Ovary	122	-0.005276	0.14911	1.11873e-05	21.1137	0.00203036	cg08012219	78916954	1.128	0.556572	0.0532149	0.480228	0.524589	0.588108	0.655888	TIMP2	NM_003255	Body	.
chr11_118240732_118240784	AC	MPZL3	intronic	Colon, transverse	176	0.00167	0.105257	1.11879e-05	21.1534	0.001377	cg07315693	118264488	23.73	0.0837873	0.0284021	0.0450436	0.0638322	0.099265	0.132131	MPZL2;MPZL2	NM_144765;NM_005797	TSS200;TSS200	.
chr8_141462062_141462106	CA	MROH5	intronic	Colon, transverse	176	-0.004725	0.105256	1.11893e-05	21.1561	0.00137708	cg15412718	141507706	45.622	0.68536	0.0517755	0.601915	0.651965	0.723584	0.768328	FLJ43860	NM_207414	TSS1500	.
chr1_11648972_11649002	CAGCC	FBXO2	intronic	Colon, transverse	176	0.015187	0.105255	1.11902e-05	21.1578	0.0013771	cg00085122	11648961	0.026	0.0698918	0.0399163	0.0267414	0.042882	0.0836551	0.155563	FBXO2	NM_012168	Body	Island
chr20_45125224_45125258	GT	WFDC12	upstream	Lung	177	-0.015122	0.104683	1.11923e-05	21.1681	0.00131072	cg11555591	45117623	7.618	0.566968	0.0816251	0.440944	0.505461	0.622435	0.719157	.	.	.	.
chr2_65023319_65023359	TG	SLC1A4	UTR3	Colon, transverse	176	0.005201	0.10525	1.11957e-05	21.168	0.00137768	cg11143475	65027785	4.446	0.82165	0.0583513	0.727886	0.779378	0.860169	0.917276	.	.	.	.
chr1_156435323_156435355	GT	MIR9-1HG;MEF2D	intergenic	Colon, transverse	176	-0.018954	0.10525	1.11964e-05	21.1695	0.00137768	cg14087168	156480877	45.538	0.401836	0.120099	0.215736	0.300118	0.498704	0.594586	MEF2D	NM_005920	Body	.
chr2_86787884_86787898	GA	CD8A	intronic	Lung	177	0.01159	0.104678	1.11981e-05	21.179	0.00131123	cg25355010	86791806	3.915	0.617947	0.0472401	0.535479	0.585059	0.652886	0.688753	CD8A;CD8A;CD8A;CD8A	NM_171827;NM_001768;NR_027353;NM_001145873	TSS200;TSS200;TSS200;5'UTR	S_Shore
chr12_114678020_114678056	CA	TBX3	intronic	Lung	177	0.028789	0.104676	1.11999e-05	21.1824	0.00131136	cg14738806	114664908	13.13	0.374117	0.132463	0.157444	0.284263	0.464318	0.610259	.	.	.	Island
chr11_43947739_43947765	AG	C11orf96;ACCSL	intergenic	Colon, transverse	176	0.002739	0.105246	1.12001e-05	21.1764	0.001378	cg24514080	43937152	10.6	0.918332	0.0481107	0.839545	0.884635	0.959576	0.977108	.	.	.	.
chr17_7354528_7354556	GT	KCTD11	UTR3	Colon, transverse	176	0.00969	0.105246	1.12004e-05	21.1771	0.001378	cg21309845	7355179	0.637	0.75692	0.045394	0.685162	0.725098	0.780317	0.841956	TMEM95;TMEM95	NM_198154;NM_198154	5'UTR;1stExon	S_Shelf
chr12_53664344_53664380	AAAT	ATP5MC2	downstream	Colon, transverse	176	-0.014636	0.105243	1.1204e-05	21.1839	0.00137835	cg23931487	53677480	13.118	0.240338	0.0826048	0.10764	0.184121	0.286839	0.37137	ATP5G2;ATP5G2	NM_005176;NM_001002031	TSS1500;TSS1500	Island
chr2_51061373_51061415	AC	LOC730100	ncRNA_intronic	Prostate	95	-0.009846	0.188249	1.12057e-05	21.0648	0.00469673	cg00345522	51033261	28.133	0.177858	0.0738034	0.0707461	0.123323	0.231262	0.302391	NRXN1;NRXN1	NM_001135659;NM_004801	TSS1500;TSS1500	.
chr7_149581085_149581145	AAAACC	ZNF767P	ncRNA_intronic	Ovary	122	0.009628	0.149084	1.1208e-05	21.1529	0.00203354	cg08744726	149626010	44.895	0.578492	0.0869772	0.426261	0.531705	0.632853	0.703412	ZNF767;ZNF767	NR_027789;NR_027788	TSS1500;TSS1500	S_Shore
chr11_73825284_73825322	TG	MRPL48	intronic	Colon, transverse	176	-0.011452	0.105237	1.12102e-05	21.1955	0.00137899	cg19033780	73787539	37.764	0.367503	0.0957877	0.206223	0.30858	0.420821	0.523503	MRPL48	NM_016055	TSS1500	N_Shore
chr10_71996386_71996420	CT	CHST3	intronic	Colon, transverse	176	-0.009861	0.105237	1.12107e-05	21.1964	0.00137899	cg10772263	71986898	9.505	0.583721	0.105208	0.421249	0.504878	0.649468	0.760215	CHST3	NM_004273	5'UTR	.
chr22_24011076_24011134	AC	CABIN1	upstream	Ovary	122	0.002196	0.149077	1.12144e-05	21.1649	0.0020345	cg05036892	24010470	0.635	0.915685	0.0293776	0.871089	0.899562	0.935601	0.953788	CABIN1	NM_012295	TSS1500	N_Shore
chr2_1731152_1731180	CA	PXDN	intronic	Colon, transverse	176	0.007318	0.105231	1.12171e-05	21.2086	0.00137962	cg19517718	1743310	12.144	0.125668	0.0611121	0.0262735	0.0875737	0.1569	0.254814	PXDN	NM_012293	Body	Island
chr5_112877981_112878022	TG	REEP5	UTR3	Lung	177	-0.008074	0.10466	1.12179e-05	21.2164	0.0013133	cg04114590	112862167	15.8345	0.522277	0.0830201	0.395291	0.462716	0.583986	0.653211	SRP19	NM_003135	Body	S_Shore
chr17_17793779_17793818	CAG	RAI1	exonic	Colon, transverse	176	-0.014693	0.105228	1.12211e-05	21.2161	0.00137991	cg23155675	17818520	24.7215	0.677742	0.127885	0.456964	0.574001	0.783785	0.837304	SREBF1;SREBF1	NM_004176;NM_001005291	Body;Body	.
chr14_69635595_69635643	CA	SUSD6	intronic	Prostate	95	-0.006182	0.188223	1.12229e-05	21.0972	0.00470185	cg00842095	69650234	14.615	0.706106	0.119347	0.525256	0.629659	0.779792	0.916158	KIAA0247	NM_014734	5'UTR	.
chr8_123157719_123157741	CA	TBC1D31	intronic	Lung	177	-0.004857	0.104654	1.12255e-05	21.2308	0.00131411	cg01891274	123178013	20.283	0.948416	0.02031	0.903761	0.938792	0.963876	0.97296	FAM83A;FAM83A	NM_032899;NM_207006	TSS1500;TSS1500	.
chr11_118274592_118274632	GT	MPZL2;CD3E	intergenic	Colon, transverse	176	0.00779	0.105222	1.12278e-05	21.2288	0.00138064	cg06615010	118291864	17.252	0.553807	0.0556487	0.464095	0.523034	0.591664	0.631607	.	.	.	.
chr8_64586002_64586044	TG	CYP7B1	downstream	Prostate	95	-0.005818	0.188215	1.12281e-05	21.1069	0.00470296	cg01377006	64580170	5.853	0.0184989	0.0105201	0.0113722	0.0140998	0.020358	0.0253549	BHLHE22	NM_152414	TSS200	N_Shore
chr8_20270799_20270831	TG	LZTS1	intronic	Ovary	122	0.009504	0.149059	1.12288e-05	21.192	0.00203662	cg09362585	20276887	6.072	0.943099	0.0331441	0.887308	0.927233	0.966233	0.982929	LZTS1-AS1	NR_047509	Body	.
chr3_159864470_159864514	AC	IQCJ-SCHIP1;SCHIP1	intronic	Ovary	122	0.008325	0.149059	1.12293e-05	21.1931	0.00203662	cg00188627	159839990	24.502	0.507959	0.0779624	0.389157	0.45532	0.559673	0.634852	SCHIP1	NM_014575	Body	.
chr5_56409433_56409447	AC	ANKRD55;LINC01948	intergenic	Prostate	95	0.025317	0.188208	1.1233e-05	21.1161	0.00470397	cg17364026	56413177	3.737	0.683878	0.0850075	0.539779	0.645091	0.740922	0.792936	.	.	.	.
chr15_74170093_74170125	CA	ISLR2;ISLR	intergenic	Lung	177	-0.011952	0.104645	1.12357e-05	21.2502	0.00131523	cg08528709	74128930	41.179	0.0871193	0.0435598	0.0341476	0.0543253	0.113393	0.169752	LOC283731;ISLR2;ISLR2;ISLR2;ISLR2	NR_027073;NM_001130136;NM_001130137;NM_001130138;NM_020851	Body;TSS1500;TSS1500;TSS1500;TSS1500	Island
chr17_2042507_2042513	CT	DPH1;OVCA2	intronic	Lung	177	0.00551	0.104642	1.12392e-05	21.2568	0.00131556	cg03134745	2081207	38.697	0.966701	0.0151694	0.937757	0.95704	0.977456	0.987485	SMG6;SMG6;SMG6;SMG6	NM_001282326;NM_001256828;NM_001256827;NM_017575	Body;Body;Body;Body	.
chr3_15498469_15498485	CA	COLQ	intronic	Lung	177	-0.008063	0.104641	1.124e-05	21.2583	0.00131557	cg17714200	15498648	0.171	0.888196	0.0482223	0.810155	0.853785	0.926367	0.963018	COLQ;COLQ;COLQ;COLQ	NM_080538;NM_080538;NM_080539;NM_005677	1stExon;5'UTR;Body;Body	.
chr12_120530583_120530615	AAAT	COQ5;RNF10	intergenic	Colon, transverse	176	0.01261	0.105211	1.12407e-05	21.2533	0.0013819	cg00613587	120539542	8.943	0.751277	0.0825016	0.603752	0.704573	0.819619	0.864941	RNF10	NM_014868	Body	.
chr6_133252942_133252990	AC	EYA4	intronic	Colon, transverse	176	0.008501	0.10521	1.12409e-05	21.2536	0.0013819	cg24675448	133242641	10.325	0.279953	0.0675526	0.175259	0.231904	0.325122	0.39061	EYA4;EYA4;EYA4	NM_004100;NM_172105;NM_172103	5'UTR;5'UTR;5'UTR	Island
chr6_30050746_30050766	AC	ZNRD1ASP	ncRNA_intronic	Lung	177	0.010634	0.104638	1.12436e-05	21.265	0.00131588	cg14983466	30044843	5.913	0.809268	0.0655536	0.702724	0.761294	0.853694	0.914177	NCRNA00171	NR_026751	Body	.
chr3_54871182_54871224	AC	CACNA2D3	intronic	Lung	177	0.007586	0.104638	1.1244e-05	21.2659	0.00131588	cg11445695	54869955	1.248	0.406181	0.0611638	0.309158	0.372205	0.4402	0.513605	CACNA2D3	NM_018398	Body	.
chr8_73053199_73053214	GTTTT	TERF1;SBSPON	intergenic	Ovary	122	-0.004786	0.14904	1.12444e-05	21.2215	0.00203916	cg20997300	73019576	33.6305	0.963479	0.0165822	0.931742	0.954471	0.975806	0.985503	TERF1;TERF1	NM_003218;NM_017489	Body;Body	.
chr3_196630642_196630658	AAAG	LINC01063	downstream	Lung	177	-0.001661	0.104636	1.12456e-05	21.2687	0.00131597	cg11585288	196633118	2.468	0.0671162	0.0203476	0.0377338	0.0546069	0.0778774	0.10692	LINC01063	NR_132101	TSS1500	S_Shore
chr8_72199915_72199954	GT	TRPA1;LOC392232	intergenic	Ovary	122	0.006394	0.149035	1.12485e-05	21.2293	0.00203971	cg24367294	72195053	4.8815	0.885595	0.052395	0.80018	0.854805	0.921781	0.953048	.	.	.	.
chr17_79303851_79303879	TG	RBFOX3	intronic	Prostate	95	0.020569	0.188182	1.12505e-05	21.149	0.00471024	cg00466866	79305974	2.109	0.247018	0.0636715	0.164766	0.204911	0.277563	0.351512	RBFOX3	NM_001082575	5'UTR	.
chr1_998743_998784	GCGGAGCGGAGGGC	HES4	downstream	Lung	177	0.003869	0.104631	1.12519e-05	21.2808	0.00131664	cg15713103	998305	0.4585	0.389964	0.0471315	0.298829	0.360732	0.42224	0.457743	.	.	.	Island
chr19_46429463_46429489	AC	CCDC8;PNMA8A	intergenic	Colon, transverse	176	-0.015841	0.105194	1.12593e-05	21.2884	0.00138389	cg14569776	46471018	41.542	0.824282	0.101273	0.615722	0.774145	0.898823	0.951215	PNMAL1;PNMAL1	NM_018215;NM_001103149	Body;Body	N_Shore
chr2_43169000_43169046	CT	LINC02580;ZFP36L2	intergenic	Ovary	122	-0.002025	0.14902	1.12614e-05	21.2536	0.00204165	cg05087397	43153442	15.581	0.707051	0.0499765	0.624934	0.672797	0.73875	0.783951	.	.	.	.
chr12_47833147_47833173	CG	HDAC7;VDR	intergenic	Colon, transverse	176	-0.004593	0.105187	1.12677e-05	21.3043	0.00138474	cg12858059	47825929	7.231	0.837805	0.0554952	0.74468	0.802602	0.880508	0.927849	.	.	.	.
chr7_128110674_128110704	TG	SND1;MIR129-1	intergenic	Lung	177	-0.006876	0.104616	1.12684e-05	21.312	0.00131844	cg02301128	128152113	41.424	0.850141	0.0654451	0.660037	0.8285	0.890511	0.918869	.	.	.	.
chr17_43578734_43578762	AC	ETV4;MEOX1	intergenic	Ovary	122	-0.01261	0.14901	1.12694e-05	21.2687	0.00204271	cg03078551	43578930	0.182	0.659414	0.108906	0.480174	0.612641	0.735521	0.794516	.	.	.	.
chr6_18284870_18284916	CA	DEK;RNF144B	intergenic	Prostate	95	-0.00674	0.188145	1.12752e-05	21.1954	0.00471849	cg07382842	18277882	7.011	0.366898	0.0589797	0.272101	0.330606	0.408869	0.45359	.	.	.	S_Shore
chr10_93059608_93059628	AC	EXOC6	downstream	Ovary	122	0.03368	0.149001	1.12768e-05	21.2827	0.00204354	cg12110262	93067443	7.825	0.226948	0.0860906	0.114774	0.162536	0.277258	0.381504	CYP26C1	NM_183374	Body	N_Shore
chr20_50016717_50016754	TC	SNAI1;TRERNA1	intergenic	Lung	177	-0.012871	0.104608	1.1278e-05	21.3302	0.00131937	cg13674235	49993344	23.3915	0.325743	0.0619692	0.218135	0.282789	0.362558	0.421898	.	.	.	.
chr15_43370975_43371006	CCCCGG	ZSCAN29	UTR5	Colon, transverse	176	-0.013565	0.105176	1.12802e-05	21.3279	0.0013861	cg02155558	43329750	41.2405	0.0807861	0.0742579	0.0164682	0.0338052	0.10348	0.235974	ADAL;LCMT2;ADAL	NM_001012969;NM_014793;NM_001159280	TSS1500;1stExon;TSS1500	Island
chr12_121596952_121596990	GT	MIR548AQ	downstream	Ovary	122	0.001808	0.148997	1.12803e-05	21.2893	0.00204354	cg01774878	121625100	28.129	0.0321947	0.0128266	0.0179181	0.0240143	0.0375959	0.0540105	ORAI1	NM_032790	TSS1500	N_Shore
chr21_37563881_37563893	CGTCCG	DYRK1A;KCNJ6	intergenic	Ovary	122	0.025065	0.148997	1.12805e-05	21.2896	0.00204354	cg05422396	37564243	0.356	0.114048	0.0444584	0.0490684	0.082442	0.144915	0.193412	.	.	.	Island
chr8_142636959_142637017	AC	ARC;LOC101928087	intergenic	Lung	177	0.003142	0.104601	1.12859e-05	21.345	0.0013202	cg23641264	142667223	30.235	0.935846	0.0330132	0.874589	0.921981	0.959134	0.976103	JRK;JRK	NM_001077527;NM_003724	5'UTR;5'UTR	N_Shelf
chr8_73992836_73992876	TG	LY96	intronic	Colon, transverse	176	0.008828	0.105168	1.12894e-05	21.3452	0.00138704	cg07321291	73970638	22.218	0.613093	0.0913464	0.468435	0.554921	0.668535	0.742251	TCEB1;TCEB1;TCEB1;TCEB1;TCEB1;TCEB1;TCEB1;TCEB1;TCEB1;TCEB1;TCEB1	NM_001204862;NM_001204861;NM_001204863;NM_001204864;NM_001204862;NM_001204861;NM_001204860;NM_005648;NM_001204859;NM_001204858;NM_001204857	ExonBnd;ExonBnd;5'UTR;5'UTR;5'UTR;5'UTR;5'UTR;5'UTR;5'UTR;5'UTR;5'UTR	N_Shore
chr1_78100941_78100981	AC	GIPC2	intronic	Lung	177	-0.00746	0.104597	1.12902e-05	21.3532	0.00132054	cg07305270	78143535	42.574	0.828818	0.0649934	0.728324	0.789683	0.871899	0.926583	.	.	.	.
chr19_34594652_34594702	GT	SCGB1B2P	ncRNA_intronic	Ovary	122	-0.018634	0.148981	1.12937e-05	21.3146	0.00204575	cg12017434	34595343	0.666	0.321839	0.150391	0.0895981	0.202107	0.418622	0.571693	SCGBL	NM_001025591	TSS1500	.
chr6_137790590_137790641	AC	LINC02539;WAKMAR2	intergenic	Colon, transverse	176	0.010658	0.105164	1.12943e-05	21.3546	0.00138756	cg14510632	137790381	0.2345	0.345266	0.185003	0.0933807	0.202159	0.454293	0.718051	.	.	.	.
chr17_66399080_66399100	TTTTC	PRKCA-AS1	ncRNA_intronic	Prostate	95	-0.030885	0.188116	1.12947e-05	21.2322	0.00472458	cg25546629	66374433	24.657	0.80785	0.073402	0.667764	0.772718	0.857219	0.910096	PRKCA	NM_002737	Body	.
chr6_8549644_8549674	AC	LOC100506207	ncRNA_intronic	Prostate	95	-0.006544	0.188116	1.12948e-05	21.2322	0.00472458	cg20945861	8545542	4.117	0.675879	0.0897566	0.525193	0.633661	0.744007	0.822823	LOC100506207;LOC100506207	NR_038979;NR_038980	Body;Body	.
chr1_230769616_230769680	CTAT	CAPN9	intronic	Ovary	122	0.01953	0.148977	1.12969e-05	21.3206	0.00204612	cg05712010	230759537	10.111	0.704782	0.113243	0.517537	0.63415	0.786771	0.883265	CAPN9;CAPN9	NM_016452;NM_006615	Body;Body	.
chr11_112261450_112261482	GT	PLET1;LOC100132686	upstream;downstream	Ovary	122	-0.005928	0.14897	1.13026e-05	21.3314	0.00204696	cg14747847	112270603	9.137	0.668168	0.0791654	0.533557	0.622108	0.717731	0.781581	LOC283140	NR_126004	TSS200	.
chr4_16084305_16084352	AAAAC	PROM1	upstream	Lung	177	-0.011301	0.104584	1.13053e-05	21.3818	0.00132223	cg21647189	16084191	0.1375	0.171999	0.0507284	0.096407	0.138257	0.201966	0.259218	PROM1;PROM1	NM_001145848;NM_001145847	TSS200;TSS1500	S_Shore
chr2_79015881_79015930	AC	LOC105374820;REG3G	intergenic	Colon, transverse	176	0.005689	0.105154	1.13053e-05	21.3754	0.00138856	cg07688562	79005462	10.4435	0.554443	0.0836726	0.435115	0.504286	0.599464	0.720599	.	.	.	.
chr2_42791918_42791941	GT	HAAO	intronic	Colon, transverse	176	-0.008051	0.105154	1.13054e-05	21.3755	0.00138856	cg26424147	42828844	36.9145	0.258745	0.0352206	0.206945	0.234366	0.284425	0.320822	.	.	.	S_Shore
chr4_16304535_16304571	GT	TAPT1-AS1;LDB2	intergenic	Colon, transverse	176	0.008582	0.105152	1.13073e-05	21.3792	0.00138864	cg09729807	16289378	15.175	0.373777	0.0432915	0.306439	0.342907	0.401794	0.436865	.	.	.	.
chr4_3376247_3376293	AC	RGS12	intronic	Colon, transverse	176	0.005852	0.105151	1.13088e-05	21.3819	0.0013887	cg11234772	3371202	5.068	0.702804	0.0891213	0.558337	0.64903	0.762408	0.834806	RGS12;RGS12;RGS12	NM_002926;NM_198229;NM_198227	Body;Body;Body	N_Shore
chr11_117595059_117595089	AC	DSCAML1	intronic	Lung	177	-0.004516	0.10458	1.13108e-05	21.3922	0.00132279	cg20191725	117583428	11.646	0.428881	0.0485464	0.347182	0.400374	0.460425	0.510261	DSCAML1	NM_020693	Body	.
chr10_93441997_93442041	AC	MYOF	intronic	Lung	177	-0.005102	0.104579	1.13115e-05	21.3935	0.00132279	cg20621765	93438617	3.402	0.502813	0.085587	0.384054	0.447332	0.555804	0.655201	MYOF;MYOF	NM_133337;NM_013451	Body;Body	.
chr2_8457554_8457594	CATA	LINC00299;LINC01814	intergenic	Ovary	122	0.015561	0.148958	1.13129e-05	21.3507	0.00204862	cg05204532	8457047	0.527	0.501093	0.0667964	0.409452	0.453335	0.545663	0.607543	.	.	.	Island
chr8_1993922_1993959	AC	KBTBD11	intronic	Lung	177	0.006289	0.104573	1.13178e-05	21.4054	0.00132339	cg19627093	1952726	41.2145	0.70285	0.0782688	0.578488	0.651648	0.758445	0.82147	ARHGEF10	NM_014629	Body	.
chr22_29982937_29982975	TG	MTMR3	intronic	Lung	177	-0.00724	0.104573	1.13181e-05	21.4059	0.00132339	cg13250067	29998822	15.866	0.915368	0.0806534	0.774237	0.848478	0.971096	0.98151	MTMR3;MTMR3;MTMR3	NM_153051;NM_153050;NM_021090	Body;Body;Body	.
chr8_20304885_20304927	TG	LZTS1	upstream	Lung	177	-0.008555	0.104573	1.1319e-05	21.4076	0.00132341	cg26572207	20304436	0.47	0.554752	0.0823194	0.438734	0.498189	0.602594	0.702957	.	.	.	S_Shore
chr1_150506574_150506606	AC	TARS2	intronic	Ovary	122	-0.022424	0.148948	1.13209e-05	21.3659	0.00204988	cg04165759	150476467	30.123	0.66164	0.142102	0.442897	0.551606	0.771143	0.890465	RPRD2	NM_015203	3'UTR	.
chr10_62047002_62047026	TG	ARID5B	intronic	Lung	177	-0.006585	0.10457	1.13219e-05	21.413	0.00132367	cg23468816	62048989	1.975	0.291981	0.0735767	0.194481	0.242566	0.33407	0.419326	ARID5B;ARID5B	NM_001244638;NM_032199	TSS1500;Body	.
chr4_158768315_158768353	TG	FNIP2	upstream	Colon, transverse	176	-0.002478	0.105137	1.13251e-05	21.4128	0.00139052	cg26244472	158768591	0.257	0.0466079	0.0191393	0.0226441	0.0333399	0.0563605	0.0810148	FNIP2	NM_020840	TSS1500	Island
chr10_97239551_97239603	GT	ARHGAP19-SLIT1	ncRNA_intronic	Colon, transverse	176	0.004846	0.105136	1.13258e-05	21.414	0.00139052	cg06656965	97192938	46.639	0.825718	0.0419749	0.762488	0.801527	0.853272	0.895825	.	.	.	N_Shelf
chr6_133887283_133887311	AC	TARID	ncRNA_intronic	Lung	177	-0.003745	0.104566	1.13266e-05	21.422	0.0013241	cg06643013	133896104	8.807	0.0701779	0.0214252	0.04315	0.0565317	0.080167	0.112815	.	.	.	Island
chr8_133055824_133055872	CAG	PTCSC1	ncRNA_exonic	Lung	177	-0.003342	0.104566	1.13269e-05	21.4226	0.0013241	cg02628177	133067009	11.161	0.623352	0.0770295	0.489199	0.582745	0.670978	0.727579	TG;SLA;SLA;SLA;SLA	NM_003235;NM_001045557;NM_001282964;NM_001282965;NM_001045556	Body;Body;Body;5'UTR;5'UTR	.
chr8_22357784_22357826	TG	PIWIL2	downstream	Lung	177	0.013022	0.104565	1.13277e-05	21.424	0.00132411	cg11781963	22352763	5.042	0.831004	0.0873606	0.687482	0.802776	0.8865	0.924976	PIWIL2;PIWIL2	NM_018068;NM_001135721	Body;Body	.
chr11_65472425_65472465	GT	LOC101927789;MALAT1	intergenic	Lung	177	0.005166	0.104563	1.13296e-05	21.4277	0.00132425	cg14290888	65481512	9.067	0.863882	0.0537689	0.773552	0.827463	0.902362	0.936437	.	.	.	S_Shelf
chr1_234974477_234974511	GT	LOC101927851;LINC01348	intergenic	Colon, transverse	176	0.010639	0.105131	1.13318e-05	21.4255	0.00139107	cg13272845	234970251	4.243	0.207398	0.0986236	0.0574384	0.132493	0.28482	0.37873	.	.	.	.
chr13_106916434_106916471	CCCGC	LINC00443;FAM155A	intergenic	Colon, transverse	176	-0.011001	0.10513	1.1333e-05	21.4277	0.00139107	cg04314986	106917060	0.6075	0.928145	0.0507962	0.837171	0.911933	0.958118	0.980383	.	.	.	N_Shore
chr11_97260399_97260435	GT	LINC02737;CNTN5	intergenic	Ovary	120	0.020952	0.151266	1.13335e-05	21.3897	0.00205177	cg21719163	97290694	30.277	0.444654	0.108309	0.279252	0.365539	0.530579	0.618152	.	.	.	.
chr9_7529903_7529939	AC	KDM4C;DMAC1	intergenic	Colon, transverse	158	0.00258	0.116559	1.13363e-05	21.4339	0.00139136	cg11030597	7537075	7.154	0.676827	0.138448	0.440835	0.581623	0.778694	0.882544	.	.	.	.
chr6_81941768_81941802	AC	LINC02542	ncRNA_intronic	Colon, transverse	176	-0.003939	0.105127	1.13371e-05	21.4355	0.00139137	cg03959085	81969651	27.866	0.854886	0.0450309	0.783905	0.822774	0.887621	0.93089	.	.	.	.
chr10_114769415_114769479	AAAG	LOC101927692	ncRNA_intronic	Ovary	121	-0.002814	0.150075	1.13461e-05	21.4135	0.00205346	cg10858945	114768559	0.888	0.181195	0.052768	0.112586	0.142905	0.205001	0.268084	.	.	.	Island
chr1_202295870_202295914	GT	LGR6	intronic	Ovary	122	-0.019201	0.148912	1.13511e-05	21.4229	0.00205417	cg21169940	202282780	13.112	0.889932	0.137295	0.457443	0.89638	0.959278	0.974072	LGR6;LGR6;LGR6	NM_001017403;NM_021636;NM_001017404	Body;Body;Body	.
chr8_69893416_69893446	TC	SLCO5A1;PRDM14	intergenic	Colon, transverse	176	0.009791	0.105112	1.13539e-05	21.4673	0.00139334	cg15299057	69942911	49.48	0.145795	0.0857072	0.0433513	0.080475	0.203412	0.290759	.	.	.	.
chr12_130897372_130897406	AC	RAN;ADGRD1	intergenic	Lung	177	0.002203	0.10454	1.13566e-05	21.4787	0.00132724	cg20213071	130917495	20.106	0.939727	0.0234968	0.900063	0.925024	0.95777	0.976684	.	.	.	.
chr19_17807111_17807145	GT	B3GNT3	intronic	Colon, transverse	176	0.005047	0.105106	1.13606e-05	21.48	0.0013939	cg23771661	17794523	12.605	0.388955	0.0789867	0.254751	0.329002	0.447682	0.512592	B3GNT3	NM_014256	TSS1500	N_Shore
chr4_76956962_76956994	TG	SEPTIN11	intronic	Colon, transverse	176	0.002261	0.105106	1.13607e-05	21.48	0.0013939	cg26846077	76995649	38.671	0.941614	0.0278289	0.891335	0.929695	0.960339	0.974888	SEPT11;SEPT11	NM_001306147;NM_018243	5'UTR;Body	.
chr7_75616584_75616638	GGA	HIP1	intronic	Lung	177	0.002557	0.104536	1.13607e-05	21.4865	0.00132756	cg18017575	75584545	32.066	0.705974	0.0463632	0.62844	0.675414	0.740298	0.770369	HIP1;HIP1	NM_001243198;NM_005338	Body;Body	.
chr19_46467332_46467352	AC	PNMA8A	UTR3	Colon, transverse	176	-0.010913	0.105104	1.13626e-05	21.4837	0.00139405	cg19560927	46492055	24.713	0.524626	0.11237	0.336605	0.449491	0.58795	0.740451	PNMAL2;PNMAL2	NM_020709;NM_020709	1stExon;3'UTR	N_Shore
chr7_135732689_135732741	CA	FAM180A	UTR3	Ovary	122	-0.004446	0.148898	1.13632e-05	21.4457	0.00205596	cg26716017	135707611	25.104	0.88106	0.051609	0.793188	0.846596	0.918252	0.958155	SLC13A4	NM_012450	Body	.
chr10_50991310_50991343	GCC	PRKG1	UTR5	Prostate	95	-0.004708	0.188013	1.13645e-05	21.3634	0.00474952	cg13719243	50990983	0.3435	0.080624	0.0412984	0.0476274	0.0577087	0.0884855	0.135666	PRKG1	NM_001098512	TSS1500	N_Shore
chr9_115637561_115637617	AGGA	DELEC1;LOC101928775	intergenic	Ovary	122	-0.007641	0.148884	1.13747e-05	21.4674	0.00205764	cg20958876	115615807	21.782	0.717586	0.0703937	0.61289	0.667532	0.763031	0.835787	.	.	.	.
chr1_45586239_45586323	GT	NASP	intronic	Lung	177	0.004021	0.104521	1.13786e-05	21.5204	0.00132949	cg17721068	45624178	37.897	0.367072	0.0530477	0.285614	0.330799	0.399866	0.451678	CCDC17;CCDC17	NM_001114938;NM_001190182	TSS200;TSS200	S_Shore
chr1_1955018_1955089	GGAAGTGCGGCTCACACC	CFAP74	intronic	Lung	177	0.011264	0.10452	1.13801e-05	21.5233	0.00132958	cg24495298	1966346	11.2925	0.497793	0.0492539	0.421291	0.463319	0.528782	0.580841	KIAA1751	NM_001080484	Body	Island
chr20_50028277_50028323	AC	SNAI1;TRERNA1	intergenic	Ovary	122	0.010868	0.148873	1.13837e-05	21.4844	0.00205887	cg13674235	49993344	34.956	0.357457	0.107798	0.191174	0.281151	0.431744	0.546391	.	.	.	.
chr15_70019956_70019998	TG	LINC00593;TLE3	intergenic	Lung	177	-0.006991	0.104509	1.13923e-05	21.5462	0.00133092	cg02628483	70024785	4.808	0.897949	0.0607584	0.769658	0.867747	0.94442	0.969231	.	.	.	.
chr11_118700777_118700813	TTTA	TREH;DDX6	intergenic	Prostate	95	0.017154	0.187971	1.13931e-05	21.417	0.00476039	cg01518295	118702247	1.452	0.801209	0.0680928	0.683597	0.764231	0.851638	0.889714	.	.	.	.
chr3_195830705_195830849	GCAGTGGCCGGCTGGGT	MUC4;LINC01983	intergenic	Colon, transverse	176	0.011549	0.105077	1.13938e-05	21.5427	0.0013977	cg15729578	195849519	18.742	0.749845	0.0833448	0.616067	0.695281	0.813484	0.880234	.	.	.	.
chr1_26512297_26512354	CT	HMGN2;RPS6KA1	intergenic	Colon, transverse	176	0.002649	0.105075	1.13964e-05	21.5476	0.00139792	cg14164839	26496990	15.3355	0.606104	0.0775606	0.488731	0.546979	0.653025	0.744748	.	.	.	N_Shelf
chr1_205229153_205229197	TG	TMCC2	intronic	Lung	177	-0.005945	0.104504	1.13989e-05	21.5587	0.00133153	cg19856613	205243932	14.757	0.516787	0.0429597	0.427728	0.495398	0.545492	0.579145	TMCC2;TMCC2	NM_014858;NM_001242925	Body;Body	S_Shelf
chr17_43408703_43408758	TTTCT	ARL4D;MIR2117HG	intergenic	Prostate	95	0.008322	0.187962	1.13993e-05	21.4288	0.00476196	cg02007745	43412006	3.2755	0.367948	0.103904	0.199897	0.299616	0.438874	0.533016	.	.	.	.
chr12_130123910_130123936	TG	LINC02419;FZD10-AS1	intergenic	Lung	177	0.011033	0.104501	1.14024e-05	21.5654	0.00133185	cg04956585	130119833	4.09	0.825629	0.0556734	0.722114	0.792895	0.868999	0.894394	.	.	.	.
chr22_41449989_41450017	TG	TOB2;PHF5A	intergenic	Colon, transverse	176	0.004258	0.105069	1.14035e-05	21.561	0.00139861	cg17164791	41470313	20.31	0.849036	0.0944923	0.672857	0.786527	0.927362	0.955268	ACO2	NM_001098	Body	S_Shore
chr22_22932696_22932739	CA	IGLL5;RSPH14	intergenic	Colon, transverse	176	-0.003197	0.105068	1.14048e-05	21.5634	0.00139868	cg19423872	22921286	11.4315	0.625245	0.0333227	0.569326	0.603553	0.646975	0.676635	.	.	.	.
chr19_5035880_5035904	GC	KDM4B	intronic	Lung	177	0.002174	0.104498	1.14052e-05	21.5706	0.00133209	cg07505433	5037208	1.316	0.542722	0.0602075	0.448876	0.497869	0.58038	0.633801	KDM4B	NM_015015	Body	Island
chr4_165357888_165357958	CCTTC	MSMO1;CPE	intergenic	Colon, transverse	176	0.000689	0.105066	1.14067e-05	21.5671	0.00139874	cg09639411	165344924	12.999	0.964439	0.0159702	0.936642	0.957514	0.975357	0.985022	.	.	.	.
chr1_169722126_169722144	GT	SELE	downstream	Colon, transverse	176	-0.009597	0.105066	1.14067e-05	21.5671	0.00139874	cg01158456	169708780	13.355	0.794213	0.0875333	0.642974	0.733334	0.856116	0.915	SELL;SELL	NR_029467;NM_000655	Body;Body	.
chr10_112310638_112310690	AC	GUCY2GP	ncRNA_intronic	Ovary	122	-0.004875	0.14884	1.14112e-05	21.5364	0.00206346	cg26529538	112314407	3.743	0.86355	0.0552695	0.793299	0.835664	0.901265	0.939859	GUCY2GP	NR_028134	Body	.
chr6_29953121_29953160	TAAC	HLA-A;HCG9	intergenic	Colon, transverse	176	0.017285	0.105062	1.14112e-05	21.5757	0.0013992	cg26510738	29956627	3.4865	0.720807	0.0922503	0.543334	0.669559	0.7803	0.869108	.	.	.	Island
chr16_3159781_3159825	GT	CASP16P;OR1F1	intergenic	Colon, transverse	176	0.005153	0.105061	1.14126e-05	21.5782	0.00139927	cg09273414	3114381	45.422	0.575533	0.0778911	0.465402	0.529668	0.620216	0.706094	ZNF205;ZNF205;ZNF205;ZNF205-AS1;ZNF205-AS1	NM_001042428;NM_003456;NM_001278158;NR_024166;NR_024167	Body;Body;Body;Body;Body	.
chr15_70434732_70434772	CA	TLE3;LINC02205	intergenic	Lung	177	-0.011973	0.104491	1.14138e-05	21.5869	0.00133302	cg16124501	70463320	28.568	0.620071	0.0990548	0.464156	0.556633	0.686005	0.775941	.	.	.	.
chr3_138175870_138175906	GT	DBR1	upstream	Ovary	122	-0.006214	0.148834	1.14163e-05	21.546	0.00206419	cg13217658	138177861	1.973	0.884806	0.0488723	0.800438	0.861011	0.913343	0.949847	.	.	.	S_Shelf
chr19_50805791_50805822	AC	C19orf48	upstream	Colon, transverse	176	0.003071	0.105056	1.14188e-05	21.59	0.00139977	cg19738490	50799114	6.6925	0.945892	0.0231021	0.901201	0.933417	0.961154	0.979048	C19orf48;SNORD88B;C19orf48	NM_199249;NR_003068;NM_199250	5'UTR;Body;5'UTR	.
chr17_2183745_2183791	AC	SMG6	intronic	Lung	177	-0.002721	0.104486	1.1419e-05	21.5969	0.00133355	cg15760900	2212503	28.735	0.78149	0.0699046	0.674966	0.733106	0.826897	0.885614	SMG6;SMG6;SMG6	NM_001256828;NM_001256827;NM_017575	Body;Body;Body	.
chr11_134712348_134712397	CACG	B3GAT1-DT;LINC02714	intergenic	Colon, transverse	176	0.01516	0.105048	1.14279e-05	21.6072	0.00140079	cg25194612	134712421	0.0485	0.941491	0.0476549	0.83392	0.933537	0.972253	0.983307	.	.	.	Island
chr15_98405695_98405767	AC	LINC02351	ncRNA_intronic	Prostate	95	0.008858	0.187918	1.14294e-05	21.4852	0.00477238	cg20904725	98403754	1.977	0.928255	0.0589823	0.827004	0.910781	0.968578	0.977779	.	.	.	.
chr21_44299197_44299229	AC	PFKL;AIRE	upstream;downstream	Lung	177	-0.008715	0.104477	1.143e-05	21.6176	0.00133475	cg14766073	44306230	7.017	0.917145	0.03902	0.848826	0.890578	0.947419	0.967955	PFKL;PFKL	NM_002626;NM_001002021	Body;Body	.
chr2_182515954_182516002	TG	PDE1A	intronic	Colon, transverse	176	-0.002422	0.105045	1.14309e-05	21.6128	0.00140106	cg13674428	182522633	6.655	0.0701601	0.0516363	0.031736	0.0487144	0.075352	0.130872	PDE1A;PDE1A;PDE1A	NM_001003683;NM_005019;NM_001258312	5'UTR;TSS200;Body	.
chr17_61397904_61397923	GC	TBX2-AS1	ncRNA_intronic	Lung	177	-0.008391	0.104471	1.14369e-05	21.6307	0.00133548	cg12163132	61398556	0.6425	0.342994	0.0395231	0.283115	0.315873	0.366918	0.413468	TBX2	NM_005994	TSS1500	Island
chr4_185143605_185143632	CGCC	SLC25A4	intronic	Colon, transverse	172	-0.011572	0.10738	1.1438e-05	21.6263	0.00140167	cg03466031	185129144	14.4745	0.626932	0.081549	0.480487	0.574124	0.684861	0.749538	.	.	.	S_Shore
chr1_44031166_44031196	CA	SLC6A9	intronic	Prostate	95	-0.003363	0.187899	1.14417e-05	21.5085	0.00477649	cg12133952	44031680	0.499	0.113207	0.0356091	0.0666935	0.0848227	0.13143	0.181834	SLC6A9	NM_001024845	TSS1500	S_Shore
chr8_15570265_15570303	AC	TUSC3	intronic	Colon, transverse	176	0.005225	0.105035	1.14427e-05	21.6352	0.00140206	cg14639904	15536174	34.11	0.797715	0.0600274	0.695904	0.755868	0.833928	0.898944	.	.	.	N_Shelf
chr3_72227479_72227517	AC	LINC00870;RYBP	intergenic	Colon, transverse	176	-0.008308	0.105028	1.14515e-05	21.6517	0.00140304	cg26589414	72210304	17.194	0.989013	0.0270809	0.985393	0.989224	0.993044	0.995021	.	.	.	.
chr6_29679886_29679913	AAAC	ZFP57	intronic	Prostate	95	0.020836	0.187883	1.14527e-05	21.5291	0.00477888	cg00539542	29676767	3.1325	0.857866	0.0530358	0.764824	0.826132	0.89738	0.938681	ZFP57	NM_001109809	Body	.
chr10_42327390_42327438	GT	NONE;LOC441666	intergenic	Prostate	95	0.012477	0.18788	1.14551e-05	21.5337	0.00477888	cg24714864	42368102	40.688	0.169603	0.0969573	0.0594857	0.100719	0.216533	0.373396	LOC441666	NR_024380	TSS200	S_Shore
chr18_5192385_5192445	TTTC	AKAIN1	intronic	Ovary	122	0.001043	0.148786	1.1457e-05	21.6228	0.00207115	cg23811789	5197463	5.048	0.033836	0.0157362	0.0183839	0.0242687	0.0392554	0.0552336	LOC642597	NM_001145194	TSS1500	S_Shore
chr5_81257141_81257183	GT	CKMT2-AS1	ncRNA_intronic	Lung	177	0.003254	0.104452	1.14587e-05	21.6719	0.00133786	cg11323506	81233316	23.846	0.353037	0.0578009	0.252226	0.315719	0.392734	0.44133	RNU5E;RNU5D;CKMT2;CKMT2;CKMT2	NR_002754;NR_002755;NM_001825;NM_001099735;NM_001099736	Body;Body;TSS200;TSS200;TSS200	.
chr2_233321986_233322036	AC	SAG	intronic	Colon, transverse	176	0.002393	0.105019	1.14617e-05	21.671	0.00140411	cg00010506	233319336	2.675	0.806493	0.0469944	0.727263	0.777745	0.837361	0.877235	SAG	NM_000541	Body	.
chr8_94237887_94237937	AC	CDH17;GEM	intergenic	Prostate	95	-0.009688	0.187864	1.14658e-05	21.5538	0.00478229	cg07306755	94262625	24.713	0.221612	0.0868511	0.112429	0.171327	0.254385	0.381661	GEM;GEM	NM_005261;NM_181702	TSS1500;TSS1500	S_Shore
chr1_226667826_226667854	TG	ITPKB-IT1	ncRNA_intronic	Lung	177	-0.001574	0.104446	1.1466e-05	21.6857	0.00133859	cg04022888	226667867	0.027	0.977152	0.0101632	0.955133	0.971394	0.984762	0.989212	ITPKB-IT1;ITPKB	NR_103784;NM_002221	Body;Body	.
chr6_13477216_13477254	GT	GFOD1	intronic	Ovary	122	-0.040991	0.148775	1.14661e-05	21.6399	0.00207239	cg10307207	13522844	45.609	0.21652	0.203386	0.031337	0.0530605	0.301634	0.607654	.	.	.	.
chr17_80173325_80173342	GC	CARD14	intronic	Lung	177	0.005439	0.104446	1.14664e-05	21.6864	0.00133859	cg05745871	80151676	21.6575	0.958926	0.0211954	0.922881	0.950625	0.972501	0.980673	.	.	.	S_Shelf
chr1_54298930_54298960	AC	SSBP3	intronic	Colon, transverse	176	-0.003943	0.105014	1.14672e-05	21.6815	0.0014047	cg12249036	54296667	2.278	0.650048	0.0787276	0.518443	0.603612	0.701083	0.758044	SSBP3;SSBP3;SSBP3	NM_018070;NM_001009955;NM_145716	Body;Body;Body	.
chr17_82212741_82212759	CCCACGCCT	CCDC57	intronic	Lung	177	0.012492	0.104444	1.14688e-05	21.6909	0.00133878	cg20531020	82230722	17.972	0.413169	0.0391407	0.340577	0.3915	0.437814	0.474752	SLC16A3;SLC16A3	NM_001042422;NM_004207	5'UTR;5'UTR	Island
chr2_189536210_189536258	AC	WDR75;SLC40A1	intergenic	Colon, transverse	176	0.004607	0.105012	1.14692e-05	21.6853	0.00140485	cg10382675	189584515	48.281	0.660482	0.0872926	0.531074	0.603396	0.712313	0.823096	.	.	.	S_Shelf
chr6_118614849_118614909	ACAG	CEP85L	intronic	Lung	177	0.030439	0.104441	1.14716e-05	21.6962	0.00133902	cg21191810	118652146	37.267	0.323266	0.0885029	0.17851	0.265687	0.375338	0.473142	C6orf204;C6orf204	NM_001042475;NM_206921	TSS1500;TSS1500	S_Shore
chr10_99512325_99512373	TG	GOT1;LINC01475	intergenic	Ovary	122	0.00257	0.148763	1.14763e-05	21.6592	0.00207404	cg11232245	99524778	12.429	0.102937	0.0531719	0.051062	0.0658093	0.119314	0.187504	.	.	.	S_Shore
chr13_46392868_46392910	GA	RUBCNL;LINC01198	intergenic	Ovary	122	-0.005874	0.148761	1.14776e-05	21.6616	0.00207407	cg24211406	46345342	47.547	0.5327	0.0865154	0.417512	0.468651	0.575309	0.652209	C13orf18	NM_025113	Body	.
chr8_26232720_26232750	AC	EBF2;PPP2R2A	intergenic	Colon, transverse	176	0.002922	0.105005	1.14784e-05	21.7027	0.00140589	cg13343322	26248506	15.771	0.926571	0.0456795	0.837934	0.906337	0.959831	0.978842	.	.	.	.
chr6_28736271_28736297	AC	LINC00533;LINC01623	intergenic	Ovary	122	0.007598	0.148757	1.14811e-05	21.6683	0.00207451	cg01530154	28693935	42.349	0.151449	0.0545944	0.0778816	0.112088	0.188065	0.248121	.	.	.	.
chr17_2017682_2017706	AC	RTN4RL1	intronic	Ovary	122	-0.006287	0.148755	1.14829e-05	21.6716	0.00207464	cg03417681	2017537	0.157	0.807896	0.0364875	0.737871	0.791553	0.830989	0.859534	RTN4RL1	NM_178568	Body	.
chr12_125094978_125095024	GT	AACS	intronic	Colon, transverse	176	0.00972	0.104998	1.14858e-05	21.7167	0.00140671	cg01392656	125093937	1.064	0.797105	0.146174	0.548553	0.677126	0.928508	0.975493	AACS	NM_023928	Body	Island
chr13_113506558_113506580	GT	TMCO3	intronic	Lung	177	0.029158	0.104429	1.14864e-05	21.7243	0.00134068	cg22352450	113532789	26.22	0.729587	0.113085	0.481462	0.679238	0.813706	0.885431	TMCO3	NM_017905	Body	Island
chr4_158768315_158768353	TG	FNIP2	upstream	Colon, transverse	176	-0.003891	0.104995	1.14895e-05	21.7237	0.00140698	cg05539369	158768091	0.243	0.953869	0.0278653	0.887402	0.949846	0.969938	0.977533	FNIP2	NM_020840	TSS1500	N_Shore
chr15_44735406_44735481	AGGA	LOC100419583;TRIM69	intergenic	Colon, transverse	176	0.007829	0.104991	1.14945e-05	21.733	0.00140741	cg22107533	44735885	0.4415	0.481299	0.0875859	0.332343	0.419736	0.540112	0.619617	TRIM69;TRIM69	NM_080745;NM_182985	TSS1500;TSS1500	.
chr2_1731152_1731180	CA	PXDN	intronic	Colon, transverse	176	0.00543	0.104991	1.14945e-05	21.7332	0.00140741	cg13461831	1701313	29.853	0.590255	0.0581198	0.511892	0.550633	0.625992	0.697371	PXDN	NM_012293	Body	.
chr10_43207391_43207443	AC	RASGEF1A	intronic	Prostate	95	0.009896	0.187816	1.14991e-05	21.6164	0.00479512	cg22757362	43225997	18.58	0.302996	0.0677256	0.189718	0.261549	0.353484	0.385617	RASGEF1A	NM_145313	5'UTR	N_Shelf
chr2_43046823_43046915	TC	LINC01819;LINC02580	intergenic	Colon, transverse	176	-0.00354	0.104985	1.15015e-05	21.7464	0.00140817	cg16534850	43046949	0.08	0.703814	0.076751	0.564395	0.657901	0.753517	0.818303	.	.	.	.
chr22_42989977_42990052	AT	PACSIN2	intronic	Ovary	114	0.004419	0.158509	1.15022e-05	21.708	0.00207792	cg02142005	42973584	16.4305	0.571076	0.14109	0.371561	0.462511	0.658237	0.826495	PACSIN2	NM_001184970	5'UTR	.
chr10_103606177_103606219	ATC	SH3PXD2A	intronic	Colon, transverse	176	-0.007926	0.104983	1.15032e-05	21.7495	0.00140828	cg14039251	103611531	5.333	0.947311	0.0253899	0.901979	0.938541	0.963236	0.978384	SH3PXD2A	NM_014631	Body	.
chr6_7516437_7516449	TA	RIOK1;DSP	intergenic	Colon, transverse	171	-0.003683	0.107919	1.15092e-05	21.761	0.00140884	cg12755616	7505400	11.043	0.181914	0.078158	0.0705626	0.11944	0.235292	0.31034	.	.	.	.
chr19_54017622_54017662	TC	CACNG6;VSTM1	intergenic	Ovary	122	0.005125	0.148722	1.1511e-05	21.7247	0.00207932	cg22025854	53991239	26.403	0.102638	0.0403439	0.0489252	0.0727992	0.129508	0.173407	CACNG6;CACNG6;CACNG6	NM_145815;NM_145814;NM_031897	TSS1500;TSS1500;TSS1500	N_Shore
chr2_233837285_233837313	AAAC	HJURP	UTR3	Lung	177	0.007234	0.104405	1.15137e-05	21.776	0.0013437	cg10551101	233830457	6.842	0.875934	0.0253685	0.827995	0.86108	0.892916	0.914828	MROH2A	NM_001287395	Body	.
chr19_56230615_56230655	TG	ZSCAN5A	intronic	Ovary	122	0.000601	0.14871	1.15208e-05	21.7431	0.00208088	cg00484628	56228372	2.263	0.950604	0.0106362	0.933616	0.945047	0.95895	0.968789	ZSCAN5A	NM_024303	TSS200	Island
chr2_172109611_172109657	AC	DLX2-DT	ncRNA_intronic	Lung	177	0.008686	0.104396	1.15242e-05	21.7958	0.00134484	cg11557618	172109410	0.224	0.280182	0.0432157	0.214291	0.249167	0.310099	0.351249	.	.	.	S_Shore
chr17_78433913_78433994	AGGG	DNAH17	intronic	Colon, transverse	176	0.001427	0.104965	1.15252e-05	21.7911	0.0014107	cg16320809	78421980	11.9735	0.947931	0.0182405	0.913929	0.938715	0.961148	0.972732	PGS1	NM_024419	3'UTR	N_Shelf
chr1_9251436_9251472	TGT	H6PD	intronic	Colon, transverse	176	-0.014849	0.104964	1.15262e-05	21.793	0.00141074	cg04092003	9249830	1.624	0.715853	0.0898405	0.548101	0.660858	0.781225	0.849892	H6PD;H6PD	NM_001282587;NM_004285	Body;Body	.
chr16_10183567_10183607	AC	GRIN2A	upstream	Ovary	122	-0.002107	0.148697	1.15317e-05	21.7638	0.00208266	cg00036299	10183648	0.061	0.0700786	0.0200869	0.0480508	0.0581768	0.0773463	0.104452	GRIN2A;GRIN2A	NM_000833;NM_001134407	TSS1500;TSS1500	S_Shore
chr6_34792126_34792141	GGC	UHRF1BP1	UTR5	Colon, transverse	176	0.003824	0.104957	1.15341e-05	21.8079	0.00141143	cg02237704	34757068	35.0655	0.0937265	0.0343203	0.0469853	0.0665083	0.113916	0.158717	SNRPC;SNRPC	NM_003093;NR_029472	TSS200;TSS200	N_Shore
chr20_45814104_45814147	TC	UBE2C	intronic	Lung	176	0.017893	0.104955	1.15363e-05	21.8187	0.00134608	cg10662479	45791586	22.5395	0.143416	0.0826212	0.0434118	0.0774403	0.188417	0.307745	WFDC3;DNTTIP1	NM_080614;NM_052951	5'UTR;TSS1500	N_Shore
chr1_203744827_203744847	AC	ATP2B4	downstream	Lung	177	-0.004089	0.104383	1.15401e-05	21.8258	0.00134644	cg20410334	203744656	0.181	0.493666	0.0590864	0.394033	0.459024	0.538941	0.580695	.	.	.	.
chr7_2781412_2781448	TG	GNA12	intronic	Colon, transverse	176	-0.004359	0.10495	1.15422e-05	21.8232	0.00141232	cg20884522	2763331	18.099	0.494557	0.0653937	0.393661	0.462108	0.533839	0.580588	GNA12;GNA12;GNA12;GNA12	NM_001282440;NM_001282441;NM_007353;NM_001293092	TSS200;Body;Body;Body	S_Shore
chr1_182289911_182289961	AC	LINC01344	ncRNA_intronic	Lung	177	0.006375	0.104381	1.15427e-05	21.8307	0.00134666	cg07919760	182301347	11.411	0.896488	0.0573169	0.790254	0.865247	0.939892	0.963151	.	.	.	.
chr16_20073252_20073278	CA	GPR139	intronic	Colon, transverse	176	0.013007	0.104948	1.15442e-05	21.827	0.00141248	cg01126567	20073725	0.46	0.173073	0.087349	0.038056	0.106229	0.226645	0.324083	GPR139;GPR139	NM_001002911;NM_001002911	1stExon;5'UTR	Island
chr19_41109164_41109236	GGAA	CYP2A13;CYP2F1	intergenic	Prostate	95	-0.018246	0.187747	1.15466e-05	21.7057	0.00481385	cg07275148	41096544	12.656	0.439206	0.200976	0.198312	0.310869	0.542015	0.888993	.	.	.	.
chr11_35334814_35334874	TTTTG	SLC1A2	intronic	Lung	177	-0.010214	0.104377	1.1547e-05	21.8388	0.00134708	cg09848191	35322209	12.635	0.809097	0.0511546	0.719847	0.779633	0.84445	0.885216	SLC1A2;SLC1A2;SLC1A2	NM_004171;NM_001252652;NM_001195728	Body;5'UTR;5'UTR	.
chr15_76995149_76995169	CTGC	PSTPIP1	UTR5	Ovary	122	-0.008987	0.148677	1.15487e-05	21.7959	0.00208533	cg26976356	76995091	0.068	0.771272	0.0599048	0.688311	0.755042	0.804369	0.834171	PSTPIP1	NM_003978	TSS200	.
chr22_41798225_41798247	CA	MEI1	intronic	Lung	177	-0.015931	0.104374	1.15506e-05	21.8457	0.00134742	cg04218928	41781679	16.557	0.426239	0.0438573	0.363109	0.401624	0.453341	0.49789	MEI1;MEI1	NM_152513;NM_152513	ExonBnd;Body	.
chr6_113186516_113186568	CA	RFPL4B;LINC02518	intergenic	Colon, transverse	176	-0.004374	0.104939	1.15547e-05	21.8469	0.00141367	cg20413948	113223728	37.186	0.980662	0.0311971	0.956188	0.982723	0.990039	0.993521	.	.	.	.
chr2_19572726_19572762	CG	OSR1;LINC00954	intergenic	Lung	177	0.009112	0.10437	1.1555e-05	21.854	0.00134785	cg05522718	19540878	31.866	0.88123	0.0570059	0.784868	0.855175	0.922671	0.955967	.	.	.	.
chr17_56133528_56133572	TG	PCTP;ANKFN1	intergenic	Lung	177	-0.006761	0.104368	1.15574e-05	21.8585	0.00134804	cg04974402	56121871	11.679	0.646265	0.0815502	0.517609	0.586877	0.709895	0.773445	.	.	.	.
chr16_3103182_3103216	CA	ZSCAN10;ZNF205-AS1	intergenic	Colon, transverse	176	-0.002824	0.104936	1.15586e-05	21.8543	0.00141406	cg10313121	3142259	39.06	0.953861	0.0103408	0.935482	0.946181	0.961903	0.969475	ZNF213;ZNF213	NM_001134655;NM_004220	3'UTR;3'UTR	Island
chr5_16134977_16135028	CT	MARCHF11	intronic	Prostate	95	0.006123	0.187726	1.15611e-05	21.7328	0.00481881	cg06777321	16182773	47.7705	0.94088	0.0337354	0.906758	0.933803	0.957199	0.969805	.	.	.	S_Shelf
chr15_77105317_77105357	GT	TSPAN3;PEAK1	intergenic	Colon, transverse	176	-0.009604	0.104933	1.15624e-05	21.8614	0.00141443	cg26096415	77119155	13.818	0.0618816	0.0479918	0.0141621	0.0206536	0.0852161	0.15987	PEAK1	NM_024776	Body	.
chr12_115635010_115635052	AC	TBX3;MED13L	intergenic	Lung	177	0.011725	0.104359	1.15682e-05	21.8789	0.00134914	cg21934593	115620111	14.92	0.746812	0.0718457	0.623193	0.687101	0.802883	0.849988	.	.	.	.
chr6_30424645_30424665	AC	RPP21;HLA-E	intergenic	Prostate	95	0.013982	0.187714	1.15691e-05	21.7479	0.00482109	cg04309911	30450870	26.215	0.0552761	0.0268549	0.028403	0.0380943	0.0625757	0.110122	.	.	.	N_Shore
chr20_48892237_48892293	TCCT	PREX1;ARFGEF2	intergenic	Colon, transverse	176	-0.010511	0.104921	1.15761e-05	21.8874	0.00141602	cg04852625	48910054	17.789	0.853523	0.0843642	0.700024	0.803424	0.918872	0.959413	.	.	.	.
chr10_3437210_3437286	TC	LINC02669;LOC105376360	ncRNA_intronic	Lung	177	-0.003891	0.104351	1.15781e-05	21.8977	0.00135012	cg17371064	3421984	15.264	0.75834	0.102633	0.580175	0.672556	0.838197	0.883968	LOC105376360	NR_131187	Body	.
chr17_3730454_3730473	AAAT	ITGAE	intronic	Prostate	94	-0.003736	0.189543	1.15787e-05	21.766	0.00482403	cg02855846	3708217	22.2465	0.941162	0.0373672	0.867319	0.92088	0.968887	0.982808	.	.	.	.
chr2_197804942_197804966	GCC	PLCL1	UTR5	Colon, transverse	176	0.021069	0.104917	1.15813e-05	21.8973	0.00141638	cg16002818	197786852	18.102	0.309326	0.05928	0.209767	0.269784	0.340878	0.407857	BOLL	NM_197970	TSS1500	Island
chr9_93143859_93143881	AC	NINJ1;WNK2	intergenic	Prostate	95	0.012406	0.187688	1.15869e-05	21.7814	0.00482575	cg13538006	93135031	8.839	0.416583	0.0391553	0.356044	0.388351	0.43893	0.484393	NINJ1	NM_004148	TSS1500	S_Shore
chr1_11648972_11649002	CAGCC	FBXO2	intronic	Ovary	122	-0.008017	0.148631	1.15879e-05	21.8698	0.0020918	cg26643377	11650403	1.416	0.0922661	0.0273508	0.0594903	0.0708419	0.110898	0.145136	FBXO2	NM_012168	Body	Island
chr13_99088692_99088728	GT	DOCK9-DT	downstream	Prostate	95	-0.003294	0.187687	1.1588e-05	21.7834	0.00482575	cg04577276	99087903	0.807	0.0386451	0.0202221	0.024375	0.030489	0.0410204	0.0630313	DOCK9;DOCK9;DOCK9-AS2	NM_015296;NM_001130049;NR_047482	TSS1500;TSS1500;Body	Island
chr6_46354205_46354255	TG	LOC101926915	ncRNA_intronic	Colon, transverse	176	-0.014805	0.104906	1.15935e-05	21.9203	0.00141769	cg08490816	46357876	3.646	0.838888	0.109512	0.616617	0.78949	0.918172	0.951282	RCAN2;RCAN2;LOC101926915	NM_001251974;NM_001251973;NR_125838	Body;Body;Body	.
chr1_214299465_214299483	TA	SMYD2	intronic	Lung	176	0.004248	0.104904	1.15964e-05	21.9323	0.00135217	cg13017801	214326557	27.083	0.398359	0.0582368	0.309979	0.36003	0.433046	0.495161	SMYD2	NM_020197	Body	.
chr4_1249491_1249503	GCCGCA	CTBP1-DT	ncRNA_intronic	Ovary	115	-0.011926	0.157101	1.15967e-05	21.8865	0.002093	cg22136125	1297879	48.382	0.808114	0.0376615	0.757017	0.783328	0.835603	0.864192	MAEA;MAEA;MAEA;MAEA;MAEA	NR_123716;NM_005882;NM_001297430;NM_001297431;NM_001017405	Body;Body;Body;Body;Body	.
chr11_114362525_114362558	TG	LOC101928940	ncRNA_exonic	Ovary	122	0.007652	0.148619	1.15985e-05	21.8899	0.002093	cg24647015	114320645	41.8965	0.82974	0.0664323	0.723949	0.794484	0.871213	0.914997	.	.	.	.
chr9_93871973_93872009	AGAA	MIR4291;BARX1	intergenic	Lung	177	-0.003077	0.104333	1.15993e-05	21.9378	0.00135235	cg13679303	93861392	10.599	0.221073	0.0815585	0.106974	0.149497	0.27609	0.363637	.	.	.	S_Shore
chr13_50131205_50131241	TG	DLEU1	ncRNA_intronic	Ovary	122	-0.011316	0.148615	1.16018e-05	21.8961	0.00209332	cg00476054	50131247	0.024	0.14294	0.0618565	0.079539	0.105914	0.164914	0.217615	.	.	.	S_Shore
chr16_17375481_17375503	AC	XYLT1	intronic	Lung	177	-0.003104	0.104323	1.16113e-05	21.9604	0.00135358	cg24284534	17375994	0.502	0.520873	0.0830311	0.370999	0.463754	0.580113	0.652064	XYLT1	NM_022166	Body	.
chr12_51246604_51246638	TG	DAZAP2	UTR3	Colon, transverse	176	0.014672	0.104886	1.16174e-05	21.9655	0.00142043	cg21559049	51235410	11.211	0.967758	0.0535134	0.95593	0.969073	0.980614	0.986386	.	.	.	N_Shelf
chr1_97309331_97309365	TG	DPYD-AS1	ncRNA_intronic	Colon, transverse	172	0.011762	0.107221	1.16197e-05	21.9698	0.00142061	cg23057232	97271953	37.395	0.900837	0.048832	0.796656	0.879215	0.936541	0.961482	DPYD	NM_000110	Body	.
chr7_110868117_110868143	TG	IMMP2L	intronic	Prostate	94	0.007317	0.189483	1.16197e-05	21.8431	0.00483576	cg09397854	110909099	40.969	0.747751	0.0914903	0.623415	0.687179	0.816144	0.901991	IMMP2L;IMMP2L	NM_032549;NM_001244606	Body;Body	.
chr3_126086498_126086538	TG	SLC41A3	intronic	Ovary	122	0.003411	0.148592	1.16217e-05	21.9336	0.00209671	cg27425383	126057430	29.088	0.686838	0.0738357	0.580747	0.636526	0.733935	0.801989	SLC41A3;SLC41A3;SLC41A3;SLC41A3;SLC41A3	NM_001008485;NM_017836;NM_001164475;NM_001008486;NM_001008487	Body;Body;5'UTR;Body;TSS1500	.
chr2_50381522_50381573	AC	NRXN1	intronic	Ovary	122	0.004243	0.148575	1.16359e-05	21.9604	0.00209906	cg22324780	50402561	21.0135	0.0641324	0.0308841	0.0258787	0.0403624	0.0807063	0.127842	NRXN1;NRXN1	NM_004801;NM_001135659	Body;Body	.
chr13_28753298_28753360	AAGG	SLC46A3;MTUS2	intergenic	Lung	177	-0.015976	0.104301	1.16369e-05	22.0088	0.00135623	cg05457104	28717238	36.091	0.834289	0.0958382	0.656412	0.766147	0.907469	0.942523	SLC46A3;SLC46A3	NM_001135919;NM_181785	Body;Body	N_Shore
chr6_149891484_149891504	TG	RAET1E-AS1	ncRNA_intronic	Prostate	95	0.017908	0.187605	1.16444e-05	21.8895	0.00484471	cg09316848	149887574	3.92	0.484049	0.113494	0.325293	0.394523	0.559734	0.678516	RAET1E-AS1;RAET1E	NR_045126;NM_001243328	Body;Body	.
chr17_41865493_41865573	GCGCCGCCTCGCCTCCAGCA	KLHL11	upstream	Lung	177	-0.009187	0.104293	1.16462e-05	22.0264	0.00135722	cg27409834	41836445	29.088	0.0778038	0.0202993	0.0524466	0.0639426	0.0878599	0.110761	NT5C3B;NT5C3B;KLHL10;NT5C3B	NM_052935;NR_033465;NM_152467;NR_033464	TSS200;TSS200;TSS1500;TSS1500	S_Shore
chr1_208269459_208269485	CA	PLXNA2;LINC01717	intergenic	Prostate	95	0.036797	0.187602	1.16464e-05	21.8933	0.00484471	cg12895728	208252235	17.237	0.626803	0.109005	0.460276	0.554432	0.712634	0.801532	.	.	.	.
chr19_50639794_50639836	GCC	SYT3	UTR5	Lung	171	0.015659	0.107797	1.16488e-05	22.0313	0.00135745	cg06440519	50639118	0.697	0.303419	0.0498434	0.230492	0.266911	0.337783	0.3898	SYT3;SYT3;SYT3	NM_001160329;NM_032298;NM_001160328	5'UTR;TSS1500;5'UTR	Island
chr8_13489399_13489449	AC	DLC1	intronic	Ovary	122	0.013367	0.148556	1.16519e-05	21.9906	0.00210175	cg09222049	13452793	36.631	0.758227	0.109004	0.549835	0.691775	0.839789	0.898146	DLC1;DLC1	NM_182643;NM_024767	Body;Body	.
chr13_99414007_99414045	AC	UBAC2;LINC01232	intergenic	Lung	177	0.001778	0.104286	1.16546e-05	22.0424	0.00135805	cg03156020	99366729	47.297	0.977242	0.0101254	0.959223	0.973756	0.98353	0.988596	UBAC2;UBAC2;UBAC2;MIR548AN	NR_026644;NM_001144072;NM_177967;NR_039765	Body;Body;Body;Body	.
chr3_49202495_49202545	TG	IHO1	intronic	Colon, transverse	176	-0.000982	0.104854	1.16549e-05	22.0363	0.00142455	cg14507891	49171081	31.439	0.0468567	0.0134177	0.0246663	0.0372067	0.0560722	0.0685883	KLHDC8B	NM_173546	TSS1500	N_Shore
chr11_31794420_31794478	CA	PAX6	intronic	Ovary	122	0.004838	0.14855	1.16573e-05	22.0008	0.00210252	cg11990419	31819608	25.159	0.460064	0.0626144	0.395437	0.425343	0.480625	0.536106	.	.	.	N_Shore
chr14_34049900_34049932	AC	EGLN3;SPTSSA	intergenic	Colon, transverse	176	0.006264	0.104852	1.16578e-05	22.0418	0.00142481	cg24694246	34059853	9.937	0.79498	0.0436718	0.719001	0.765435	0.822976	0.869224	.	.	.	N_Shore
chr19_15049697_15049745	CA	CASP14	intronic	Prostate	95	-0.026693	0.187582	1.16604e-05	21.9197	0.00484794	cg10148216	15048482	1.239	0.774224	0.0818467	0.639954	0.712828	0.84173	0.887018	CASP14	NM_012114	TSS1500	.
chr3_138324693_138324739	AC	NME9	intronic	Lung	177	-0.002709	0.104281	1.16608e-05	22.0541	0.00135868	cg02454085	138349068	24.352	0.0505878	0.0199289	0.0278034	0.0365721	0.060256	0.0854002	MRAS;MRAS;MRAS;MRAS;MRAS;MRAS	NM_012219;NM_001252091;NM_001085049;NM_001252093;NM_001252092;NM_001252090	5'UTR;5'UTR;5'UTR;5'UTR;5'UTR;TSS200	S_Shore
chr1_193225245_193225273	AT	CDC73	intronic	Prostate	92	0.016111	0.193217	1.16616e-05	21.9217	0.00484794	cg08205993	193187112	38.147	0.111516	0.0744559	0.0410338	0.0558669	0.143173	0.253711	B3GALT2;CDC73	NM_003783;NM_024529	TSS1500;Body	.
chr15_73646120_73646172	TTATT	NPTN;CD276	intergenic	Prostate	91	0.011677	0.195171	1.16619e-05	21.9224	0.00484794	cg27408471	73647860	1.714	0.156805	0.0712239	0.054695	0.106837	0.195756	0.276547	.	.	.	.
chr5_16624231_16624362	CATACACACACG	LOC101929524	ncRNA_intronic	Colon, transverse	176	-0.002518	0.104848	1.1662e-05	22.0498	0.00142505	cg03370778	16623497	0.7995	0.964341	0.0120047	0.941768	0.958472	0.972186	0.978684	LOC101929524	NR_109946	Body	.
chr3_46364634_46364650	TA	CCR5AS	downstream	Lung	177	-0.013313	0.104275	1.16679e-05	22.0674	0.00135942	cg12458763	46368680	4.038	0.443299	0.0775638	0.302921	0.395983	0.494208	0.555332	CCR5;CCR5;LOC102724297	NM_000579;NM_001100168;NR_125406	TSS1500;TSS1500;Body	.
chr2_110846641_110846675	CA	ACOXL	intronic	Colon, transverse	176	0.003091	0.104843	1.16681e-05	22.0613	0.00142561	cg21870499	110844258	2.4	0.836722	0.0611966	0.728584	0.799599	0.878709	0.938303	ACOXL	NM_001142807	Body	.
chr9_121334772_121334818	TG	GSN;STOM	intergenic	Lung	177	0.003747	0.104273	1.16702e-05	22.0719	0.00135955	cg14365564	121370801	36.006	0.787498	0.0395585	0.721553	0.762572	0.814745	0.847285	STOM;STOM	NM_198194;NM_004099	TSS1500;TSS1500	Island
chr15_64874657_64874705	TG	PLEKHO2;ANKDD1A	intergenic	Lung	177	0.00169	0.104273	1.16704e-05	22.0723	0.00135955	cg01287936	64905701	31.02	0.0408294	0.0137692	0.0213967	0.0310072	0.0474645	0.0672352	.	.	.	Island
chr7_137846134_137846162	TC	DGKI	intronic	Lung	177	0.005848	0.104272	1.16718e-05	22.075	0.00135963	cg22523050	137879466	33.318	0.704535	0.057601	0.608666	0.672703	0.744261	0.786983	CREB3L2	NM_194071	3'UTR	.
chr3_50381981_50382021	AC	CACNA2D2	intronic	Ovary	122	0.021466	0.148532	1.16727e-05	22.0299	0.0021049	cg08207895	50351470	30.531	0.558318	0.0679616	0.463704	0.512763	0.600975	0.67194	TUSC4;CYB561D2	NM_006545;NM_007022	TSS1500;Body	S_Shore
chr12_132639946_132639998	AAAAC	POLE	intronic	Ovary	122	0.03399	0.148529	1.1675e-05	22.0343	0.00210512	cg07558209	132596193	43.779	0.282213	0.0922518	0.125655	0.223515	0.339477	0.425619	.	.	.	S_Shelf
chr12_130342155_130342191	GT	PIWIL1	intronic	Colon, transverse	176	-0.011467	0.104835	1.16776e-05	22.0793	0.00142659	cg26677194	130338060	4.113	0.872401	0.0981608	0.683475	0.810522	0.952122	0.978664	PIWIL1	NM_004764	TSS200	Island
chr1_18667391_18667451	AAGG	PAX7	intronic	Prostate	95	-0.009789	0.187555	1.16796e-05	21.9556	0.00485315	cg07066331	18670972	3.551	0.448977	0.0940909	0.332688	0.391704	0.483727	0.615577	PAX7;PAX7;PAX7	NM_013945;NM_002584;NM_001135254	Body;Body;Body	.
chr9_33150233_33150290	AG	B4GALT1	intronic	Colon, transverse	176	0.01903	0.104831	1.16823e-05	22.0882	0.00142707	cg00919908	33127688	22.5735	0.957141	0.104531	0.632705	0.986342	0.991144	0.993258	B4GALT1	NM_001497	Body	.
chr5_177343564_177343594	AC	LMAN2	intronic	Lung	177	0.002122	0.104255	1.16917e-05	22.1125	0.00136169	cg14643075	177328448	15.131	0.474145	0.0435114	0.411683	0.447427	0.504714	0.541948	.	.	.	N_Shelf
chr7_51226522_51226554	TGAG	COBL	intronic	Prostate	95	0.020263	0.187536	1.16923e-05	21.9796	0.00485737	cg01425837	51251307	24.769	0.450593	0.160214	0.257417	0.325046	0.531619	0.728621	COBL;COBL;COBL	NM_015198;NM_001287436;NM_001287438	Body;Body;Body	.
chr15_62259507_62259545	AC	GOLGA2P11;MIR8067	intergenic	Lung	177	-0.002917	0.104253	1.16944e-05	22.1177	0.00136193	cg00547024	62247551	11.975	0.830246	0.0401788	0.763907	0.807211	0.853514	0.900858	.	.	.	.
chr1_17003585_17003631	CA	ATP13A2	intronic	Lung	177	0.006155	0.104251	1.16962e-05	22.1211	0.00136205	cg01968256	17016227	12.619	0.926915	0.03292	0.861251	0.904435	0.950851	0.971636	.	.	.	.
chr11_110230579_110230610	AC	RDX	UTR3	Prostate	95	-0.006698	0.187527	1.16986e-05	21.9914	0.00485824	cg02300050	110185616	44.9785	0.712936	0.056423	0.63193	0.670899	0.753622	0.808898	RDX	NM_001260493	3'UTR	.
chr1_153611917_153611952	CA	S100A16	intronic	Prostate	95	-0.009274	0.187526	1.16996e-05	21.9933	0.00485824	cg15207993	153618837	6.9025	0.827608	0.0919683	0.638288	0.792721	0.886168	0.91951	S100A13;S100A13;S100A13;S100A13;S100A13	NM_001024211;NM_001024210;NM_005979;NM_001024212;NM_001024213	3'UTR;3'UTR;3'UTR;3'UTR;3'UTR	.
chr12_9703375_9703411	TTAT	CLEC2D;CLECL1	intergenic	Lung	176	0.010117	0.104816	1.16998e-05	22.1279	0.00136239	cg27590377	9699839	3.554	0.633094	0.0531576	0.549342	0.59724	0.664184	0.725714	.	.	.	.
chr9_37592942_37592966	AAT	TOMM5	upstream	Lung	177	0.029403	0.104247	1.17017e-05	22.1314	0.00136252	cg07681607	37593026	0.072	0.137804	0.0629233	0.0522578	0.0969639	0.170494	0.248754	TOMM5;TOMM5;TOMM5	NM_001001790;NM_001134485;NM_001134484	TSS1500;TSS1500;TSS1500	S_Shore
chr17_43545194_43545234	GT	ETV4	intronic	Colon, transverse	176	0.008134	0.104815	1.17021e-05	22.1255	0.0014293	cg07760125	43530729	14.485	0.322734	0.0929396	0.159256	0.269094	0.382579	0.480945	ETV4;ETV4;ETV4;ETV4;ETV4	NM_001261439;NM_001261438;NM_001261437;NM_001986;NM_001079675	TSS1500;Body;Body;Body;Body	.
chr16_71670695_71670721	AC	PHLPP2	intronic	Prostate	95	0.003589	0.187522	1.17024e-05	21.9984	0.00485831	cg05236660	71625991	44.717	0.0866597	0.0349683	0.0565924	0.0660424	0.0948544	0.149566	MARVELD3;MARVELD3;MARVELD3	NM_052858;NM_001017967;NM_001271329	TSS200;TSS200;TSS200	Island
chr2_10395113_10395159	AC	HPCAL1	intronic	Colon, transverse	176	0.001581	0.104809	1.17081e-05	22.1369	0.00142994	cg06682010	10434131	38.995	0.482169	0.0506232	0.396961	0.446974	0.519455	0.559709	.	.	.	S_Shore
chr3_81740766_81740790	CA	GBE1	intronic	Prostate	95	0.017163	0.187512	1.17094e-05	22.0116	0.00486015	cg14465376	81717289	23.489	0.618193	0.106912	0.456275	0.544439	0.692244	0.810169	GBE1	NM_000158	Body	.
chr2_172109611_172109657	AC	DLX2-DT	ncRNA_intronic	Lung	177	0.01302	0.10424	1.17097e-05	22.1467	0.00136338	cg26471497	172110091	0.457	0.260491	0.0570948	0.162345	0.221948	0.295399	0.353487	.	.	.	S_Shore
chr7_29587972_29588004	TG	PRR15;LOC646762	intergenic	Colon, transverse	176	0.003268	0.104807	1.17111e-05	22.1426	0.00143022	cg23490434	29588793	0.805	0.699199	0.0914408	0.556999	0.637764	0.761205	0.86089	.	.	.	.
chr4_153789505_153789551	GT	SFRP2	upstream	Colon, transverse	176	0.00167	0.104805	1.17129e-05	22.146	0.00143034	cg02916509	153750273	39.255	0.0619781	0.032158	0.0242734	0.0384559	0.0780587	0.122549	RNF175	NM_173662	Body	.
chr22_25620006_25620058	TG	GRK3	intronic	Ovary	122	-0.013567	0.148484	1.17139e-05	22.1075	0.00211172	cg23265082	25582933	37.099	0.35927	0.136293	0.206899	0.264016	0.419986	0.621029	ADRBK2	NM_005160	Body	.
chr10_79114456_79114541	GT	ZMIZ1	intronic	Lung	177	0.003492	0.104236	1.17144e-05	22.1555	0.00136383	cg08058898	79112509	1.9895	0.603726	0.0654923	0.50865	0.563921	0.645478	0.704558	ZMIZ1	NM_020338	5'UTR	.
chr20_37507861_37507903	GT	SRC;BLCAP	intergenic	Lung	177	-0.005681	0.104224	1.17284e-05	22.1819	0.00136538	cg18433380	37520792	12.91	0.856797	0.0542844	0.775216	0.819051	0.896393	0.941255	BLCAP;BLCAP;BLCAP;BLCAP;NNAT;NNAT;BLCAP	NM_001167821;NM_001167820;NM_001167822;NM_006698;NM_181689;NM_005386;NM_001167823	5'UTR;5'UTR;5'UTR;5'UTR;TSS1500;TSS1500;5'UTR	Island
chr14_75555827_75555859	TG	BATF;LOC102724153	intergenic	Prostate	95	-0.008538	0.187484	1.17287e-05	22.048	0.00486603	cg10495270	75543290	12.553	0.420732	0.0739144	0.283569	0.378588	0.478564	0.515011	BATF	NM_006399	Body	N_Shelf
chr2_216093125_216093163	GT	TMEM169	intronic	Prostate	95	-0.002804	0.187479	1.17326e-05	22.0553	0.00486658	cg21404906	216109116	15.972	0.0219921	0.0190566	0.0124149	0.0153388	0.022577	0.0330136	XRCC5	NM_021141	TSS200	Island
chr14_73094810_73094842	GT	RBM25	intronic	Colon, transverse	176	-0.005203	0.104785	1.17371e-05	22.1918	0.00143284	cg14175032	73136010	41.184	0.7105	0.0646144	0.590228	0.67474	0.753637	0.806577	PSEN1;PSEN1	NM_000021;NM_007318	TSS1500;TSS1500	N_Shore
chr3_134592469_134592515	GT	CEP63;KY	intergenic	Ovary	122	0.005568	0.148454	1.17398e-05	22.1564	0.00211598	cg26209151	134606279	13.787	0.1965	0.0872163	0.100672	0.150424	0.216528	0.292278	KY	NM_178554	Body	.
chr15_22963494_22963558	ATAAC	CYFIP1	intronic	Lung	177	-0.002495	0.104215	1.17398e-05	22.2035	0.00136648	cg19435159	22963667	0.141	0.947805	0.0245269	0.903309	0.937832	0.96309	0.976358	CYFIP1	NM_014608	5'UTR	.
chr12_124288957_124288997	GA	ZNF664-RFLNA	intronic	Lung	177	-0.002952	0.104215	1.174e-05	22.2039	0.00136648	cg19781462	124259715	29.262	0.132067	0.0472553	0.0664221	0.0955363	0.162866	0.2208	.	.	.	.
chr6_28745343_28745385	GT	LINC00533;LINC01623	intergenic	Ovary	122	0.002775	0.148451	1.17428e-05	22.1622	0.00211632	cg15416661	28758012	12.648	0.123529	0.0352793	0.080865	0.0993901	0.140701	0.191122	.	.	.	.
chr2_74219176_74219220	GT	SLC4A5	intronic	Colon, transverse	176	0.009222	0.104779	1.17447e-05	22.2061	0.00143358	cg09063936	74181850	37.348	0.467422	0.0952606	0.301272	0.403251	0.532414	0.605868	.	.	.	S_Shelf
chr1_109113392_109113468	AG	C1orf194	intronic	Colon, transverse	176	-0.001268	0.104777	1.17465e-05	22.2095	0.0014337	cg26523099	109112581	0.849	0.521573	0.0628701	0.423163	0.480215	0.559087	0.634411	C1orf194;KIAA1324	NM_001122961;NM_020775	Body;TSS1500	N_Shore
chr7_74932583_74932623	CT	PMS2P5;CASTOR2	intergenic	Ovary	122	-0.00347	0.148444	1.17486e-05	22.1731	0.00211717	cg16000702	74892773	39.83	0.912353	0.03958	0.825531	0.895827	0.941019	0.962236	PMS2L5;PMS2L5;PMS2L5	NR_027777;NR_027775;NR_027776	Body;Body;Body	S_Shore
chr19_12920096_12920124	AC	MIR5695;SYCE2	upstream	Prostate	95	-0.01232	0.187451	1.17522e-05	22.0922	0.00487255	cg01837375	12920294	0.184	0.824217	0.120262	0.578957	0.76051	0.925975	0.964456	SYCE2	NM_001105578	TSS1500	S_Shore
chr2_230984281_230984317	CA	SPATA3-AS1	downstream	Ovary	122	0.005215	0.148437	1.17546e-05	22.1843	0.00211804	cg02569129	230987147	2.848	0.101385	0.0332663	0.0592212	0.0796048	0.122132	0.165854	.	.	.	Island
chr9_133722642_133722678	CT	SARDH	intronic	Ovary	122	0.00416	0.148435	1.1756e-05	22.1871	0.00211805	cg07077466	133734148	11.488	0.823811	0.0357473	0.771042	0.803006	0.84503	0.88524	SARDH;SARDH	NM_001134707;NM_007101	Body;Body	.
chr1_44017368_44017409	AC	SLC6A9	intronic	Ovary	122	-0.013355	0.148434	1.17568e-05	22.1887	0.00211805	cg22239051	44017451	0.0625	0.72253	0.0406737	0.657053	0.698412	0.746991	0.799476	SLC6A9;SLC6A9;SLC6A9;SLC6A9;SLC6A9;SLC6A9	NM_001261380;NM_201649;NM_006934;NR_048548;NR_048549;NM_001024845	TSS200;TSS200;TSS200;TSS200;Body;Body	.
chr19_36838106_36838146	CA	ZNF790	intronic	Colon, transverse	176	0.004368	0.104767	1.17589e-05	22.233	0.00143503	cg18583246	36851652	13.526	0.372453	0.0539417	0.275723	0.33824	0.413973	0.448973	ZNF790;ZNF790;ZNF345;ZNF345;ZNF345;ZNF345;ZNF345;ZNF345;ZNF345;ZNF345	NM_001242801;NM_001242800;NM_001242476;NM_001242475;NM_003419;NM_001242472;NM_001242474;NR_038362;NM_001242476;NM_001242475	TSS1500;TSS1500;1stExon;1stExon;5'UTR;5'UTR;5'UTR;Body;5'UTR;5'UTR	S_Shore
chr2_177205408_177205450	TG	LINC01117;LOC105373759	intergenic	Prostate	95	-0.012017	0.187441	1.17589e-05	22.1048	0.00487322	cg01417537	177228546	23.117	0.606307	0.0998936	0.447508	0.532061	0.674884	0.781353	.	.	.	.
chr14_73702078_73702104	GT	DNAL1	UTR3	Prostate	95	0.02574	0.187441	1.1759e-05	22.1049	0.00487322	cg02866514	73720182	18.091	0.793683	0.0749154	0.669176	0.751422	0.840379	0.917137	ELMSAN1;ELMSAN1	NM_001043318;NM_194278	Body;Body	S_Shore
chr3_195830705_195830849	GCAGTGGCCGGCTGGGT	MUC4;LINC01983	intergenic	Prostate	95	0.045107	0.187437	1.1762e-05	22.1105	0.00487338	cg01079515	195849758	18.981	0.574062	0.168914	0.344648	0.451634	0.708421	0.824971	.	.	.	.
chr5_97030620_97030668	TG	LNPEP	UTR3	Colon, transverse	176	0.008306	0.104764	1.1762e-05	22.2389	0.00143529	cg04104119	97009755	20.889	0.597855	0.128277	0.394154	0.507297	0.69179	0.784623	LNPEP;LNPEP	NM_005575;NM_175920	Body;Body	.
chr2_134330554_134330584	GT	MGAT5	intronic	Colon, transverse	176	0.001753	0.104764	1.17625e-05	22.2399	0.00143529	cg04001941	134348275	17.706	0.835808	0.0635737	0.722412	0.793667	0.876187	0.940422	MGAT5	NM_002410	Body	.
chr7_140232437_140232465	ATTT	KDM7A-DT;SLC37A3	intergenic	Lung	177	-0.017299	0.104196	1.17627e-05	22.2467	0.00136895	cg24659348	140233445	0.994	0.656712	0.0808091	0.524918	0.601136	0.713703	0.784099	.	.	.	S_Shelf
chr10_59874118_59874144	AC	CCDC6	intronic	Ovary	122	0.015155	0.148425	1.17646e-05	22.2034	0.00211925	cg10779126	59872479	1.652	0.907355	0.0700094	0.757746	0.873433	0.957679	0.977375	CCDC6	NM_005436	Body	.
chr4_76276037_76276069	AC	FAM47E;FAM47E-STBD1	intronic	Lung	177	-0.001169	0.104194	1.1765e-05	22.2511	0.00136913	cg05861031	76305996	29.943	0.0472629	0.0167079	0.0230658	0.0363003	0.0548308	0.0732391	STBD1;FAM47E-STBD1	NM_003943;NM_001242939	TSS200;Body	N_Shore
chr17_82212741_82212759	CCCACGCCT	CCDC57	intronic	Lung	177	0.009621	0.104191	1.17687e-05	22.2582	0.0013694	cg18083597	82232253	19.503	0.109305	0.0446712	0.0550801	0.0741923	0.132312	0.191714	SLC16A3;SLC16A3;SLC16A3	NM_001042423;NM_001042422;NM_004207	TSS200;5'UTR;5'UTR	S_Shore
chr6_29735181_29735207	CA	HLA-F-AS1	ncRNA_intronic	Ovary	115	-0.009461	0.156883	1.17743e-05	22.2216	0.00212078	cg24778368	29760300	25.106	0.260493	0.057486	0.187758	0.223444	0.288463	0.324867	.	.	.	.
chr16_4687578_4687608	AC	MGRN1	UTR3	Lung	177	-0.002147	0.104186	1.17749e-05	22.2699	0.00136978	cg21718826	4692731	5.138	0.573307	0.0401111	0.505786	0.547254	0.603328	0.633194	NUDT16L1;NUDT16L1	NM_001193452;NM_032349	TSS1500;TSS1500	N_Shore
chr7_95417690_95417726	AC	PON2	intronic	Lung	177	-0.003737	0.104178	1.17846e-05	22.2882	0.00137076	cg15927196	95396593	21.115	0.126145	0.0417026	0.0705685	0.0964069	0.152905	0.191789	PON3	NM_000940	TSS1500	Island
chr10_77669304_77669338	AC	KCNMA1;DLG5	intergenic	Lung	177	-0.005044	0.104177	1.17848e-05	22.2886	0.00137076	cg11818277	77649630	19.691	0.762429	0.0382054	0.689353	0.739385	0.791055	0.819895	.	.	.	.
chr15_40350842_40350882	CA	PHGR1	upstream	Lung	177	-0.006385	0.104176	1.17858e-05	22.2906	0.0013708	cg23645969	40358929	8.067	0.131303	0.033317	0.0796115	0.109746	0.148475	0.182145	DISP2	NM_033510	Body	S_Shore
chr14_72881294_72881349	TGT	DPF3	intronic	Lung	177	0.011677	0.104175	1.17874e-05	22.2934	0.00137081	cg02973883	72925606	44.2845	0.929974	0.0635837	0.805891	0.918356	0.971869	0.982814	DCAF4;DCAF4;DCAF4;DCAF4;DCAF4	NM_001163509;NM_181341;NM_015604;NM_001163508;NM_181340	TSS1500;TSS1500;TSS1500;TSS1500;TSS1500	N_Shore
chr3_179961201_179961229	TG	PEX5L	intronic	Lung	177	-0.020352	0.104171	1.17926e-05	22.3033	0.00137125	cg17767303	179958550	2.665	0.695371	0.0692313	0.580754	0.651616	0.739473	0.819159	PEX5L;PEX5L;PEX5L;PEX5L;PEX5L;PEX5L;PEX5L;PEX5L	NM_001256756;NM_001256754;NM_001256755;NM_001256751;NM_001256750;NM_001256753;NM_001256752;NM_016559	5'UTR;5'UTR;5'UTR;Body;Body;Body;Body;Body	.
chr9_112205005_112205053	TG	SUSD1;PTBP3	intergenic	Colon, transverse	176	-0.005284	0.104735	1.17969e-05	22.3048	0.00143911	cg04291471	112181392	23.637	0.765774	0.0946375	0.591533	0.711655	0.829031	0.897354	MIR3134	NR_036085	Body	.
chr18_26550565_26550605	AC	KCTD1	intronic	Colon, transverse	176	-0.004908	0.104733	1.17989e-05	22.3087	0.00143927	cg10096645	26550887	0.302	0.208003	0.0487997	0.136812	0.174728	0.233529	0.295556	KCTD1;KCTD1	NM_198991;NM_001136205	5'UTR;TSS1500	Island
chr6_33587025_33587055	AC	LINC00336	ncRNA_exonic	Lung	177	-0.003294	0.104165	1.17991e-05	22.3157	0.00137184	cg04329454	33593322	6.282	0.384507	0.04303	0.297433	0.360147	0.415449	0.448554	C6orf227	NR_027908	Body	Island
chr7_94396314_94396342	TG	COL1A2	intronic	Lung	177	-0.015144	0.104165	1.18002e-05	22.3177	0.00137188	cg10258721	94394130	2.198	0.556046	0.0870095	0.437347	0.483891	0.618571	0.727045	COL1A2	NM_000089	TSS1500	.
chr10_25020238_25020279	TATATC	ENKUR;THNSL1	intronic	Colon, transverse	175	-0.023525	0.105305	1.18022e-05	22.3148	0.00143957	cg01297494	24975207	45.0515	0.522785	0.139272	0.293286	0.416319	0.623302	0.734044	.	.	.	.
chr17_4196144_4196192	AC	ANKFY1	intronic	Ovary	122	-0.014565	0.148381	1.18033e-05	22.2764	0.0021252	cg18935396	4185841	10.327	0.588647	0.13962	0.401536	0.495235	0.673542	0.837895	ANKFY1	NM_016376	Body	.
chr2_105823132_105823172	TG	NCK2	intronic	Prostate	95	-0.00568	0.187374	1.1806e-05	22.1932	0.00488948	cg11136882	105821717	1.435	0.724959	0.102863	0.547319	0.668378	0.790585	0.897104	NCK2;NCK2	NM_003581;NM_001004722	5'UTR;5'UTR	.
chr21_38757605_38757645	ATTT	LINC00114	ncRNA_intronic	Prostate	95	0.00926	0.187374	1.18061e-05	22.1934	0.00488948	cg01359822	38804673	47.048	0.875771	0.0676083	0.761623	0.835588	0.92806	0.948366	ETS2	NM_005239	TSS1500	N_Shore
chr3_128813585_128813601	CA	RAB7A	UTR3	Colon, transverse	176	0.015392	0.104727	1.18061e-05	22.3222	0.00143995	cg18531004	128846137	32.544	0.167354	0.100976	0.0438943	0.0793809	0.248604	0.344889	.	.	.	Island
chr13_110169497_110169526	AC	COL4A1	intronic	Colon, transverse	176	0.02157	0.104726	1.18079e-05	22.3257	0.00144009	cg17500986	110184041	14.5295	0.484449	0.106669	0.287479	0.425663	0.551198	0.625071	COL4A1	NM_001845	Body	.
chr16_12818427_12818457	AAAAC	CPPED1;SHISA9	intergenic	Ovary	122	-0.020034	0.148369	1.18138e-05	22.2962	0.00212668	cg13935368	12819991	1.549	0.715546	0.0651254	0.604509	0.672809	0.758393	0.804956	.	.	.	.
chr1_2098648_2098697	TTTTG	PRKCZ	intronic	Lung	177	-0.014439	0.104148	1.18201e-05	22.3554	0.00137394	cg19759051	2099378	0.7055	0.821111	0.0515939	0.744901	0.78385	0.856281	0.908643	PRKCZ;PRKCZ	NM_002744;NM_001033581	Body;5'UTR	.
chr14_52773315_52773331	TA	STYX	UTR3	Colon, transverse	175	-0.003978	0.105289	1.18208e-05	22.3501	0.00144138	cg27177477	52790196	16.873	0.969171	0.013947	0.950981	0.964233	0.977781	0.983826	GNPNAT1	NM_198066	5'UTR	N_Shore
chr2_84848328_84848421	GATA	TRABD2A	intronic	Ovary	121	0.01991	0.149514	1.18209e-05	22.3095	0.00212775	cg13587572	84846425	1.9495	0.585421	0.114415	0.319897	0.549027	0.660249	0.720851	TRABD2A;TRABD2A;TRABD2A	NM_001080824;NM_001277053;NM_001307978	Body;Body;Body	.
chr10_86974873_86974895	TC	AGAP11	intronic	Lung	177	0.008936	0.104147	1.18215e-05	22.358	0.00137402	cg10376827	86970567	4.317	0.178703	0.0633387	0.0864847	0.137616	0.214146	0.284883	AGAP11;C10orf116	NM_133447;NM_006829	TSS200;Body	N_Shore
chr17_74533617_74533695	AAAAG	CD300LB;CD300C	intergenic	Lung	177	0.006462	0.104146	1.18224e-05	22.3598	0.00137404	cg25967862	74549218	15.562	0.859884	0.0506067	0.765269	0.828561	0.891594	0.938687	.	.	.	.
chr1_32979368_32979412	AC	RNF19B;AK2	intergenic	Prostate	95	-0.034971	0.187337	1.18321e-05	22.2424	0.00489812	cg13690407	33007577	28.187	0.556856	0.13364	0.370605	0.461952	0.644956	0.789637	.	.	.	.
chr15_60819746_60819794	AC	RORA	intronic	Ovary	122	-0.001598	0.148344	1.18354e-05	22.337	0.00213017	cg26454666	60819596	0.174	0.96457	0.0200416	0.931068	0.958794	0.977704	0.984947	RORA	NM_134261	Body	.
chr1_68293596_68293634	AC	WLS;RPE65	intergenic	Lung	177	0.004185	0.104135	1.1836e-05	22.3854	0.00137553	cg13844049	68293576	0.039	0.158685	0.0427758	0.0920626	0.131123	0.18865	0.228819	.	.	.	.
chr5_61237165_61237201	TG	SMIM15-AS1;LINC02057	intergenic	Ovary	122	-0.002446	0.148341	1.18378e-05	22.3414	0.00213039	cg05503478	61263186	26.003	0.814938	0.0463221	0.731042	0.78553	0.84571	0.892149	.	.	.	.
chr6_30000957_30000981	AAGG	ZNRD1ASP	downstream	Colon, transverse	176	0.000814	0.104699	1.18398e-05	22.386	0.00144361	cg05055326	29977303	23.666	0.04225	0.0234989	0.012377	0.0270154	0.0519949	0.0794009	HCG9	NR_028032	Body	Island
chr10_62885438_62885504	AATAA	EGR2;NRBF2	intergenic	Ovary	122	0.012088	0.148339	1.18399e-05	22.3454	0.00213057	cg22599996	62851623	33.848	0.862981	0.0797362	0.706602	0.820335	0.922694	0.965792	.	.	.	.
chr12_125094978_125095024	GT	AACS	intronic	Prostate	95	-0.005599	0.187325	1.18408e-05	22.2587	0.00490063	cg05341575	125140486	45.485	0.958954	0.0308068	0.904841	0.952066	0.977583	0.986493	AACS	NM_023928	Body	.
chr1_235945765_235945843	CA	LYST;NID1	intergenic	Ovary	122	-0.031995	0.148334	1.18437e-05	22.3525	0.00213079	cg04364764	235943638	2.166	0.801443	0.0757082	0.672901	0.76189	0.86121	0.894421	.	.	.	.
chr22_41798225_41798247	CA	MEI1	intronic	Ovary	122	0.024339	0.148333	1.18445e-05	22.3542	0.00213079	cg01762785	41830833	32.597	0.625844	0.0702424	0.543358	0.573585	0.667388	0.717599	.	.	.	N_Shore
chr9_97927168_97927198	AC	HEMGN	UTR3	Colon, transverse	176	-0.007321	0.104695	1.18453e-05	22.3964	0.00144409	cg05910170	97913809	13.374	0.746097	0.051516	0.658503	0.713384	0.777591	0.823788	C9orf156	NM_016481	Body	.
chr3_158720233_158720298	GT	RARRES1	intronic	Lung	177	-0.002614	0.104127	1.1846e-05	22.4043	0.00137661	cg19483011	158735506	15.2405	0.96345	0.0232659	0.93991	0.959935	0.975022	0.982756	.	.	.	S_Shelf
chr6_32749345_32749385	TG	MIR3135B	downstream	Ovary	122	0.010754	0.14833	1.18474e-05	22.3596	0.00213091	cg10298215	32762269	12.904	0.634637	0.0827836	0.50991	0.587473	0.689589	0.753923	HLA-DQB2	NR_003937	Body	S_Shore
chr14_88004845_88004873	TGAA	GPR65	upstream	Lung	177	0.016822	0.104123	1.185e-05	22.4118	0.00137682	cg08508845	88023989	19.13	0.429881	0.0527089	0.351761	0.392148	0.46445	0.521909	LOC101928791;LINC01146	NR_110121;NR_046094	Body;TSS1500	.
chr17_74629203_74629315	GAA	LOC101928343;RAB37	intergenic	Colon, transverse	176	-0.003488	0.104689	1.18527e-05	22.4104	0.0014449	cg09648424	74624135	5.124	0.909	0.0515979	0.818059	0.88867	0.946183	0.968341	CD300E	NM_181449	TSS1500	.
chr11_2872900_2872924	TTTA	KCNQ1DN	downstream	Ovary	122	-0.007915	0.148322	1.18546e-05	22.3732	0.00213124	cg15806306	2872155	0.757	0.444457	0.103341	0.316089	0.380042	0.491389	0.571444	.	.	.	S_Shelf
chr16_1830917_1830945	AC	FAHD1	intronic	Colon, transverse	176	0.00778	0.104687	1.18547e-05	22.4141	0.00144504	cg14074117	1859713	28.782	0.50135	0.164581	0.222885	0.378995	0.639404	0.727186	C16orf73;C16orf73	NM_152764;NM_001163560	Body;Body	.
chr6_2258070_2258110	CA	GMDS-DT	ncRNA_intronic	Colon, transverse	176	0.00134	0.104686	1.1856e-05	22.4165	0.00144511	cg01496600	2246319	11.771	0.0307801	0.0105319	0.0154612	0.0229338	0.0377531	0.0487324	GMDS	NM_001500	TSS1500	S_Shore
chr14_102811728_102811762	GT	TRAF3	intronic	Lung	177	-0.008036	0.104118	1.18568e-05	22.4248	0.0013774	cg19864214	102764631	47.114	0.626879	0.0564919	0.527249	0.594052	0.66256	0.716546	.	.	.	.
chr3_134442550_134442592	GT	MIR4788;ANAPC13	intergenic	Lung	177	0.006398	0.104117	1.18572e-05	22.4255	0.0013774	cg06541857	134484947	42.376	0.176599	0.0489872	0.0998578	0.144875	0.211067	0.252394	ANAPC13;ANAPC13;CEP63;CEP63;CEP63;ANAPC13;CEP63	NM_015391;NR_024401;NM_001042384;NM_001042400;NM_001042383;NR_024400;NM_025180	5'UTR;Body;TSS1500;TSS1500;TSS1500;Body;TSS1500	N_Shore
chr2_27283764_27283821	CA	TRIM54	intronic	Ovary	122	-0.00586	0.148316	1.18593e-05	22.3821	0.00213183	cg23587288	27260199	23.5935	0.78688	0.0565765	0.678458	0.752261	0.82275	0.865754	SLC30A3	NM_003459	Body	N_Shore
chr12_52237726_52237762	TG	KRT7	intronic	Colon, transverse	176	0.006923	0.104682	1.18605e-05	22.425	0.00144556	cg08070646	52222313	15.431	0.343988	0.0494044	0.255158	0.30811	0.37654	0.41552	LOC283404	NR_027358	Body	.
chr6_158491390_158491518	TTCT	TULP4	intronic	Colon, transverse	176	-0.001294	0.104681	1.18624e-05	22.4286	0.0014457	cg12206269	158506593	15.139	0.865164	0.038328	0.804583	0.836146	0.890344	0.928708	TULP4;TULP4	NM_001007466;NM_020245	Body;Body	.
chr1_43813860_43813894	AC	ST3GAL3	intronic	Colon, transverse	176	-0.022417	0.104678	1.18649e-05	22.4333	0.00144591	cg13666471	43783815	30.062	0.8047	0.119603	0.574011	0.747147	0.890572	0.942864	ST3GAL3;ST3GAL3;ST3GAL3;ST3GAL3;ST3GAL3;ST3GAL3;ST3GAL3;ST3GAL3;ST3GAL3;ST3GAL3;ST3GAL3;ST3GAL3;ST3GAL3;ST3GAL3;ST3GAL3;ST3GAL3;ST3GAL3;ST3GAL3;ST3GAL3;ST3GAL3;ST3GAL3;ST3GAL3;ST3GAL3;ST3GAL3;ST3GAL3	NR_073019;NR_073017;NR_073018;NR_073023;NR_073016;NR_073020;NR_073021;NM_001270465;NM_001270463;NM_001270464;NM_001270466;NM_174967;NM_174965;NM_174970;NM_174968;NM_174966;NM_174964;NM_174963;NM_006279;NM_001270459;NM_001270460;NM_001270461;NM_001270462;NM_174971;NM_174969	Body;Body;Body;Body;Body;Body;Body;Body;Body;Body;Body;Body;Body;Body;Body;Body;Body;Body;Body;Body;Body;Body;Body;Body;Body	.
chr1_230107610_230107644	TG	GALNT2	intronic	Ovary	122	-0.00763	0.148303	1.18709e-05	22.4039	0.0021337	cg23735745	230112374	4.747	0.697552	0.0929066	0.553006	0.639822	0.771125	0.819664	GALNT2	NM_004481	Body	.
chr16_30992090_30992116	AC	STX1B	UTR3	Colon, transverse	176	0.006364	0.104671	1.18744e-05	22.4514	0.00144683	cg04389704	30942175	49.928	0.039561	0.0167683	0.0182253	0.0283375	0.0484597	0.0718811	FBXL19	NM_001099784	Body	.
chr6_29633966_29634016	GT	GABBR1	upstream	Colon, transverse	176	0.001498	0.10467	1.18746e-05	22.4518	0.00144683	cg25635805	29613277	20.714	0.944453	0.0151617	0.92196	0.938337	0.95457	0.963154	GABBR1;GABBR1;GABBR1	NM_021904;NM_021903;NM_001470	Body;Body;Body	.
chr5_43046898_43046937	GT	LOC648987	ncRNA_intronic	Lung	177	0.002522	0.104101	1.18773e-05	22.4636	0.00137958	cg05839377	43007530	39.3875	0.0520118	0.0172906	0.0253117	0.0400456	0.0624653	0.0791632	.	.	.	.
chr11_112245791_112245829	CA	PTS;PLET1	intergenic	Lung	177	-0.001243	0.104098	1.18807e-05	22.4701	0.00137976	cg15122538	112269783	23.973	0.972767	0.0111664	0.953426	0.968031	0.979873	0.986184	LOC283140	NR_126004	TSS1500	.
chr16_981282_981391	GT	CEROX1	ncRNA_exonic	Ovary	122	0.010607	0.148291	1.18811e-05	22.4232	0.00213514	cg12681986	964424	16.9125	0.654874	0.173812	0.336662	0.540357	0.779622	0.905738	LMF1;LMF1;LMF1	NR_033646;NR_033645;NM_022773	Body;Body;Body	N_Shore
chr16_8682186_8682227	AC	ABAT	intronic	Lung	177	-0.007159	0.104097	1.18817e-05	22.4719	0.00137976	cg10292855	8713161	30.9545	0.440711	0.059575	0.345909	0.404628	0.481573	0.539474	ABAT;ABAT;ABAT	NM_020686;NM_000663;NM_000663	5'UTR;1stExon;5'UTR	.
chr13_30114808_30114825	CGG	LINC00365;LINC00384	intergenic	Lung	176	0.004776	0.104664	1.18825e-05	22.4735	0.00137976	cg07525764	30132982	18.1655	0.756438	0.0374524	0.696548	0.732397	0.784176	0.813901	.	.	.	.
chr11_5900375_5900403	AC	OR52E5	intronic	Lung	177	-0.022663	0.104096	1.18826e-05	22.4736	0.00137976	cg20302660	5872897	27.492	0.50612	0.0922696	0.36396	0.449486	0.569062	0.664059	.	.	.	.
chr5_42728250_42728302	TC	GHR;CCDC152	intergenic	Colon, transverse	176	-0.004123	0.104663	1.18836e-05	22.4688	0.00144773	cg25687585	42756848	28.572	0.786279	0.0573292	0.688436	0.749672	0.823692	0.878352	CCDC152;CCDC152	NM_001134848;NM_001134848	1stExon;5'UTR	.
chr1_19195969_19196017	AC	UBR4	intronic	Ovary	122	0.009374	0.148282	1.18893e-05	22.4386	0.0021362	cg21867457	19219041	23.048	0.810018	0.0634584	0.694121	0.771953	0.853092	0.897979	KIAA0090	NM_015047	3'UTR	.
chr12_143826_143866	GT	LOC574538	ncRNA_intronic	Colon, transverse	176	-0.009792	0.104657	1.18905e-05	22.4819	0.00144837	cg12517281	129247	14.599	0.549594	0.0473748	0.478375	0.517591	0.584564	0.626454	IQSEC3;IQSEC3	NM_015232;NM_001170738	5'UTR;Body	.
chr14_105511700_105511736	AC	TEDC1;TMEM121	intergenic	Colon, transverse	176	-0.00542	0.104657	1.18912e-05	22.4831	0.00144837	cg03699601	105529418	17.7	0.300464	0.0546111	0.210922	0.264611	0.335291	0.406298	TMEM121	NM_025268	Body	Island
chr21_39047034_39047074	GT	LINC01700;PSMG1	intergenic	Ovary	122	0.005832	0.148276	1.18941e-05	22.4477	0.00213686	cg25256958	39072030	24.976	0.219157	0.11566	0.0875992	0.149121	0.255464	0.391845	.	.	.	.
chr8_141769526_141769564	TG	MROH5;MIR1302-7	intergenic	Colon, transverse	176	0.008068	0.104654	1.18946e-05	22.4895	0.0014486	cg27017535	141764216	5.329	0.4438	0.0741814	0.319479	0.404015	0.494829	0.541671	.	.	.	S_Shelf
chr3_124021284_124021336	GT	ROPN1;KALRN	intergenic	Lung	177	-0.009248	0.104086	1.18947e-05	22.4964	0.00138089	cg07349815	124032422	11.112	0.547549	0.107675	0.383832	0.474992	0.611066	0.735834	.	.	.	N_Shore
chr15_26858263_26858305	AC	GABRB3;GABRA5	intergenic	Lung	177	-0.002646	0.104085	1.18966e-05	22.5	0.00138096	cg19821049	26831709	26.575	0.973926	0.0210489	0.918303	0.971988	0.985526	0.989553	.	.	.	.
chr10_59710384_59710434	CA	SLC16A9	upstream	Lung	177	-0.001569	0.104083	1.18983e-05	22.5033	0.00138108	cg19275556	59710302	0.107	0.0982019	0.0384249	0.0521498	0.0715368	0.117879	0.172187	SLC16A9	NM_194298	TSS1500	S_Shore
chr11_75114366_75114394	CA	OR2AT4;SLCO2B1	intergenic	Colon, transverse	176	0.004127	0.104648	1.19016e-05	22.5028	0.00144936	cg15751948	75159223	44.843	0.808424	0.0931088	0.627903	0.734514	0.880063	0.930548	SLCO2B1;SLCO2B1;SLCO2B1	NM_007256;NM_001145212;NM_001145211	Body;Body;TSS1500	.
chr2_201192394_201192424	AAT	CASP10	intronic	Lung	174	0.013172	0.1058	1.19028e-05	22.5118	0.00138147	cg24599065	201229125	36.716	0.444523	0.0535349	0.351903	0.417103	0.47658	0.532444	CASP10	NM_032974	3'UTR	.
chr7_73851985_73852055	CCTT	METTL27;TMEM270	intergenic	Lung	177	0.004206	0.104079	1.19031e-05	22.5124	0.00138147	cg17270497	73842030	9.99	0.508171	0.0646728	0.397462	0.463321	0.546087	0.613737	WBSCR27	NM_152559	Body	N_Shore
chr8_11510774_11510826	AAAT	BLK	intronic	Prostate	94	0.013035	0.189075	1.19039e-05	22.3773	0.00492351	cg07608611	11544710	33.91	0.892487	0.0384789	0.802846	0.881035	0.91737	0.931793	BLK	NM_001715	Body	.
chr10_86145542_86145571	CA	GRID1	intronic	Colon, transverse	176	0.00491	0.104645	1.19058e-05	22.5108	0.00144978	cg13346355	86139333	6.2235	0.689182	0.0795566	0.569681	0.628898	0.740439	0.830625	GRID1	NM_017551	Body	.
chr1_54298930_54298960	AC	SSBP3	intronic	Ovary	122	-0.006971	0.148263	1.19061e-05	22.4704	0.00213862	cg12249036	54296667	2.278	0.458878	0.0813077	0.321683	0.403686	0.512364	0.583728	SSBP3;SSBP3;SSBP3	NM_018070;NM_001009955;NM_145716	Body;Body;Body	.
chr13_100550417_100550459	AC	GGACT	intronic	Prostate	95	-0.008395	0.187227	1.19098e-05	22.3884	0.00492486	cg02923162	100533993	16.445	0.929176	0.0454114	0.856153	0.906848	0.961934	0.976938	A2LD1	NM_033110	TSS1500	S_Shore
chr1_202127267_202127327	TTCC	GPR37L1	intronic	Lung	177	0.009938	0.104072	1.19125e-05	22.5302	0.00138239	cg17231980	202131174	3.877	0.973247	0.0222063	0.933237	0.958719	0.990584	0.993711	.	.	.	.
chr5_62738544_62738584	AG	IPO11;HTR1A	intergenic	Lung	177	0.005011	0.104072	1.19126e-05	22.5302	0.00138239	cg02801487	62720048	18.516	0.619688	0.0650726	0.524892	0.579461	0.659849	0.732612	.	.	.	.
chr9_91714494_91714586	CCCTCCCTCTCGCCGGAC	MIR3910-1;ROR2	intergenic	Colon, transverse	176	0.006845	0.104632	1.19212e-05	22.5399	0.00145147	cg20351959	91710296	4.244	0.753987	0.084458	0.617331	0.707188	0.810199	0.882453	.	.	.	.
chr22_16691168_16691217	TG	ANKRD62P1-PARP4P3;LINC01665	intergenic	Lung	177	-0.011487	0.104063	1.19236e-05	22.5511	0.00138342	cg03081115	16680368	10.8245	0.467043	0.093784	0.322107	0.397403	0.532787	0.618357	.	.	.	.
chr2_44978574_44978622	AC	SIX3;SIX2	intergenic	Lung	177	-0.008627	0.104062	1.19244e-05	22.5526	0.00138342	cg17016026	44976224	2.374	0.83076	0.0562587	0.721352	0.803085	0.871795	0.90744	.	.	.	.
chr15_90249942_90249975	TTTA	TTLL13P	ncRNA_intronic	Ovary	122	-0.016659	0.148242	1.19247e-05	22.5054	0.00214154	cg12923203	90228720	21.2385	0.636161	0.129854	0.419869	0.560361	0.707068	0.859776	SEMA4B;SEMA4B	NM_198925;NM_020210	3'UTR;3'UTR	.
chr4_126777674_126777722	TATATC	MIR2054;INTU	intergenic	Ovary	120	0.050929	0.150561	1.19278e-05	22.5112	0.00214188	cg26389811	126776567	1.131	0.800615	0.106227	0.610983	0.730818	0.886089	0.942765	.	.	.	.
chr21_26409614_26409644	AC	CYYR1-AS1	ncRNA_intronic	Colon, transverse	176	0.00215	0.104625	1.1929e-05	22.5545	0.00145223	cg00952674	26412111	2.482	0.915087	0.042789	0.835447	0.884933	0.949983	0.974185	.	.	.	.
chr20_62341039_62341079	AAAT	LAMA5	intronic	Lung	177	0.003513	0.104058	1.19296e-05	22.5625	0.00138395	cg22307297	62328385	12.674	0.950657	0.0226732	0.904977	0.938046	0.96621	0.980441	LAMA5	NM_005560	Body	N_Shelf
chr4_128301950_128302025	AG	PGRMC2;LINC02615	intergenic	Ovary	122	-0.001976	0.148236	1.19299e-05	22.5153	0.00214207	cg04690631	128286854	15.1335	0.0444292	0.0320816	0.0237767	0.0297583	0.0471031	0.0884184	PGRMC2	NM_006320	Body	N_Shore
chr2_19330156_19330211	AC	LINC01376;MIR4757	intergenic	Prostate	95	0.031	0.187197	1.19311e-05	22.4285	0.00493259	cg01128642	19359047	28.8635	0.0948707	0.0633005	0.0314478	0.0499334	0.115543	0.205582	OSR1	NM_145260	TSS1500	S_Shore
chr16_58385433_58385463	AC	PRSS54;GINS3	intergenic	Lung	177	-0.027386	0.104054	1.19337e-05	22.5703	0.00138434	cg07552799	58337242	48.206	0.204669	0.0754057	0.0759024	0.156505	0.25274	0.329759	.	.	.	.
chr3_185558032_185558068	AC	LIPH;SENP2	intergenic	Ovary	122	0.03198	0.148231	1.19342e-05	22.5234	0.00214264	cg11274856	185583775	25.725	0.483142	0.0896846	0.363742	0.411783	0.539053	0.653245	.	.	.	N_Shelf
chr3_136981265_136981300	TTAAA	IL20RB	intronic	Lung	177	-0.019128	0.10405	1.19391e-05	22.5804	0.00138487	cg18522432	136982278	0.9955	0.799326	0.0509203	0.701645	0.766998	0.839919	0.865016	IL20RB	NM_144717	Body	.
chr7_68722041_68722073	AAAT	LOC102723427;CT66	intergenic	Ovary	122	-0.043858	0.148224	1.19402e-05	22.5347	0.00214331	cg16916020	68706538	15.519	0.603508	0.130852	0.354711	0.526629	0.68726	0.795477	.	.	.	.
chr16_29843500_29843605	GGAGGAAG	MVP	intronic	Colon, transverse	176	0.002504	0.104616	1.19407e-05	22.5767	0.00145356	cg00399295	29802309	41.2435	0.839175	0.0548059	0.734586	0.802602	0.875133	0.92265	KIF22	NM_007317	Body	N_Shelf
chr22_42969043_42969071	TCCA	PACSIN2	intronic	Prostate	95	0.025564	0.187182	1.19423e-05	22.4495	0.0049355	cg11224507	42961981	7.076	0.639606	0.122926	0.456349	0.576767	0.728838	0.804887	PACSIN2	NM_001184970	5'UTR	.
chr4_10018546_10018590	GATA	SLC2A9	intronic	Lung	177	0.007102	0.104047	1.19425e-05	22.5869	0.00138519	cg23109323	10050711	32.143	0.930275	0.0377825	0.851568	0.916327	0.957232	0.972145	.	.	.	.
chr17_75212086_75212109	GT	NUP85	intronic	Prostate	95	-0.008264	0.18718	1.19434e-05	22.4516	0.0049355	cg14668889	75234732	22.6345	0.904445	0.0279609	0.858028	0.8894	0.922526	0.94133	NUP85	NM_024844	Body	.
chr13_99954185_99954221	TG	LOC101927437	ncRNA_intronic	Ovary	122	-0.006594	0.14822	1.19435e-05	22.5409	0.00214369	cg01641908	99950528	3.675	0.795302	0.0539642	0.71021	0.75258	0.833137	0.876951	.	.	.	.
chr1_153611917_153611952	CA	S100A16	intronic	Lung	177	0.003867	0.104046	1.19443e-05	22.5903	0.00138531	cg10224088	153625415	13.4805	0.895114	0.0459215	0.820831	0.869581	0.928819	0.959964	S100A13;S100A13;S100A13;S100A13;S100A13	NM_005979;NM_001024211;NM_001024213;NM_001024210;NM_001024212	Body;Body;Body;Body;Body	.
chr2_238125767_238125816	TGGAG	ESPNL	intronic	Ovary	122	-0.022037	0.148214	1.19487e-05	22.5508	0.00214443	cg04349343	238144959	19.1675	0.928263	0.0562948	0.892732	0.916466	0.950242	0.967434	KLHL30	NM_198582	Body	S_Shelf
chr1_151123855_151123885	AAAAT	GABPB2	UTR3	Colon, transverse	176	0.011164	0.104605	1.19532e-05	22.6003	0.00145499	cg01990592	151132962	9.092	0.717579	0.094039	0.569227	0.645476	0.793373	0.861701	SEMA6C;SEMA6C;SEMA6C	NM_001178062;NM_001178061;NM_030913	Body;Body;Body	Island
chr3_188276664_188276724	CT	LPP	intronic	Ovary	122	-0.00206	0.148208	1.1954e-05	22.5608	0.00214517	cg24794298	188274768	1.926	0.937642	0.0913316	0.849774	0.938341	0.974212	0.984204	LPP;LPP;LPP	NM_001167672;NM_005578;NM_001167671	5'UTR;5'UTR;5'UTR	.
chr1_164750145_164750183	GT	PBX1	intronic	Ovary	122	0.019854	0.148206	1.19556e-05	22.5638	0.00214525	cg25710010	164752135	1.971	0.126973	0.145653	0.0362789	0.0477579	0.108937	0.4598	PBX1;PBX1;PBX1	NM_001204961;NM_002585;NM_001204963	Body;Body;Body	.
chr2_28990991_28991039	GT	TOGARAM2	intronic	Colon, transverse	176	0.004815	0.104603	1.19558e-05	22.6053	0.00145521	cg16944977	28980364	10.651	0.495635	0.0410971	0.431896	0.467976	0.521074	0.56768	FAM179A	NM_199280	TSS1500	.
chr17_82648488_82648504	CGTG	WDR45B	upstream	Lung	177	-0.018522	0.104033	1.19595e-05	22.619	0.00138699	cg20065905	82603104	45.392	0.878314	0.0660106	0.766949	0.838337	0.934056	0.969091	FOXK2	NM_004514	3'UTR	S_Shore
chr1_26359821_26359886	CT	CRYBG2;ZNF683	intergenic	Ovary	122	-0.003908	0.148195	1.19656e-05	22.5827	0.00214678	cg08572767	26317743	42.1105	0.458909	0.0449899	0.395396	0.429889	0.48555	0.519381	CD52;UBXN11	NM_001803;NM_145345	TSS200;5'UTR	.
chr6_166681686_166681711	CCCCCG	RPS6KA2	intronic	Colon, transverse	176	-0.003894	0.104595	1.19659e-05	22.6244	0.00145635	cg10785505	166656940	24.7585	0.472389	0.128329	0.249888	0.385677	0.553187	0.702605	RPS6KA2	NM_001006932	Body	.
chr19_41261990_41262012	AC	HNRNPUL1;AXL	upstream;downstream	Colon, transverse	176	0.005979	0.104592	1.19689e-05	22.6301	0.00145662	cg21070656	41264287	2.286	0.0208034	0.0102754	0.0140485	0.016672	0.0214871	0.0317266	HNRNPUL1;HNRNPUL1;HNRNPUL1	NM_144732;NM_001301016;NM_007040	5'UTR;TSS1500;TSS200	Island
chr8_10417419_10417445	AC	MSRA	intronic	Lung	177	0.015363	0.104024	1.19709e-05	22.6406	0.00138823	cg12940923	10425097	7.665	0.666051	0.0505842	0.587811	0.630555	0.699526	0.747231	MSRA;MSRA;MSRA	NM_001135671;NM_001135670;NM_012331	Body;Body;Body	.
chr3_37793389_37793437	AC	ITGA9-AS1	ncRNA_intronic	Lung	177	0.006474	0.104021	1.19739e-05	22.6462	0.00138849	cg26528940	37804258	10.845	0.855009	0.0477602	0.770224	0.833969	0.889645	0.915614	ITGA9-AS1;ITGA9-AS1;ITGA9	NR_110531;NR_110532;NM_002207	Body;Body;Body	.
chr5_177352813_177352857	CA	LMAN2;RGS14	intergenic	Ovary	122	-0.019695	0.148181	1.19783e-05	22.6066	0.00214872	cg04486885	177396423	43.588	0.457189	0.12578	0.259179	0.359852	0.543072	0.672286	SLC34A1	NM_003052	Body	Island
chr5_133881274_133881310	AC	FSTL4;WSPAR	intergenic	Lung	177	0.002244	0.104018	1.19785e-05	22.6549	0.00138893	cg05238740	133851046	30.246	0.948049	0.0257949	0.898332	0.934048	0.966735	0.980601	.	.	.	.
chr7_16414350_16414402	AC	CRPPA	intronic	Colon, transverse	176	-0.001135	0.104583	1.19804e-05	22.6517	0.00145792	cg22745781	16421619	7.243	0.0393734	0.0226887	0.0149653	0.0211459	0.0514594	0.0765239	ISPD;ISPD	NM_001101417;NM_001101426	TSS1500;TSS1500	Island
chr12_9972042_9972060	TG	CLEC12A	intronic	Colon, transverse	176	0.025378	0.104576	1.1989e-05	22.668	0.00145882	cg11769695	10010237	38.186	0.251512	0.0891791	0.13316	0.185384	0.307196	0.417607	CLEC12B;CLEC12B	NM_205852;NM_001129998	TSS1500;TSS1500	.
chr7_2756605_2756629	CAAA	AMZ1;GNA12	intronic	Ovary	122	0.079755	0.148168	1.1989e-05	22.6268	0.00215022	cg27476859	2733076	23.541	0.7731	0.155947	0.473326	0.700635	0.889394	0.936543	GNA12	NM_007353	Body	N_Shore
chr17_48600991_48601019	GT	HOXB-AS3	ncRNA_intronic	Lung	177	0.009027	0.104008	1.19901e-05	22.6769	0.00139011	cg05487507	48594499	6.506	0.469703	0.0541093	0.394728	0.434414	0.501243	0.573364	LOC404266;LOC404266;LOC404266;HOXB5;LOC404266;LOC404266	NR_033203;NR_033204;NR_033201;NM_002147;NR_033205;NR_033202	Body;Body;Body;TSS1500;TSS1500;Body	N_Shore
chr11_494148_494193	GCTGG	RNH1	downstream	Colon, transverse	176	-0.019759	0.104573	1.1992e-05	22.6737	0.00145896	cg01052776	495908	1.7375	0.474863	0.0771398	0.387053	0.425544	0.49113	0.624629	RNH1;RNH1;RNH1;RNH1;RNH1;RNH1;RNH1;RNH1	NM_203389;NM_203388;NM_203387;NM_203386;NM_203385;NM_203384;NM_203383;NM_002939	Body;Body;Body;Body;Body;Body;Body;Body	S_Shore
chr6_149847824_149847878	AC	LRP11	intronic	Colon, transverse	176	-0.007018	0.104571	1.19954e-05	22.6801	0.00145913	cg15494558	149831386	16.465	0.806469	0.0626432	0.722876	0.774083	0.84531	0.892437	LRP11	NM_032832	Body	.
chr10_100681297_100681335	AC	HIF1AN;PAX2	intergenic	Colon, transverse	176	0.006497	0.10457	1.19957e-05	22.6808	0.00145913	cg01486146	100655554	25.762	0.247613	0.100484	0.0715277	0.183831	0.317762	0.403592	.	.	.	Island
chr11_71390961_71391013	CCTT	SHANK2;ACTE1P	intergenic	Lung	177	0.016099	0.104003	1.19965e-05	22.6891	0.00139077	cg00690106	71344020	46.967	0.525388	0.0714521	0.450534	0.481915	0.545993	0.68693	.	.	.	.
chr10_133013561_133013661	AAGAATGAGGAAGCCGAGG	LINC01168;ADGRA1-AS1	intergenic	Colon, transverse	176	-0.02063	0.104569	1.19976e-05	22.6842	0.00145926	cg02314201	133030271	16.66	0.812844	0.0747669	0.690022	0.761042	0.86623	0.926608	.	.	.	Island
chr7_502768_502810	CA	PDGFA	intronic	Ovary	122	0.01296	0.148157	1.19993e-05	22.6462	0.00215187	cg16784234	490838	11.951	0.721836	0.0788435	0.588208	0.670012	0.774909	0.851084	.	.	.	N_Shelf
chr17_9897983_9897999	GT	RCVRN	UTR3	Colon, transverse	176	-0.009348	0.104567	1.19997e-05	22.6884	0.00145943	cg15743799	9902261	4.27	0.322544	0.0980118	0.19589	0.257394	0.370138	0.539052	RCVRN	NM_002903	Body	N_Shelf
chr19_38268766_38268790	GT	SPINT2	intronic	Lung	177	-0.003684	0.103999	1.20017e-05	22.6988	0.00139125	cg02610227	38311013	42.235	0.94673	0.0276408	0.8992	0.940406	0.962606	0.971113	YIF1B;YIF1B;YIF1B;YIF1B;YIF1B;YIF1B;YIF1B	NM_001039671;NM_001145462;NM_001039672;NM_001145461;NM_033557;NM_001039673;NM_001145463	Body;5'UTR;Body;Body;TSS1500;Body;Body	.
chr11_118314960_118315000	AC	CD3E	intronic	Colon, transverse	176	-0.006593	0.104565	1.20018e-05	22.6923	0.00145959	cg12833422	118295334	19.646	0.30832	0.0452502	0.2381	0.27318	0.339567	0.382543	.	.	.	.
chr3_72229959_72229985	AC	LINC00870;RYBP	intergenic	Lung	177	0.007292	0.103998	1.20021e-05	22.6996	0.00139125	cg24727914	72232731	2.759	0.940789	0.0199298	0.902533	0.932214	0.955205	0.965903	.	.	.	.
chr20_62341039_62341079	AAAT	LAMA5	intronic	Ovary	121	0.011838	0.149305	1.20026e-05	22.6525	0.00215205	cg24588859	62349561	8.502	0.85072	0.0661001	0.733977	0.816432	0.900197	0.940437	LAMA5	NM_005560	Body	N_Shelf
chr1_30335179_30335213	AC	LINC01648;MATN1	intergenic	Colon, transverse	176	-0.008769	0.104564	1.20039e-05	22.6962	0.00145975	cg15400039	30377968	42.772	0.705139	0.0482897	0.634509	0.671288	0.741063	0.786986	.	.	.	.
chr18_36705947_36705991	TG	FHOD3	intronic	Lung	177	0.005359	0.103996	1.20048e-05	22.7047	0.00139147	cg00465188	36705856	0.113	0.67373	0.0650733	0.565247	0.626171	0.712183	0.784529	FHOD3;FHOD3;FHOD3	NM_001281740;NM_001281739;NM_025135	Body;Body;Body	.
chr1_221844218_221844254	GT	LINC01655;LINC02257	intergenic	Colon, transverse	176	0.011521	0.104558	1.20107e-05	22.709	0.00146048	cg25922859	221841136	3.1	0.889294	0.0435263	0.810429	0.867818	0.920412	0.946807	LOC101929771	NR_125989	TSS1500	.
chr8_23091825_23091863	GT	LOC254896	ncRNA_intronic	Lung	177	-0.022807	0.10399	1.20121e-05	22.7184	0.00139223	cg26148285	23084341	7.503	0.489103	0.101975	0.327218	0.428851	0.562281	0.621604	LOC254896	NR_046173	TSS200	.
chr2_9718863_9718898	TTA	YWHAQ;TAF1B	intergenic	Lung	171	0.011148	0.107486	1.20128e-05	22.7198	0.00139223	cg06860468	9715623	3.2575	0.759386	0.0797836	0.626495	0.701116	0.817571	0.878142	.	.	.	.
chr1_89064199_89064275	GT	GBP1	intronic	Ovary	122	-0.00318	0.148139	1.20152e-05	22.6762	0.0021541	cg23540651	89024351	39.886	0.891736	0.0379755	0.828313	0.867412	0.923612	0.945312	GBP3	NM_018284	TSS1500	.
chr1_25589304_25589328	AAAG	LDLRAP1;MAN1C1	intergenic	Lung	177	-0.010042	0.103986	1.2017e-05	22.7277	0.00139255	cg10781087	25590264	0.948	0.625324	0.091752	0.490275	0.553669	0.691899	0.770116	.	.	.	.
chr8_52367236_52367270	CA	ST18	intronic	Colon, transverse	176	0.009325	0.10455	1.20202e-05	22.727	0.00146153	cg09632537	52376239	8.986	0.645782	0.0755061	0.525542	0.585862	0.701641	0.753763	ST18	NM_014682	5'UTR	.
chr13_113040412_113040436	TG	MCF2L	intronic	Colon, transverse	176	0.003164	0.10455	1.20208e-05	22.7282	0.00146153	cg00675891	113044680	4.256	0.72017	0.078822	0.593928	0.664494	0.768095	0.850374	MCF2L;MCF2L	NM_001112732;NM_024979	Body;Body	N_Shelf
chr11_18560090_18560139	AC	UEVLD	intronic	Ovary	122	0.000968	0.14813	1.20227e-05	22.6904	0.0021552	cg09535011	18579492	19.3775	0.721571	0.0478322	0.656985	0.695088	0.751514	0.787372	UEVLD;UEVLD;UEVLD;UEVLD;UEVLD;UEVLD;UEVLD;UEVLD;UEVLD	NM_001261385;NM_001261385;NM_001040697;NM_001261382;NM_001261383;NM_018314;NM_001261386;NM_001297771;NM_001261384	5'UTR;1stExon;Body;Body;Body;Body;Body;Body;5'UTR	.
chr2_225039686_225039712	TC	DOCK10	intronic	Ovary	122	-0.019939	0.148129	1.20236e-05	22.6921	0.0021552	cg14543439	224999404	40.295	0.542117	0.0854007	0.425932	0.483595	0.59305	0.685693	DOCK10	NM_014689	Body	.
chr12_55661542_55661662	AAAG	OR10P1;METTL7B	intergenic	Lung	177	0.002716	0.10398	1.20242e-05	22.7415	0.00139313	cg02794150	55660970	0.632	0.82278	0.0602293	0.716382	0.783138	0.862424	0.911927	.	.	.	.
chr2_223842983_223843035	TG	AP1S3;WDFY1	intergenic	Lung	177	-0.010293	0.103979	1.20254e-05	22.7437	0.00139317	cg08549781	223816492	26.517	0.85847	0.0608624	0.747775	0.824328	0.898946	0.945562	AP1S3;AP1S3;AP1S3	NR_110906;NR_110905;NM_001039569	Body;Body;Body	.
chr12_120853983_120854025	AC	SPPL3	intronic	Prostate	95	0.012944	0.187062	1.20277e-05	22.6099	0.00496703	cg22843912	120836852	17.152	0.90532	0.0895895	0.739756	0.857725	0.9701	0.984503	SPPL3	NM_139015	Body	.
chr19_16734734_16734766	TATT	NWD1	intronic	Colon, transverse	174	-0.027143	0.105696	1.2028e-05	22.7419	0.00146222	cg10589577	16733792	0.958	0.618097	0.134923	0.35705	0.549707	0.715213	0.802725	NWD1	NM_001007525	5'UTR	.
chr1_47338517_47338591	TCCCTCCCTCCCTCTCTCCT	CMPK1	intronic	Ovary	122	0.023609	0.148123	1.20292e-05	22.7027	0.00215587	cg23803206	47333175	5.379	0.456166	0.0709241	0.335649	0.418345	0.498023	0.565307	CMPK1;CMPK1	NM_016308;NM_001136140	TSS1500;TSS1500	N_Shore
chr20_50028277_50028323	AC	SNAI1;TRERNA1	intergenic	Prostate	95	0.00752	0.187058	1.20306e-05	22.6155	0.00496717	cg04191198	49991966	36.334	0.769218	0.0671547	0.663341	0.715687	0.82339	0.875689	.	.	.	.
chr8_141462062_141462106	CA	MROH5	intronic	Lung	177	0.007484	0.103972	1.2034e-05	22.7599	0.001394	cg02122540	141508558	46.474	0.717038	0.0810282	0.585015	0.667906	0.775117	0.849486	FLJ43860	NM_207414	TSS1500	.
chr5_132257657_132257687	GGC	PDLIM4	UTR5	Colon, transverse	169	-0.006109	0.108686	1.20344e-05	22.7539	0.0014629	cg07262247	132258037	0.365	0.595022	0.105224	0.406918	0.549941	0.658188	0.754427	PDLIM4;PDLIM4	NM_003687;NM_001131027	Body;Body	Island
chr7_100574632_100574648	CA	ZASP;LRCH4	UTR5;UTR3	Prostate	95	0.00589	0.187049	1.20374e-05	22.6283	0.00496888	cg10988872	100582422	7.782	0.461328	0.0955293	0.34271	0.395584	0.503498	0.659397	LRCH4;LRCH4	NM_001289934;NM_002319	Body;Body	N_Shelf
chr6_43474582_43474612	AAT	DLK2;TJAP1	intergenic	Colon, transverse	175	-0.015803	0.105108	1.20392e-05	22.763	0.00146339	cg11553755	43490816	16.219	0.772045	0.0634541	0.665392	0.743123	0.813072	0.848267	TJAP1;TJAP1;TJAP1;TJAP1;TJAP1;TJAP1;TJAP1	NM_001146019;NM_080604;NM_001146020;NM_001146016;NR_027394;NM_001146017;NM_001146018	5'UTR;5'UTR;5'UTR;5'UTR;Body;5'UTR;5'UTR	.
chr7_98140077_98140199	CTTT	LMTK2	intronic	Colon, transverse	176	0.001263	0.104533	1.20409e-05	22.7661	0.0014635	cg24278234	98117129	23.009	0.746567	0.096938	0.577896	0.678682	0.821827	0.864758	LMTK2	NM_014916	Body	.
chr20_46450574_46450613	AC	LOC105372633;ZNF663P	intergenic	Ovary	122	-0.036916	0.148108	1.20424e-05	22.7277	0.00215776	cg12483812	46431150	19.4435	0.389146	0.21266	0.114147	0.219174	0.534857	0.815614	.	.	.	.
chr11_18146604_18146620	AT	MRGPRX3;MRGPRX4	intergenic	Colon, transverse	176	0.013836	0.104532	1.20428e-05	22.7697	0.00146363	cg19590911	18171930	25.318	0.926352	0.0529018	0.861578	0.903138	0.957767	0.976566	MRGPRX4	NM_054032	TSS1500	.
chr4_3746873_3746901	GT	LINC02171;ADRA2C	intergenic	Ovary	122	0.021108	0.148103	1.20472e-05	22.7366	0.00215841	cg06520877	3746403	0.484	0.690821	0.0507915	0.616717	0.658158	0.72399	0.760953	.	.	.	N_Shore
chr20_44911135_44911179	AAAT	PABPC1L	intronic	Colon, transverse	176	0.009365	0.104527	1.20485e-05	22.7805	0.00146423	cg01328305	44931146	19.989	0.87723	0.0398922	0.804497	0.860734	0.8992	0.931921	PABPC1L	NM_001124756	Body	.
chr20_36143137_36143181	TG	EPB41L1	intronic	Lung	177	0.014309	0.103959	1.20499e-05	22.7901	0.00139559	cg25841279	36094537	48.622	0.479083	0.112917	0.298418	0.404488	0.542274	0.665381	EPB41L1;EPB41L1;EPB41L1;EPB41L1	NM_001258330;NM_001258331;NM_001258329;NM_177996	5'UTR;5'UTR;5'UTR;5'UTR	S_Shore
chr13_97363418_97363464	TG	MBNL2	intronic	Lung	177	0.002119	0.103958	1.20518e-05	22.7936	0.00139559	cg00065142	97339015	24.426	0.804571	0.0288643	0.759775	0.783891	0.823971	0.85074	MBNL2;MBNL2;MBNL2	NM_144778;NM_001306070;NM_207304	Body;Body;Body	.
chr2_10776266_10776280	GT	ATP6V1C2	intronic	Lung	177	-0.015679	0.103958	1.2052e-05	22.7939	0.00139559	cg04351776	10811825	35.552	0.131734	0.050506	0.0519353	0.0966351	0.160671	0.221705	PDIA6	NM_005742	Body	N_Shore
chr5_112692709_112692735	CA	LOC102467216;APC	intergenic	Lung	177	0.008383	0.103958	1.20521e-05	22.7942	0.00139559	cg20311501	112737805	45.083	0.117689	0.051443	0.0510783	0.0790885	0.145705	0.219415	APC;APC;APC	NM_000038;NM_001127510;NM_001127511	TSS200;TSS200;5'UTR	.
chr12_10398356_10398386	CA	KLRK1-AS1	ncRNA_exonic	Prostate	95	-0.030296	0.187027	1.2053e-05	22.6576	0.00497191	cg04531182	10411382	13.011	0.183682	0.0905617	0.0653128	0.115028	0.240418	0.361772	KLRC4-KLRK1	NM_001199805	TSS1500	.
chr3_169836483_169836505	AG	LRRIQ4	intronic	Colon, transverse	176	-0.033064	0.104523	1.2054e-05	22.791	0.00146471	cg03369965	169813943	22.551	0.248369	0.0853552	0.104655	0.188055	0.307639	0.377016	LRRC34	NM_153353	TSS1500	S_Shore
chr7_112572149_112572163	AC	LSMEM1;LOC100996249	intergenic	Prostate	95	0.016268	0.187024	1.20553e-05	22.662	0.00497191	cg04987487	112573975	1.819	0.375638	0.103144	0.242268	0.29521	0.423436	0.5717	.	.	.	.
chr10_93483186_93483222	TTTCT	MYOF	upstream	Ovary	122	0.018894	0.148092	1.20566e-05	22.7544	0.00215989	cg22845855	93445794	37.41	0.245696	0.0703719	0.152491	0.19603	0.283822	0.349888	MYOF;MYOF	NM_133337;NM_013451	Body;Body	.
chr4_38806610_38806654	AAAT	TLR1;TLR6	intergenic	Ovary	122	0.006486	0.14809	1.2058e-05	22.757	0.00215992	cg05910116	38784108	22.524	0.893525	0.0363693	0.829513	0.87416	0.919302	0.94257	TLR10;TLR10;TLR10;TLR10;TLR10	NM_001017388;NM_001195107;NM_001195106;NM_001195108;NM_030956	TSS1500;TSS1500;TSS1500;TSS1500;TSS1500	.
chr1_26207777_26207808	AAAG	CATSPER4;ZPLD2P	intergenic	Colon, transverse	176	0.002625	0.104519	1.2059e-05	22.8004	0.00146523	cg12744634	26233812	26.0195	0.16789	0.0623895	0.063955	0.117396	0.212643	0.259988	CCDC21	NM_022778	TSS1500	N_Shore
chr3_28038135_28038179	TTCT	LINC01980;CMC1	intergenic	Lung	177	0.01175	0.103952	1.20593e-05	22.8077	0.00139625	cg18130688	28077779	39.622	0.770217	0.0735815	0.656568	0.719	0.816809	0.899334	.	.	.	.
chr17_50724611_50724645	TG	LUC7L3	intronic	Colon, transverse	176	0.005151	0.104517	1.20606e-05	22.8034	0.00146523	cg15473289	50709255	15.373	0.851705	0.0704371	0.723026	0.80622	0.908701	0.949327	ANKRD40	NM_052855	TSS1500	S_Shore
chr11_5363457_5363467	CT	OR51B5	intronic	Colon, transverse	176	0.022529	0.104514	1.2065e-05	22.8117	0.00146567	cg19554569	5343603	19.859	0.77307	0.0892132	0.634144	0.708605	0.831834	0.936649	OR51B5	NM_001005567	TSS200	.
chr11_92886328_92886388	GT	FAT3	intronic	Lung	177	-0.007003	0.103947	1.20655e-05	22.8194	0.00139682	cg20799584	92888800	2.442	0.926719	0.0290154	0.866515	0.908425	0.948815	0.964246	FAT3	NM_001008781	Body	.
chr7_162283_162325	GT	LOC100507642;LOC105375115	intergenic	Lung	177	-0.007292	0.103946	1.20657e-05	22.8199	0.00139682	cg02820566	187254	24.95	0.91903	0.0667535	0.761045	0.932042	0.951569	0.963146	.	.	.	S_Shore
chr16_3103182_3103216	CA	ZSCAN10;ZNF205-AS1	intergenic	Prostate	95	-0.041093	0.187008	1.20667e-05	22.6833	0.00497441	cg09273414	3114381	11.182	0.536052	0.0971341	0.390289	0.46934	0.594543	0.707463	ZNF205;ZNF205;ZNF205;ZNF205-AS1;ZNF205-AS1	NM_001042428;NM_003456;NM_001278158;NR_024166;NR_024167	Body;Body;Body;Body;Body	.
chr11_47253134_47253144	GT	NR1H3	intronic	Ovary	122	0.00175	0.148073	1.20733e-05	22.786	0.00216247	cg18277168	47273281	20.142	0.918525	0.0291794	0.865996	0.899742	0.941159	0.957121	MADD;MADD;MADD;MADD;MADD;MADD;MADD;MADD;MADD;MADD;LOC101928943;LOC101928943	NM_130470;NM_130474;NM_130473;NM_003682;NM_130472;NM_130471;NM_001135944;NM_130476;NM_130475;NM_001135943;NR_120568;NR_120569	5'UTR;5'UTR;5'UTR;5'UTR;5'UTR;5'UTR;5'UTR;5'UTR;5'UTR;5'UTR;TSS1500;TSS1500	S_Shelf
chr3_126523553_126523591	AC	CHST13	upstream	Colon, transverse	176	-0.005448	0.104506	1.20738e-05	22.8284	0.00146665	cg09639220	126548759	25.187	0.433544	0.0823867	0.273156	0.385801	0.485629	0.557782	.	.	.	.
chr1_188177289_188177336	AC	LINC01037;BRINP3	intergenic	Lung	175	-0.006538	0.105079	1.20739e-05	22.8354	0.00139768	cg18777606	188217026	39.7135	0.860265	0.0480495	0.778799	0.834735	0.892534	0.930827	.	.	.	.
chr7_6700304_6700337	AC	ZNF12	intronic	Lung	177	-0.020351	0.103933	1.20822e-05	22.8512	0.00139848	cg20012315	6700967	0.6465	0.878394	0.222737	0.325133	0.963172	0.984466	0.989576	ZNF12;ZNF12	NM_016265;NM_006956	Body;Body	.
chr10_132187319_132187393	GCCCG	DPYSL4	intronic	Lung	177	0.015061	0.103926	1.20912e-05	22.8681	0.00139943	cg18228116	132181841	5.515	0.47231	0.117793	0.282319	0.386925	0.547945	0.679708	JAKMIP3	NM_001105521	3'UTR	N_Shelf
chr3_158696177_158696191	TA	GFM1;RARRES1	downstream	Lung	168	-0.02746	0.109255	1.20933e-05	22.8721	0.00139959	cg10491563	158660226	35.958	0.787385	0.0805699	0.65167	0.733105	0.842416	0.911567	GFM1;GFM1;GFM1	NM_001308166;NM_024996;NM_001308164	Body;Body;Body	.
chr19_18482763_18482807	TTG	ELL	intronic	Lung	177	-0.00627	0.103923	1.20945e-05	22.8744	0.00139965	cg17743085	18446372	36.413	0.960648	0.0375155	0.880948	0.956393	0.983265	0.987151	ELL	NM_006532	Body	Island
chr16_69175393_69175442	AC	UTP4;SNTB2	intergenic	Ovary	120	-0.007403	0.150366	1.20974e-05	22.8314	0.00216596	cg08265950	69186497	11.0795	0.88806	0.0780723	0.755231	0.847246	0.945855	0.96549	SNTB2	NM_006750	TSS1500	N_Shore
chr5_132813630_132813647	CCG	SOWAHA	exonic	Ovary	113	0.020135	0.159083	1.21034e-05	22.8428	0.00216663	cg22063139	132807411	6.2275	0.539135	0.055837	0.454995	0.507926	0.573823	0.620088	.	.	.	.
chr17_50931948_50931984	AG	TOB1-AS1;SPAG9	intergenic	Lung	177	-0.003385	0.103913	1.21076e-05	22.8991	0.00140107	cg26924700	50944111	12.145	0.278051	0.0447915	0.210327	0.250871	0.30222	0.345446	.	.	.	N_Shore
chr1_42166115_42166145	GT	GUCA2A;FOXJ3	intergenic	Lung	177	0.008077	0.103912	1.21087e-05	22.9012	0.00140112	cg10197057	42146847	19.283	0.29233	0.0594124	0.190302	0.256046	0.329705	0.391724	.	.	.	S_Shore
chr21_43518146_43518184	AC	LINC01669;HSF2BP	intergenic	Ovary	122	-0.004137	0.148032	1.21096e-05	22.8544	0.0021674	cg22191749	43493658	24.507	0.707075	0.059769	0.620715	0.673838	0.743721	0.786069	.	.	.	.
chr17_80146992_80147139	GCCGCTGCCGACCTCGCTGT	EIF4A3	UTR5	Ovary	122	-0.004364	0.148032	1.211e-05	22.8552	0.0021674	cg02687510	80144790	2.2755	0.951882	0.0186383	0.919867	0.945143	0.963933	0.974584	EIF4A3	NM_014740	Body	N_Shore
chr9_37992880_37992898	AC	SHB	intronic	Lung	177	0.010959	0.10391	1.21106e-05	22.9049	0.00140125	cg13347608	37957728	35.161	0.803845	0.0363243	0.746802	0.778262	0.832662	0.859789	SHB	NM_003028	Body	.
chr6_15281924_15281964	TG	JARID2	intronic	Colon, transverse	176	-0.003678	0.104476	1.21109e-05	22.8985	0.00147078	cg14701959	15267873	14.071	0.962877	0.0206557	0.927232	0.952671	0.978054	0.986601	JARID2;JARID2	NM_004973;NM_001267040	Body;5'UTR	.
chr16_85633013_85633030	GCC	GSE1	intronic	Lung	177	-0.028909	0.103909	1.21121e-05	22.9077	0.00140134	cg00715696	85626928	6.0935	0.384158	0.0675723	0.281184	0.344227	0.423507	0.501359	KIAA0182;KIAA0182	NM_001134473;NM_014615	5'UTR;Body	S_Shore
chr17_82212741_82212759	CCCACGCCT	CCDC57	intronic	Lung	177	0.019221	0.103907	1.21138e-05	22.9109	0.00140145	cg08429256	82230549	17.799	0.566563	0.0479602	0.479048	0.545084	0.594402	0.647695	SLC16A3;SLC16A3	NM_001042422;NM_004207	5'UTR;5'UTR	Island
chr3_46573187_46573223	AC	LRRC2;TDGF1	intergenic	Ovary	122	-0.015314	0.148008	1.21316e-05	22.896	0.00217106	cg20941258	46577178	3.973	0.113566	0.112451	0.0327589	0.0448355	0.138618	0.330968	LRRC2;TDGF1	NM_024750;NM_003212	5'UTR;TSS1500	Island
chr17_50724611_50724645	TG	LUC7L3	intronic	Lung	177	0.006613	0.103893	1.21322e-05	22.9456	0.00140342	cg20807852	50708870	15.758	0.18352	0.0686345	0.0853267	0.131466	0.220059	0.303458	ANKRD40	NM_052855	TSS1500	S_Shore
chr6_167964614_167964660	TG	AFDN	UTR3	Lung	177	-0.008912	0.103892	1.21324e-05	22.946	0.00140342	cg10322053	167949278	15.359	0.908741	0.05237	0.836123	0.889452	0.939326	0.96395	MLLT4;MLLT4;MLLT4	NM_001040000;NM_001207008;NM_001291964	Body;Body;Body	N_Shelf
chr8_100494720_100494770	AC	MIR4471;ANKRD46	intergenic	Colon, transverse	176	0.005255	0.104457	1.21341e-05	22.9424	0.00147341	cg21390746	100506991	12.246	0.969366	0.0211191	0.932076	0.963262	0.981501	0.989002	.	.	.	.
chr11_415207_415249	GT	SIGIRR	intronic	Ovary	122	0.010333	0.148	1.21387e-05	22.9092	0.00217208	cg00381789	424667	9.439	0.737768	0.0877257	0.586149	0.684778	0.788705	0.879567	ANO9	NM_001012302	Body	S_Shelf
chr5_138872027_138872067	GT	LRRTM2	UTR3	Ovary	122	-0.004595	0.147998	1.21397e-05	22.9111	0.00217208	cg08798269	138825170	46.877	0.0889099	0.0344835	0.0430925	0.0620951	0.114218	0.156266	CTNNA1;CTNNA1;CTNNA1;CTNNA1	NM_001290307;NM_001903;NM_001290309;NM_001290310	Body;Body;Body;Body	.
chr19_40888938_40888974	TG	CYP2A7;CYP2G1P	intergenic	Colon, transverse	176	0.004818	0.104452	1.21407e-05	22.9548	0.00147411	cg10575842	40924172	35.216	0.834657	0.0896347	0.660062	0.775392	0.90312	0.948665	CYP2B7P1	NR_001278	TSS200	.
chr1_154607722_154607752	AC	ADAR	intronic	Ovary	122	0.004672	0.147993	1.21444e-05	22.9202	0.00217273	cg13393009	154573698	34.039	0.411076	0.0534608	0.332686	0.378075	0.440503	0.503688	CHRNB2	NM_000748	Body	S_Shore
chr2_223838221_223838269	ATTT	AP1S3	upstream	Prostate	95	-0.01792	0.186891	1.21509e-05	22.8417	0.00500694	cg06847130	223802040	36.205	0.273417	0.0816025	0.151927	0.216458	0.318364	0.409428	AP1S3;AP1S3;AP1S3	NR_110906;NR_110905;NM_001039569	Body;Body;Body	.
chr2_24853005_24853067	GT	ADCY3	intronic	Lung	177	-0.001073	0.103876	1.21523e-05	22.9836	0.0014053	cg05630957	24877232	24.196	0.967555	0.0137863	0.942587	0.960414	0.977973	0.985412	ADCY3	NM_004036	Body	.
chr21_33045490_33045583	AAAG	OLIG2;LINC00945	intergenic	Colon, transverse	176	0.001133	0.10444	1.21557e-05	22.9833	0.00147565	cg18374181	33029490	16.0465	0.0519385	0.0205724	0.0239738	0.0369957	0.064305	0.0856175	.	.	.	S_Shore
chr13_78603938_78603962	TG	OBI1-AS1	ncRNA_intronic	Lung	177	0.017067	0.103872	1.21577e-05	22.9939	0.00140584	cg01061391	78594438	9.512	0.486379	0.0708439	0.348148	0.452325	0.538071	0.581773	.	.	.	N_Shore
chr17_43317155_43317181	TTC	RNU2-1;LINC00910	intergenic	Prostate	95	-0.00021	0.186878	1.21602e-05	22.8592	0.00500866	cg13689204	43324276	7.108	0.973421	0.0123071	0.948196	0.965775	0.982764	0.990121	.	.	.	.
chr9_88921265_88921301	AC	MIR4289;C9orf47	intergenic	Prostate	95	-0.010066	0.186878	1.21604e-05	22.8595	0.00500866	cg24614424	88949606	28.323	0.368652	0.0839403	0.246704	0.311611	0.427833	0.505022	.	.	.	.
chr3_122009324_122009364	AC	ILDR1	intronic	Ovary	122	-0.010949	0.147969	1.21662e-05	22.9613	0.00217643	cg19028967	121998817	10.527	0.759827	0.08227	0.605729	0.70954	0.815504	0.891306	ILDR1;ILDR1;ILDR1	NM_001199799;NM_001199800;NM_175924	Body;Body;Body	.
chr17_80097900_80097954	AAAAG	CCDC40	intronic	Ovary	122	-0.004203	0.147967	1.21675e-05	22.9638	0.00217646	cg09092500	80107910	9.983	0.9404	0.0269285	0.894231	0.922422	0.960134	0.975331	GAA;GAA;GAA	NM_001079804;NM_000152;NM_001079803	Body;Body;Body	Island
chr8_123167991_123168062	AC	TBC1D31;FAM83A	intergenic	Ovary	122	0.002854	0.147966	1.21688e-05	22.9661	0.00217646	cg25274915	123181965	13.9385	0.438789	0.0420768	0.375768	0.416909	0.462198	0.486768	FAM83A;FAM83A;FAM83A	NM_032899;NM_207006;NM_001288587	5'UTR;5'UTR;TSS200	.
chr10_71774051_71774089	CA	CDH23	intronic	Colon, transverse	176	0.012507	0.104429	1.21698e-05	23.0098	0.00147707	cg23282441	71774170	0.1	0.439667	0.126913	0.23664	0.346219	0.52759	0.639446	C10orf54;CDH23	NM_022153;NM_022124	TSS1500;Body	S_Shore
chr20_47998547_47998575	TG	LINC01522;LINC00494	intergenic	Ovary	122	0.010861	0.147958	1.21761e-05	22.9799	0.00217757	cg06239982	47975423	23.138	0.434295	0.07119	0.331573	0.390451	0.472661	0.555862	.	.	.	.
chr6_36555464_36555504	AC	STK38;SRSF3	intergenic	Lung	177	0.00994	0.103857	1.2177e-05	23.0303	0.00140798	cg08187479	36586875	31.391	0.87093	0.0707795	0.750988	0.813317	0.932773	0.952031	.	.	.	.
chr4_1393574_1393614	TAGA	UVSSA;NKX1-1	intergenic	Colon, transverse	176	0.015093	0.104422	1.21777e-05	23.0248	0.00147784	cg02079273	1414103	20.509	0.38826	0.0751006	0.252926	0.340629	0.444981	0.504349	.	.	.	Island
chr15_41915085_41915111	AC	EHD4	intronic	Lung	177	0.03423	0.103856	1.2178e-05	23.0323	0.00140801	cg05460307	41897407	17.691	0.746261	0.086685	0.613206	0.67581	0.813016	0.886067	.	.	.	N_Shelf
chr14_32946348_32946386	CA	NPAS3	intronic	Colon, transverse	176	0.011803	0.104421	1.21787e-05	23.0267	0.00147787	cg24756378	32932432	13.935	0.856809	0.0876834	0.698356	0.803576	0.920366	0.971598	.	.	.	N_Shore
chr12_115387378_115387403	TC	TBX3;MED13L	intergenic	Lung	174	0.012959	0.105571	1.218e-05	23.036	0.00140816	cg10924444	115387696	0.3055	0.767056	0.0582835	0.675143	0.725692	0.80671	0.862069	.	.	.	.
chr15_67241040_67241070	AC	AAGAB	intronic	Ovary	122	0.003971	0.147953	1.21806e-05	22.9885	0.00217818	cg20457062	67242981	1.926	0.918	0.11387	0.802313	0.9184	0.963524	0.97517	AAGAB;AAGAB;AAGAB	NM_001271886;NM_001271885;NM_024666	5'UTR;5'UTR;Body	.
chr10_117129647_117129677	GT	VAX1	UTR3	Colon, transverse	176	0.008841	0.104419	1.21812e-05	23.0315	0.00147808	cg03640925	117126780	2.882	0.945595	0.052845	0.825388	0.944896	0.973244	0.982379	SHTN1	NM_001258300	TSS200	S_Shore
chr4_184369842_184369870	AG	LINC02362	ncRNA_intronic	Prostate	95	-0.012255	0.186848	1.21823e-05	22.9006	0.00501469	cg11225090	184355420	14.436	0.0992238	0.0576211	0.0373578	0.0572648	0.117512	0.188709	.	.	.	.
chr11_65508338_65508382	AC	TALAM1	upstream	Prostate	95	-0.007624	0.186847	1.21831e-05	22.9021	0.00501469	cg21890820	65541174	32.814	0.211122	0.101981	0.101026	0.142457	0.24408	0.418977	LTBP3;LTBP3;LTBP3	NM_001164266;NM_021070;NM_001130144	Body;Body;Body	S_Shore
chr17_77384842_77384888	AC	SEPTIN9	intronic	Ovary	122	0.002649	0.147948	1.21852e-05	22.9971	0.00217879	cg26872191	77376039	8.826	0.0574243	0.0328733	0.0272365	0.0391825	0.0623849	0.107444	SEPT9;SEPT9;SEPT9;SEPT9;SEPT9;SEPT9	NM_001113494;NM_001113493;NM_001293695;NM_001113491;NM_001113492;NM_006640	TSS200;Body;Body;Body;5'UTR;Body	S_Shore
chr7_116336573_116336625	GT	LOC102724434;CAV2	intergenic	Lung	177	-0.006971	0.103849	1.21859e-05	23.0472	0.00140875	cg19989663	116341511	4.912	0.722168	0.0774757	0.59079	0.667251	0.78143	0.842665	.	.	.	.
chr6_29677768_29677796	AC	ZFP57	intronic	Ovary	122	-0.004957	0.147946	1.21866e-05	22.9998	0.00217884	cg21356040	29667718	10.064	0.896641	0.0514315	0.80163	0.866725	0.936761	0.963672	MOG;MOG;MOG;MOG;MOG;MOG;MOG;MOG;MOG;MOG;MOG	NM_206813;NM_001170418;NM_206814;NM_206811;NM_206810;NM_206809;NM_001170417;NM_001008229;NM_001008228;NM_206812;NM_002433	3'UTR;Body;3'UTR;Body;Body;Body;Body;Body;Body;Body;Body	.
chr4_84619044_84619086	AC	CDS1	intronic	Lung	177	-0.001836	0.103845	1.21909e-05	23.0567	0.00140925	cg24208172	84583726	35.339	0.0469265	0.0116356	0.0304655	0.0399398	0.05196	0.0647666	CDS1	NM_001263	Body	Island
chr17_2017682_2017706	AC	RTN4RL1	intronic	Prostate	95	-0.018235	0.186826	1.21983e-05	22.9307	0.00501875	cg09892015	2013347	4.347	0.709177	0.106962	0.570262	0.63306	0.777316	0.919239	RTN4RL1	NM_178568	Body	.
chr19_21377512_21377534	CA	ZNF738	UTR3	Colon, transverse	176	-0.027364	0.104405	1.21983e-05	23.0638	0.00148	cg21751540	21358735	18.788	0.716996	0.082422	0.560392	0.67239	0.776803	0.827243	ZNF738	NR_027130	TSS200	.
chr1_205080525_205080561	AC	CNTN2;TMEM81	intergenic	Colon, transverse	176	-0.001435	0.104402	1.22032e-05	23.073	0.00148046	cg13576277	205066028	14.515	0.95542	0.0133533	0.933753	0.947573	0.965035	0.974129	CNTN2	NM_005076	Body	N_Shelf
chr3_151269397_151269441	CA	MED12L;P2RY14	intronic	Ovary	122	-0.007611	0.147924	1.22061e-05	23.0366	0.00218191	cg09740425	151291044	21.625	0.630577	0.111112	0.448144	0.567427	0.696863	0.812178	MED12L	NM_053002	Body	.
chr13_26002848_26002894	TG	ATP8A2	intronic	Lung	177	0.009463	0.103832	1.22073e-05	23.0876	0.00141105	cg00255889	26012150	9.279	0.657482	0.0711343	0.541361	0.612613	0.712996	0.766876	ATP8A2	NM_016529	Body	Island
chr13_28743486_28743512	TG	SLC46A3;MTUS2	intergenic	Colon, transverse	176	-0.005298	0.104391	1.22161e-05	23.0975	0.00148194	cg14550981	28751700	8.201	0.83445	0.0631304	0.718135	0.798749	0.878891	0.922851	.	.	.	.
chr3_170470308_170470338	TG	SLC7A14-AS1	ncRNA_intronic	Prostate	95	-0.007747	0.186799	1.22177e-05	22.9672	0.00502566	cg15371566	170469934	0.389	0.409632	0.111422	0.28979	0.342256	0.431692	0.624468	SLC7A14	NM_020949	Body	.
chr9_127919911_127919951	AAAAT	PIP5KL1	downstream	Lung	177	0.013072	0.103821	1.22206e-05	23.1129	0.00141251	cg14507088	127928120	8.189	0.173827	0.0424885	0.101767	0.147471	0.197474	0.251286	PIP5KL1;PIP5KL1	NM_001135219;NM_173492	Body;TSS1500	S_Shore
chr10_119052368_119052398	TG	EIF3A	intronic	Lung	177	0.001214	0.10382	1.22225e-05	23.1165	0.00141264	cg09530275	119087450	35.067	0.512115	0.0350334	0.45762	0.488407	0.537595	0.56369	.	.	.	.
chr1_7952051_7952087	CCTCTC	TNFRSF9;PARK7	intergenic	Colon, transverse	176	-0.003912	0.104382	1.2227e-05	23.118	0.001483	cg12809925	7982642	30.573	0.246506	0.0620795	0.15479	0.206115	0.28956	0.354171	PARK7;PARK7	NM_007262;NM_001123377	Body;Body	.
chr3_160019620_160019638	AAGA	IL12A-AS1	ncRNA_intronic	Colon, transverse	176	-0.002716	0.104382	1.22272e-05	23.1185	0.001483	cg00977895	159985225	34.404	0.949942	0.018774	0.916221	0.942611	0.961742	0.973037	.	.	.	N_Shelf
chr13_44405531_44405569	AC	TUSC8	ncRNA_intronic	Prostate	95	-0.022479	0.186786	1.22276e-05	22.9857	0.00502841	cg04188392	44406243	0.693	0.516295	0.102508	0.348522	0.463288	0.578699	0.696873	TUSC8	NR_104174	TSS1500	.
chr6_87276852_87276874	GT	ZNF292;GJB7	intergenic	Lung	177	-0.007867	0.103815	1.2229e-05	23.1287	0.0014133	cg11195057	87266677	10.186	0.883731	0.0493482	0.804028	0.855928	0.920244	0.952508	.	.	.	.
chr7_22989285_22989323	AC	FAM126A	intronic	Prostate	95	0.007797	0.186783	1.22298e-05	22.9899	0.00502841	cg06321562	23014799	25.495	0.780884	0.0760102	0.649771	0.733317	0.832853	0.881014	FAM126A	NM_032581	TSS1500	S_Shore
chr6_31409309_31409321	TG	MICA	intronic	Ovary	122	-0.007601	0.147898	1.22299e-05	23.0815	0.00218574	cg23080546	31415054	5.739	0.892977	0.0759533	0.820902	0.883307	0.924702	0.95727	MICA	NM_000247	Body	.
chr1_203319773_203319791	TG	BTG2;FMOD	intergenic	Lung	177	-0.031207	0.103814	1.22305e-05	23.1316	0.00141339	cg26987645	203351258	31.476	0.280343	0.109354	0.135099	0.202672	0.356776	0.480448	FMOD	NM_002023	TSS200	.
chr11_43412981_43413027	AC	TTC17	intronic	Colon, transverse	176	-0.018261	0.104375	1.22359e-05	23.1349	0.00148396	cg27543695	43451142	38.138	0.945083	0.126524	0.569015	0.980079	0.989583	0.993278	TTC17	NM_018259	Body	.
chr16_13854282_13854337	AGGA	SHISA9;ERCC4	intergenic	Colon, transverse	176	-0.012375	0.104373	1.22387e-05	23.1402	0.0014842	cg05286615	13863292	8.9825	0.710839	0.0728768	0.592382	0.658218	0.761736	0.829733	.	.	.	.
chr8_142667432_142667472	AC	JRK	intronic	Prostate	95	-0.012698	0.186768	1.22405e-05	23.01	0.00503091	cg00409260	142668818	1.366	0.82546	0.082934	0.696468	0.764817	0.886722	0.956298	JRK;JRK	NM_001077527;NM_003724	5'UTR;5'UTR	N_Shore
chr11_133948056_133948090	GT	IGSF9B	intronic	Prostate	95	-0.008418	0.186767	1.22412e-05	23.0114	0.00503091	cg03326252	133951271	3.198	0.407702	0.0835353	0.301249	0.348316	0.459089	0.569892	IGSF9B	NM_014987	Body	.
chr17_79058986_79059022	TG	C1QTNF1;ENGASE	intergenic	Colon, transverse	176	-0.005348	0.10437	1.22422e-05	23.1468	0.00148446	cg06494844	79085114	26.11	0.874885	0.0356884	0.820184	0.8513	0.897807	0.939628	ENGASE	NM_001042573	Body	.
chr19_13693709_13693739	AC	CACNA1A;CCDC130	intergenic	Colon, transverse	176	-0.003532	0.10437	1.22424e-05	23.1472	0.00148446	cg07639026	13692326	1.398	0.800506	0.0600751	0.715335	0.761541	0.836651	0.89578	.	.	.	.
chr9_135642598_135642632	TC	GLT6D1;LCN9	intergenic	Colon, transverse	176	-0.013539	0.104368	1.22444e-05	23.1509	0.00148451	cg05025211	135662795	20.18	0.508259	0.055867	0.414798	0.473392	0.541512	0.608032	LCN9	NM_001001676	TSS1500	.
chr17_8310116_8310160	AC	ARHGEF15	upstream	Ovary	122	-0.006059	0.14788	1.22458e-05	23.1115	0.00218817	cg09707395	8310286	0.148	0.294373	0.0583629	0.220233	0.259709	0.317304	0.38596	ARHGEF15;ARHGEF15;ARHGEF15	NM_025014;NM_173728;NM_173728	TSS1500;1stExon;5'UTR	.
chr4_17176523_17176556	TGT	LINC02493	ncRNA_exonic	Colon, transverse	176	-0.010455	0.104367	1.22464e-05	23.1546	0.00148465	cg22175345	17192557	16.0175	0.623039	0.0610653	0.525705	0.57928	0.663334	0.72691	.	.	.	.
chr2_70124610_70124640	GT	LINC01816	ncRNA_intronic	Lung	177	-0.003852	0.1038	1.22472e-05	23.1631	0.00141523	cg08233032	70118981	5.644	0.357539	0.0431986	0.29704	0.330787	0.382725	0.435747	.	.	.	.
chr14_77358181_77358218	AC	TMED8	intronic	Prostate	95	0.009998	0.186751	1.22528e-05	23.0332	0.00503459	cg02181287	77319441	38.7585	0.444915	0.111965	0.296694	0.380291	0.492422	0.654021	GSTZ1;POMT2;GSTZ1	NM_145870;NM_013382;NM_145871	TSS1500;Body;TSS1500	N_Shore
chr6_30208904_30208950	TG	TRIM26	intronic	Lung	177	0.01006	0.103794	1.22555e-05	23.1788	0.00141611	cg12663302	30208015	0.912	0.822718	0.0741408	0.694132	0.773976	0.882105	0.937465	TRIM26	NM_003449	5'UTR	.
chr21_44727493_44727582	CCTCCCCTCCGCCGCAG	TSPEAR;UBE2G2	intergenic	Ovary	122	-0.009475	0.147866	1.22583e-05	23.1351	0.00219011	cg27051596	44728266	0.7285	0.750269	0.048514	0.671076	0.724786	0.777547	0.847478	.	.	.	.
chr1_200684626_200684651	TG	DDX59-AS1	ncRNA_intronic	Lung	177	-0.043195	0.103791	1.22584e-05	23.1843	0.00141635	cg26237810	200700086	15.4475	0.707329	0.151987	0.433434	0.617172	0.836465	0.90536	.	.	.	.
chr6_29677768_29677796	AC	ZFP57	intronic	Ovary	122	-0.008119	0.147865	1.2259e-05	23.1363	0.00219011	cg12790373	29667570	10.212	0.284202	0.106862	0.14351	0.21838	0.331331	0.487468	MOG;MOG;MOG;MOG;MOG;MOG;MOG;MOG;MOG;MOG;MOG	NM_206813;NM_001170418;NM_206814;NM_206811;NM_206810;NM_206809;NM_001170417;NM_001008229;NM_001008228;NM_206812;NM_002433	3'UTR;Body;3'UTR;Body;Body;Body;Body;Body;Body;Body;Body	.
chr12_121406283_121406304	GTT	RNF34	intronic	Lung	177	-0.006175	0.103791	1.22592e-05	23.1858	0.00141636	cg01512223	121392151	14.1425	0.816281	0.0709111	0.687	0.767911	0.864778	0.925034	.	.	.	.
chr11_93877692_93877736	AC	VSTM5;HEPHL1	intergenic	Prostate	95	-0.020945	0.186738	1.22622e-05	23.0508	0.00503732	cg01119957	93921829	44.115	0.246634	0.0803355	0.115647	0.191621	0.301782	0.387746	.	.	.	.
chr16_87692206_87692230	GTCTCCCTCCCC	JPH3	intronic	Ovary	122	-0.018455	0.147857	1.22661e-05	23.1498	0.00219118	cg05696811	87692289	0.071	0.885494	0.0393908	0.816616	0.859361	0.916372	0.949012	JPH3	NM_020655	Body	S_Shore
chr19_57222570_57222587	AC	ZNF264	UTR3	Lung	177	-0.012997	0.103783	1.22681e-05	23.2026	0.0014173	cg24459738	57240628	18.0495	0.042623	0.0333819	0.0288088	0.0323495	0.0435485	0.0573283	ZNF805;ZNF805	NM_001023563;NM_001145078	TSS200;TSS200	Island
chr6_31486861_31486891	TC	MICB-DT	ncRNA_intronic	Colon, transverse	174	0.001874	0.105497	1.22712e-05	23.2016	0.00148747	cg25212457	31494076	7.2	0.0610174	0.0595339	0.0224555	0.0301585	0.0589458	0.210159	.	.	.	Island
chr19_38268766_38268790	GT	SPINT2	intronic	Lung	177	0.006698	0.103781	1.22714e-05	23.2089	0.0014176	cg03085797	38303874	35.096	0.569707	0.0570161	0.482265	0.535294	0.603974	0.666835	C19orf33;YIF1B;YIF1B;YIF1B;YIF1B;YIF1B;YIF1B	NM_033520;NM_001145462;NM_001145461;NM_001039673;NM_001039672;NM_001039671;NM_001145463	TSS1500;3'UTR;3'UTR;3'UTR;3'UTR;3'UTR;3'UTR	.
chr6_87796908_87796940	TG	LOC101928911	ncRNA_intronic	Ovary	122	0.007192	0.147848	1.22744e-05	23.1654	0.00219245	cg08946854	87796608	0.316	0.141531	0.0750469	0.0639871	0.0989109	0.167938	0.25656	.	.	.	.
chr17_3609322_3609350	GA	TRPV1;SHPK	UTR5;UTR3	Lung	177	-0.001456	0.103778	1.2275e-05	23.2157	0.00141792	cg11106060	3597123	12.213	0.978899	0.0113852	0.957468	0.974476	0.986024	0.989862	TRPV1;TRPV1;TRPV1	NM_080705;NM_080704;NM_018727	TSS1500;5'UTR;TSS200	.
chr12_10630032_10630092	GA	STYK1	intronic	Colon, transverse	176	0.006091	0.104344	1.2275e-05	23.2088	0.00148784	cg13175739	10636615	6.553	0.473704	0.0935116	0.307816	0.408356	0.539346	0.619797	STYK1	NM_018423	5'UTR	.
chr7_75740366_75740394	GT	HIP1;CCL26	intergenic	Colon, transverse	176	0.006056	0.104342	1.22772e-05	23.213	0.00148797	cg18724912	75727929	12.451	0.883457	0.0646081	0.765494	0.854753	0.934948	0.956831	HIP1	NM_005338	Body	.
chr11_74461292_74461324	TG	KCNE3	intronic	Colon, transverse	176	0.008312	0.104342	1.22777e-05	23.2139	0.00148797	cg02595219	74467716	6.408	0.174877	0.0486182	0.100385	0.141254	0.203846	0.261579	KCNE3	NM_005472	TSS200	Island
chr1_24428258_24428302	AG	NIPAL3	intronic	Lung	177	0.002982	0.103773	1.22816e-05	23.2282	0.0014186	cg00251681	24468661	40.381	0.767953	0.0388812	0.705753	0.743173	0.79459	0.825438	NIPAL3	NM_020448	Body	.
chr12_54152763_54152829	TG	LINC02381;SMUG1	intergenic	Colon, transverse	176	0.006302	0.104338	1.22823e-05	23.2226	0.00148844	cg20002756	54164515	11.719	0.519313	0.108731	0.363292	0.449606	0.560624	0.719334	.	.	.	.
chr22_42621183_42621219	GT	CYB5R3	intronic	Lung	177	-0.00853	0.103769	1.22857e-05	23.2359	0.00141899	cg07124679	42603122	18.079	0.680241	0.0847345	0.544166	0.62376	0.733935	0.822368	POLDIP3;POLDIP3;POLDIP3;POLDIP3	NR_103820;NM_178136;NM_032311;NM_001278657	Body;Body;Body;Body	.
chr12_42144668_42144683	CGC	GXYLT1	UTR5	Colon, transverse	174	-0.007388	0.10548	1.22923e-05	23.2414	0.00148945	cg18464274	42143815	0.8605	0.381464	0.0845735	0.23881	0.317944	0.432756	0.523565	GXYLT1;GXYLT1	NM_173601;NM_001099650	Body;Body	N_Shore
chr16_1830917_1830945	AC	FAHD1	intronic	Colon, transverse	176	-0.003913	0.104329	1.22932e-05	23.2431	0.00148947	cg00490583	1793684	37.247	0.56799	0.0786552	0.435676	0.511431	0.624347	0.680948	IGFALS;IGFALS;IGFALS;IGFALS;IGFALS	NR_027389;NM_004970;NM_001146006;NM_001146006;NM_004970	Body;5'UTR;1stExon;5'UTR;1stExon	S_Shore
chr19_4182965_4182999	TG	ANKRD24;SIRT6	upstream	Lung	177	-0.004478	0.103762	1.22956e-05	23.2546	0.00141997	cg16700669	4185627	2.645	0.799885	0.0458731	0.725841	0.766788	0.828045	0.874032	ANKRD24	NM_133475	5'UTR	S_Shelf
chr1_232480154_232480192	GT	SIPA1L2	intronic	Lung	177	-0.007874	0.103761	1.22957e-05	23.2549	0.00141997	cg07386008	232486180	6.007	0.6915	0.0522342	0.630462	0.65668	0.714325	0.781865	SIPA1L2	NM_020808	Body	.
chr2_42136296_42136324	GTTT	PKDCC;EML4-AS1	intergenic	Colon, transverse	176	0.02293	0.104327	1.22961e-05	23.2487	0.00148973	cg14661631	42141349	5.039	0.408166	0.119285	0.179348	0.352192	0.492923	0.581618	.	.	.	.
chr6_163624001_163624015	AT	QKI;LOC102724152	intergenic	Colon, transverse	162	-0.007292	0.112942	1.23013e-05	23.2585	0.00149026	cg21354781	163608524	15.484	0.404601	0.115853	0.222533	0.325905	0.48535	0.584633	.	.	.	.
chr9_112205005_112205053	TG	SUSD1;PTBP3	intergenic	Lung	177	0.003558	0.103756	1.2303e-05	23.2687	0.00142073	cg14195117	112174303	30.726	0.528979	0.0595844	0.431976	0.482556	0.570688	0.618483	SUSD1	NM_022486	Body	N_Shore
chr6_165854988_165855044	GAAT	PDE10A;LINC00473	intergenic	Prostate	95	0.011364	0.186681	1.23041e-05	23.1296	0.00505345	cg04434244	165819472	35.544	0.290386	0.0889547	0.14636	0.237587	0.348066	0.432068	.	.	.	.
chr11_11497327_11497371	AC	GALNT18	intronic	Colon, transverse	176	-0.004079	0.10432	1.23051e-05	23.2658	0.00149063	cg09068031	11478945	18.404	0.879505	0.0428407	0.806355	0.854321	0.912661	0.943441	GALNTL4	NM_198516	Body	.
chr1_200684626_200684651	TG	DDX59-AS1	ncRNA_intronic	Ovary	122	0.035989	0.147809	1.23102e-05	23.233	0.00219822	cg08911171	200674390	10.2485	0.609798	0.109716	0.430946	0.529124	0.703048	0.770135	LOC101929224	NR_110787	Body	.
chr17_45922486_45922518	AC	MAPT	intronic	Lung	177	-0.0035	0.103749	1.23108e-05	23.2835	0.00142146	cg05772917	45949885	27.383	0.507907	0.0533702	0.428273	0.471823	0.545592	0.596648	MAPT;MAPT;MAPT;MAPT;MAPT;MAPT	NM_001123067;NM_016835;NM_016834;NM_001123066;NM_005910;NM_016841	5'UTR;5'UTR;5'UTR;5'UTR;5'UTR;5'UTR	S_Shore
chr19_12830920_12831000	TG	RTBDN	intronic	Lung	177	0.001476	0.103749	1.23109e-05	23.2835	0.00142146	cg14102832	12832683	1.723	0.0441773	0.015044	0.0266201	0.034658	0.0502245	0.0685066	RTBDN	NM_031429	Body	Island
chr17_4087783_4087825	AC	ZZEF1	intronic	Colon, transverse	176	0.004757	0.104314	1.23123e-05	23.2793	0.0014914	cg15598217	4098585	10.781	0.724238	0.0722651	0.594147	0.675106	0.783013	0.831187	ZZEF1	NM_015113	Body	.
chr6_111678108_111678150	TG	FYN	intronic	Ovary	122	-0.011381	0.147806	1.23128e-05	23.238	0.00219849	cg16689318	111664998	13.131	0.263356	0.0878788	0.139153	0.195369	0.334639	0.402302	FYN;FYN;FYN	NM_153047;NM_002037;NM_153048	Body;Body;Body	.
chr17_82117743_82117763	AACA	CCDC57	intronic	Colon, transverse	176	0.008146	0.104311	1.23152e-05	23.2848	0.00149166	cg20197093	82155209	37.456	0.800544	0.0523452	0.715713	0.762777	0.835362	0.886085	CCDC57	NM_198082	Body	.
chr6_158857396_158857441	ACAAA	OSTCP1	ncRNA_intronic	Lung	177	-0.014735	0.103744	1.23174e-05	23.296	0.00142214	cg01627594	158820429	36.9895	0.783743	0.0782709	0.649193	0.730637	0.838306	0.909929	EZR	NM_001111077	TSS1500	S_Shore
chr6_31241314_31241350	TTCC	HCG27;HLA-C	intergenic	Colon, transverse	176	-0.008459	0.104309	1.23178e-05	23.2897	0.00149188	cg20155337	31192679	48.653	0.366634	0.114242	0.202356	0.277101	0.439226	0.571429	.	.	.	.
chr7_101133428_101133465	AC	SERPINE1	intronic	Lung	177	0.00952	0.103743	1.2319e-05	23.2989	0.00142223	cg09715499	101174757	41.3105	0.131757	0.0391273	0.0812032	0.102442	0.153475	0.205976	C7orf52	NM_198571	Body	S_Shore
chr9_120938121_120938161	GT	TRAF1;C5-OT1	intergenic	Lung	177	0.007608	0.103742	1.23206e-05	23.302	0.00142233	cg21161526	120929394	8.747	0.327924	0.0549674	0.22031	0.296565	0.365526	0.409907	.	.	.	Island
chr17_10730672_10730717	TG	TMEM220-AS1	ncRNA_intronic	Lung	177	0.004775	0.10374	1.23223e-05	23.3053	0.00142244	cg04207666	10744754	14.0595	0.618412	0.0634256	0.513688	0.580813	0.660139	0.72109	TMEM220-AS1;TMEM220-AS1;TMEM220-AS1;TMEM220-AS1	NR_073456;NR_073455;NR_073457;NR_073458	Body;Body;Body;Body	.
chr1_23169971_23169999	AC	LUZP1;HTR1D	intergenic	Lung	177	0.0443	0.103736	1.2327e-05	23.3141	0.00142285	cg19743168	23218502	48.517	0.392358	0.129338	0.226954	0.298848	0.473999	0.615056	.	.	.	S_Shore
chr2_46518758_46518810	TG	ATP6V1E2	intronic	Colon, transverse	176	-0.001993	0.104299	1.23311e-05	23.3149	0.0014934	cg26818573	46490700	28.084	0.568648	0.100312	0.412874	0.505267	0.628814	0.74982	.	.	.	.
chr17_81005029_81005069	TG	CHMP6;BAIAP2-DT	intergenic	Prostate	95	-0.008242	0.18664	1.23346e-05	23.1869	0.00506374	cg10070101	80989490	15.559	0.4632	0.0669258	0.35508	0.428388	0.502654	0.572388	.	.	.	N_Shelf
chr5_42962772_42962796	GA	SELENOP;FLJ32255	intergenic	Prostate	95	-0.009039	0.18663	1.23417e-05	23.2002	0.00506555	cg09164108	43007218	44.434	0.20091	0.0969076	0.0765626	0.126121	0.24588	0.343073	.	.	.	.
chr3_13633954_13633994	AC	FBLN2	intronic	Ovary	122	0.006548	0.147772	1.23435e-05	23.2958	0.00220354	cg27363572	13636280	2.306	0.787174	0.081355	0.635773	0.724814	0.850623	0.903839	FBLN2;FBLN2;FBLN2	NM_001165035;NM_001004019;NM_001998	Body;Body;Body	N_Shore
chr20_37507861_37507903	GT	SRC;BLCAP	intergenic	Colon, transverse	176	-0.00351	0.104285	1.23477e-05	23.3463	0.00149522	cg26083330	37520213	12.331	0.872195	0.0522281	0.780049	0.838439	0.911549	0.944632	BLCAP;BLCAP;BLCAP;BLCAP;NNAT;NNAT;BLCAP	NM_001167821;NM_001167820;NM_001167822;NM_006698;NM_181689;NM_005386;NM_001167823	5'UTR;5'UTR;5'UTR;5'UTR;TSS1500;TSS1500;5'UTR	Island
chr14_57550106_57550140	TG	CCDC198;SLC35F4	intergenic	Colon, transverse	176	-0.002605	0.104284	1.23495e-05	23.3497	0.00149534	cg20127482	57559692	9.569	0.499042	0.0432208	0.437238	0.468514	0.530408	0.571698	.	.	.	.
chr7_2756605_2756629	CAAA	AMZ1;GNA12	intronic	Colon, transverse	176	0.028913	0.104282	1.23522e-05	23.3547	0.00149557	cg03425093	2772875	16.258	0.79082	0.0726662	0.653869	0.744124	0.845252	0.884398	GNA12;GNA12;GNA12	NM_001282441;NM_007353;NM_001293092	Body;Body;Body	.
chr17_78737874_78737900	AC	CYTH1	intronic	Colon, transverse	176	-0.003674	0.10428	1.23542e-05	23.3585	0.00149571	cg05512967	78780023	42.136	0.221955	0.0930782	0.0861512	0.155323	0.273841	0.378256	CYTH1;CYTH1	NM_017456;NM_004762	Body;Body	N_Shore
chr17_546329_546376	CA	VPS53	intronic	Colon, transverse	176	0.020682	0.104278	1.23568e-05	23.3634	0.00149593	cg16835101	503140	43.2125	0.808534	0.14726	0.540195	0.719047	0.924464	0.980661	.	.	.	Island
chr22_44754338_44754374	TG	ARHGAP8;PRR5-ARHGAP8	intronic	Colon, transverse	176	0.010188	0.104276	1.23598e-05	23.369	0.00149619	cg17744876	44754797	0.441	0.810373	0.12917	0.564979	0.724493	0.913815	0.963671	ARHGAP8;ARHGAP8;ARHGAP8;PRR5-ARHGAP8	NM_181335;NM_001017526;NM_001198726;NM_181334	5'UTR;5'UTR;5'UTR;Body	.
chr2_150130256_150130290	TG	LINC01931;LINC01817	intergenic	Lung	177	0.007119	0.10371	1.23604e-05	23.3772	0.0014264	cg24691911	150134802	4.529	0.718375	0.0757801	0.590311	0.670932	0.768356	0.845142	.	.	.	.
chr1_171219967_171219991	AC	FMO2;FMO1	intergenic	Ovary	122	-0.003277	0.147749	1.23638e-05	23.3342	0.00220676	cg23080769	171248050	28.071	0.833344	0.0585956	0.734908	0.808002	0.874659	0.904873	FMO1	NM_002021	TSS1500	.
chr11_59458438_59458478	ATTTT	OR4D6	downstream	Lung	177	-0.016839	0.103703	1.23695e-05	23.3944	0.00142736	cg00706994	59422837	35.621	0.590437	0.0528518	0.511723	0.552578	0.625297	0.684	OR5A2	NM_001001954	1stExon	.
chr6_885918_886014	GT	LOC101927691;LINC01622	intergenic	Ovary	122	0.00851	0.147742	1.23707e-05	23.3471	0.00220761	cg27050936	887821	1.855	0.612819	0.103625	0.470633	0.530971	0.68949	0.777319	.	.	.	Island
chr8_27479265_27479287	AC	CHRNA2	upstream	Ovary	122	0.026658	0.147742	1.23709e-05	23.3476	0.00220761	cg00421144	27479158	0.118	0.23859	0.0934545	0.0850714	0.17499	0.292827	0.384957	CHRNA2;CHRNA2	NM_000742;NM_000742	5'UTR;1stExon	.
chr20_62550722_62550764	TC	MIR1-1HG-AS1	ncRNA_intronic	Lung	177	0.001427	0.103701	1.23721e-05	23.3994	0.00142758	cg26844459	62550416	0.327	0.13024	0.0400707	0.05684	0.10713	0.15275	0.194926	C20orf166;C20orf200	NM_178463;NM_152757	TSS200;5'UTR	Island
chr18_58214607_58214643	TG	NEDD4L	intronic	Ovary	122	-0.009201	0.147739	1.23735e-05	23.3525	0.00220786	cg27105827	58195345	19.28	0.11007	0.0783628	0.0203895	0.0438719	0.164655	0.254429	NEDD4L;NEDD4L;NEDD4L;NEDD4L;NEDD4L;NEDD4L;NEDD4L;NEDD4L	NM_001144964;NM_001144970;NM_015277;NM_001144968;NM_001144967;NM_001144971;NM_001144965;NM_001144969	5'UTR;TSS200;Body;Body;Body;5'UTR;5'UTR;Body	N_Shore
chr11_64725561_64725603	AC	NRXN2;RASGRP2	intergenic	Lung	177	0.019569	0.103699	1.23743e-05	23.4035	0.00142774	cg27243166	64712024	13.558	0.566852	0.100678	0.414672	0.501469	0.637351	0.737887	NRXN2;NRXN2	NM_138732;NM_015080	Body;Body	Island
chr7_43758344_43758390	GGGGCCAGGCACACCGTGAG	BLVRA	upstream	Lung	177	0.010767	0.103698	1.2376e-05	23.4067	0.00142785	cg10954073	43736714	21.653	0.749098	0.0729843	0.621078	0.712867	0.796842	0.846176	.	.	.	.
chr6_149449925_149449955	TG	ZC3H12D	UTR3	Ovary	122	0.003192	0.147733	1.23785e-05	23.3619	0.00220853	cg16916455	149432171	17.769	0.0315041	0.0272992	0.014679	0.0194573	0.0292094	0.0940758	.	.	.	.
chr12_53664344_53664380	AAAT	ATP5MC2	downstream	Colon, transverse	176	-0.007611	0.104261	1.23788e-05	23.4051	0.00149841	cg02905198	53676826	12.464	0.102652	0.0350326	0.0566204	0.0771088	0.123098	0.155944	ATP5G2;ATP5G2	NM_005176;NM_001002031	TSS1500;TSS200	N_Shore
chr14_90538233_90538281	GGAT	TTC7B	UTR3	Colon, transverse	176	-0.025924	0.10426	1.23801e-05	23.4075	0.00149847	cg16276456	90529177	9.08	0.914017	0.0451585	0.841304	0.89636	0.946055	0.964023	.	.	.	S_Shelf
chr3_33074389_33074409	AAGA	GLB1	intronic	Ovary	122	-0.00123	0.147731	1.23809e-05	23.3663	0.0022087	cg18585849	33065064	9.335	0.951585	0.0175034	0.91683	0.943377	0.962662	0.973018	GLB1;GLB1;GLB1	NM_001079811;NM_000404;NM_001135602	Body;Body;Body	.
chr5_77852875_77852905	CA	TBCA;LOC101929154	intergenic	Prostate	95	0.014105	0.186575	1.23824e-05	23.2768	0.00508117	cg14167415	77851175	1.715	0.684331	0.109098	0.496822	0.611236	0.750981	0.885864	.	.	.	Island
chr7_73866553_73866605	CCAT	TMEM270	downstream	Colon, transverse	176	-0.004656	0.104256	1.23846e-05	23.4161	0.00149892	cg22489519	73855622	10.957	0.0411239	0.0125264	0.0275492	0.0335839	0.0452497	0.0617982	.	.	.	Island
chr1_227256948_227256990	AC	CDC42BPA	intronic	Lung	177	-0.00267	0.10369	1.23862e-05	23.4261	0.00142886	cg08637275	227225701	31.268	0.932508	0.0362996	0.861484	0.918901	0.959121	0.968282	CDC42BPA;CDC42BPA	NM_003607;NM_014826	Body;Body	.
chr20_16583409_16583456	AC	KIF16B;SNRPB2	intergenic	Colon, transverse	176	0.00438	0.104254	1.23867e-05	23.4199	0.00149907	cg17003395	16574874	8.5585	0.0277045	0.0276942	0.0113628	0.0147308	0.0278887	0.076902	KIF16B	NM_024704	TSS1500	Island
chr1_63787438_63787494	TTCC	ROR1	intronic	Prostate	95	-0.020381	0.186565	1.23894e-05	23.29	0.00508294	cg22046201	63746409	41.057	0.527875	0.126906	0.299495	0.448421	0.609105	0.732758	.	.	.	.
chr18_58214607_58214643	TG	NEDD4L	intronic	Ovary	122	-0.01515	0.147711	1.23985e-05	23.3997	0.00221127	cg15733882	58195395	19.23	0.230724	0.134153	0.0422924	0.120693	0.320853	0.470383	NEDD4L;NEDD4L;NEDD4L;NEDD4L;NEDD4L;NEDD4L;NEDD4L;NEDD4L	NM_001144964;NM_001144970;NM_015277;NM_001144968;NM_001144967;NM_001144971;NM_001144965;NM_001144969	5'UTR;TSS200;Body;Body;Body;5'UTR;5'UTR;Body	N_Shore
chr13_26982956_26983054	AAAG	GPR12;USP12	intergenic	Ovary	122	-0.000221	0.147708	1.24015e-05	23.4053	0.00221159	cg01894905	26983231	0.226	0.0201122	0.022375	0.00855123	0.0115404	0.021339	0.0379837	.	.	.	.
chr2_119231342_119231384	GT	STEAP3	intronic	Colon, transverse	176	-0.002768	0.104241	1.2403e-05	23.4509	0.00150095	cg07441191	119208757	22.606	0.758974	0.046909	0.678065	0.727972	0.788589	0.838181	.	.	.	.
chr12_99121321_99121357	TG	ANKS1B	intronic	Colon, transverse	176	0.003643	0.10424	1.24052e-05	23.455	0.00150103	cg07973908	99084889	36.45	0.871856	0.103273	0.677633	0.812263	0.952238	0.976006	ANKS1B;ANKS1B;ANKS1B;ANKS1B;ANKS1B;ANKS1B;ANKS1B;ANKS1B	NM_020140;NM_181670;NM_001204069;NM_001204070;NM_001204066;NM_001204067;NM_001204068;NM_152788	Body;Body;Body;Body;Body;Body;Body;Body	.
chr14_80978094_80978130	AC	TSHR	intronic	Colon, transverse	176	-0.008047	0.10424	1.24052e-05	23.4551	0.00150103	cg24460956	80940981	37.131	0.142931	0.0604541	0.0664573	0.100827	0.170849	0.257781	CEP128	NM_152446	TSS1500	N_Shore
chr8_61150101_61150127	GT	LOC100130298;CLVS1	intergenic	Ovary	122	-0.008406	0.147701	1.24083e-05	23.4182	0.0022124	cg18509524	61140035	10.079	0.358563	0.062015	0.270835	0.313398	0.402952	0.464921	.	.	.	S_Shore
chr7_38390961_38391015	AG	AMPH	intronic	Colon, transverse	176	-0.003537	0.104236	1.24095e-05	23.4632	0.00150142	cg01198434	38370124	20.864	0.142964	0.0621733	0.0774031	0.0996958	0.166948	0.258168	.	.	.	.
chr19_576962_576978	TG	BSG	intronic	Colon, transverse	176	-0.01346	0.104236	1.24101e-05	23.4643	0.00150142	cg09629510	574762	2.208	0.536342	0.121873	0.341127	0.446488	0.615358	0.753649	BSG;BSG;BSG;BSG	NM_198590;NM_198591;NM_198589;NM_001728	5'UTR;Body;Body;Body	S_Shore
chr9_134812759_134812806	GT	COL5A1	intronic	Lung	177	-0.008902	0.10367	1.24106e-05	23.4722	0.00143141	cg14091896	134775497	37.2855	0.903936	0.049806	0.818227	0.869185	0.949357	0.969966	COL5A1	NM_000093	Body	.
chr7_100634177_100634219	AC	TFR2	intronic	Colon, transverse	176	-0.001282	0.104235	1.24114e-05	23.4668	0.00150149	cg00334542	100612161	22.037	0.0198577	0.0129406	0.0123889	0.0159319	0.0211015	0.0267141	MOSPD3;MOSPD3;MOSPD3;MOSPD3;MOSPD3	NM_023948;NM_001040099;NM_001040097;NM_001040097;NM_001040098	TSS1500;TSS1500;1stExon;5'UTR;TSS1500	Island
chr1_30763994_30764022	CA	LAPTM5;LINC01778	intergenic	Lung	177	0.009488	0.103667	1.24151e-05	23.4806	0.00143175	cg06747288	30774770	10.762	0.698745	0.0576712	0.607709	0.667573	0.734279	0.779712	.	.	.	S_Shore
chr1_207100054_207100119	TG	C4BPB	downstream	Ovary	122	0.011374	0.147687	1.24204e-05	23.441	0.00221413	cg26430305	207104236	4.1495	0.95112	0.0555351	0.860096	0.953551	0.97784	0.98355	C4BPA	NM_000715	TSS200	.
chr13_96765588_96765628	TC	HS6ST3	intronic	Colon, transverse	176	0.020214	0.104226	1.24231e-05	23.4887	0.00150277	cg09122588	96769775	4.167	0.920268	0.126861	0.709474	0.950525	0.978107	0.984732	HS6ST3	NM_153456	Body	.
chr17_43786955_43786982	ATT	CFAP97D1	UTR3	Colon, transverse	174	0.011918	0.105374	1.24236e-05	23.4898	0.00150277	cg16747321	43766780	20.1885	0.748953	0.0516051	0.665678	0.714646	0.781278	0.842232	DUSP3	NM_004090	3'UTR	.
chr7_130357952_130357992	TG	CPA5	intronic	Colon, transverse	176	0.005092	0.104223	1.24262e-05	23.4948	0.00150299	cg05009018	130348956	9.016	0.955554	0.0394099	0.932971	0.953785	0.967766	0.975087	CPA5;CPA5;CPA5	NM_001127441;NM_001127442;NM_080385	Body;Body;Body	.
chr4_163545947_163545984	TG	MARCHF1	intronic	Ovary	122	-0.025013	0.147667	1.24388e-05	23.4757	0.0022172	cg01736356	163544637	1.3285	0.194432	0.0935942	0.0642866	0.121657	0.261398	0.348696	MARCH1;MARCH1	NM_001166373;NM_017923	Body;Body	.
chr3_187290770_187290800	TG	MASP1	intronic	Lung	177	-0.009422	0.103647	1.24395e-05	23.5269	0.00143431	cg14328173	187292556	1.771	0.924608	0.0280766	0.873259	0.909833	0.944849	0.959684	MASP1;MASP1;MASP1	NM_001879;NM_139125;NM_001031849	TSS1500;TSS1500;TSS1500	.
chr2_25161590_25161611	GCT	POMC	exonic	Lung	177	-0.028624	0.103645	1.2443e-05	23.5335	0.00143462	cg02716646	25161424	0.1765	0.533223	0.0609138	0.442734	0.490037	0.573989	0.6316	POMC;POMC	NM_000939;NM_001035256	Body;Body	Island
chr11_70661500_70661554	AC	SHANK2	intronic	Colon, transverse	176	0.002217	0.104207	1.24464e-05	23.5329	0.00150499	cg21673873	70665583	4.056	0.805462	0.0513531	0.728174	0.778846	0.839185	0.882815	SHANK2	NM_012309	Body	S_Shelf
chr22_17216772_17216790	CA	ADA2	intronic	Colon, transverse	176	0.013985	0.104207	1.24467e-05	23.5335	0.00150499	cg01489796	17221746	4.965	0.858458	0.0618982	0.743445	0.826411	0.902025	0.935888	CECR1;CECR1	NM_001282227;NM_001282227	1stExon;5'UTR	.
chr3_172549342_172549374	TG	TNFSF10;LINC02068	intergenic	Lung	177	-0.005571	0.103642	1.24467e-05	23.5405	0.00143496	cg11979312	172524923	24.435	0.918646	0.0448218	0.826082	0.896862	0.952734	0.968713	TNFSF10;TNFSF10;TNFSF10;TNFSF10	NM_001190943;NM_001190942;NM_003810;NR_033994	TSS1500;TSS1500;TSS1500;TSS1500	.
chr17_43578734_43578762	AC	ETV4;MEOX1	intergenic	Lung	177	0.010813	0.103639	1.24498e-05	23.5464	0.00143523	cg26049648	43530605	48.143	0.413768	0.0763744	0.309129	0.354358	0.458732	0.543317	ETV4;ETV4;ETV4;ETV4;ETV4	NM_001261439;NM_001261438;NM_001261437;NM_001986;NM_001079675	TSS200;Body;Body;Body;Body	.
chr2_113824117_113824250	ATCT	SLC35F5;ACTR3-AS1	intergenic	Colon, transverse	176	0.0013	0.104199	1.24565e-05	23.552	0.00150588	cg06622302	113831471	7.2875	0.969435	0.0300211	0.93926	0.966377	0.981487	0.986887	LOC101060091	NR_110174	Body	.
chr3_84601043_84601075	TG	NONE;LINC00971	intergenic	Ovary	122	0.018184	0.147644	1.24603e-05	23.5163	0.00222083	cg18473903	84601189	0.13	0.746363	0.0761078	0.60698	0.705521	0.790675	0.850704	.	.	.	.
chr2_10384030_10384044	AC	HPCAL1	intronic	Lung	177	-0.008457	0.103629	1.24625e-05	23.5704	0.00143661	cg04697096	10387223	3.186	0.575973	0.0761859	0.446694	0.52979	0.617833	0.710249	HPCAL1;HPCAL1;HPCAL1;HPCAL1;HPCAL1	NM_001258358;NM_001258359;NM_002149;NM_134421;NM_001258357	5'UTR;5'UTR;5'UTR;5'UTR;5'UTR	.
chr12_75480331_75480355	CA	GLIPR1	upstream	Colon, transverse	176	-0.012606	0.10419	1.24676e-05	23.5729	0.00150703	cg11984750	75481752	1.409	0.347018	0.0657134	0.244221	0.307505	0.386613	0.468458	GLIPR1	NM_006851	Body	.
chr16_3159781_3159825	GT	CASP16P;OR1F1	intergenic	Ovary	122	-0.003971	0.147632	1.24707e-05	23.5359	0.00222246	cg13406590	3130173	29.63	0.709348	0.0670651	0.58755	0.676304	0.74941	0.806101	ZNF213-AS1	NR_110900	Body	.
chr9_137742289_137742331	TG	EHMT1	intronic	Colon, transverse	176	-0.003683	0.104187	1.24716e-05	23.5805	0.00150732	cg08829949	137742944	0.634	0.847029	0.0499276	0.76877	0.825103	0.87641	0.913366	EHMT1;EHMT1	NM_001145527;NM_024757	Body;Body	.
chr5_172833086_172833122	TGAA	DUSP1;ERGIC1	intergenic	Ovary	122	0.017285	0.14763	1.24724e-05	23.5392	0.00222257	cg11157965	172840075	6.971	0.705425	0.0861667	0.584894	0.653787	0.748454	0.836158	ERGIC1	NM_001031711	Body	.
chr5_148153667_148153705	GT	SPINK5;SPINK14	intergenic	Prostate	95	0.002579	0.186451	1.24738e-05	23.4487	0.00511422	cg20602786	148168476	14.79	0.959839	0.0193821	0.919302	0.949431	0.974193	0.98363	SPINK14	NM_001001325	TSS1500	.
chr20_32541008_32541048	AC	NOL4L	intronic	Colon, transverse	176	0.006075	0.104183	1.24766e-05	23.59	0.00150773	cg13094549	32589144	48.116	0.877736	0.054168	0.787406	0.846319	0.922777	0.958487	LOC149950	NR_034152	Body	S_Shelf
chr3_15344537_15344589	GT	SH3BP5;METTL6	intergenic	Ovary	122	0.03663	0.147625	1.24775e-05	23.5487	0.00222313	cg07480608	15310986	33.577	0.692593	0.148939	0.454099	0.585934	0.810938	0.939425	SH3BP5;SH3BP5	NM_004844;NM_001018009	Body;5'UTR	.
chr12_54987739_54987779	TTCC	TESPA1;NEUROD4	intergenic	Lung	177	0.025251	0.103615	1.24803e-05	23.6041	0.00143849	cg07880109	54985444	2.315	0.694379	0.0729157	0.57079	0.649378	0.748792	0.793675	KIAA0748	NM_001136030	TSS1500	.
chr12_32116430_32116529	CT	BICD1	intronic	Colon, transverse	168	-0.001288	0.108927	1.24853e-05	23.6064	0.00150859	cg01321189	32106404	10.0755	0.0730264	0.0264611	0.0397496	0.0544969	0.0872719	0.126729	BICD1;BICD1	NM_001714;NM_001003398	TSS1500;TSS1500	Island
chr12_54028246_54028268	AT	HOXC4;HOXC6	intronic	Colon, transverse	167	-0.007497	0.109549	1.24879e-05	23.6113	0.00150881	cg16400495	53991841	36.416	0.258043	0.0933838	0.132388	0.191968	0.312994	0.425377	MIR196A2	NR_029617	Body	N_Shelf
chr4_26361058_26361080	GT	RBPJ	intronic	Lung	177	0.003084	0.103605	1.24935e-05	23.629	0.00143989	cg22002629	26359788	1.281	0.975653	0.0166926	0.95003	0.971465	0.986093	0.990394	RBPJ;RBPJ;RBPJ;RBPJ	NM_203283;NM_015874;NM_203284;NM_005349	Body;Body;5'UTR;Body	Island
chr6_4356258_4356300	TG	LOC102724096;LINC02533	intergenic	Lung	177	0.005119	0.103605	1.2494e-05	23.63	0.00143989	cg08996269	4350551	5.728	0.49695	0.0509836	0.423927	0.465907	0.532157	0.581895	.	.	.	.
chr21_39207451_39207483	AC	BRWD1	intronic	Lung	177	-0.005312	0.103602	1.24967e-05	23.635	0.0014401	cg12098697	39175880	31.587	0.859052	0.0473581	0.780482	0.829255	0.896594	0.930494	PSMG1;PSMG1;PSMG1;PSMG1	NR_049728;NM_001261824;NM_003720;NM_203433	Body;Body;Body;Body	.
chr2_236664435_236664456	TTA	ACKR3;LOC93463	intergenic	Colon, transverse	175	-0.007309	0.104737	1.24983e-05	23.631	0.00150987	cg04467557	236660369	4.0765	0.629785	0.0899793	0.46663	0.589237	0.68334	0.759986	.	.	.	.
chr8_18879051_18879087	AC	PSD3	intronic	Lung	177	-0.009436	0.103601	1.24986e-05	23.6387	0.00144024	cg09769556	18918536	39.467	0.641119	0.102736	0.485154	0.569932	0.713525	0.82304	PSD3	NM_015310	Body	.
chr1_44497338_44497365	AC	RNF220	intronic	Prostate	95	-0.019188	0.186411	1.2504e-05	23.5054	0.00512435	cg00625303	44483862	13.4895	0.842265	0.0821354	0.681719	0.802874	0.899188	0.94163	RNF220	NM_018150	Body	.
chr12_109600672_109600698	TG	MVK;FAM222A	intergenic	Colon, transverse	176	0.004777	0.10416	1.25061e-05	23.6458	0.00151072	cg13954206	109622003	21.318	0.369744	0.121924	0.189578	0.29628	0.438411	0.564871	.	.	.	.
chr17_2338774_2338788	AT	SGSM2	intronic	Lung	168	0.003132	0.10891	1.25065e-05	23.6536	0.00144106	cg15587829	2338649	0.132	0.523257	0.066418	0.428605	0.477066	0.563268	0.654861	TSR1;SGSM2;SGSM2	NM_018128;NM_014853;NM_001098509	TSS1500;Body;Body	S_Shore
chr4_7655202_7655226	AC	SORCS2	intronic	Colon, transverse	176	0.006925	0.104159	1.25077e-05	23.6487	0.00151076	cg06875488	7655343	0.129	0.687681	0.06602	0.588932	0.649022	0.723797	0.796336	SORCS2	NM_020777	Body	.
chr2_142129584_142129630	TC	LRP1B	intronic	Colon, transverse	176	0.004181	0.104158	1.25087e-05	23.6506	0.00151076	cg05166079	142129378	0.229	0.915262	0.0544436	0.799483	0.8937	0.955701	0.972081	LRP1B	NM_018557	Body	N_Shore
chr6_110979738_110979775	TTTA	GTF3C6;RPF2	intergenic	Prostate	95	0.079047	0.186404	1.25087e-05	23.5142	0.00512516	cg04419557	110981524	1.7675	0.54845	0.200193	0.0767964	0.435378	0.680308	0.821461	RPF2;RPF2	NM_032194;NM_001289111	TSS1500;TSS1500	N_Shore
chr22_38180140_38180182	AC	PLA2G6	intronic	Colon, transverse	176	0.019909	0.104158	1.25089e-05	23.651	0.00151076	cg25457927	38199415	19.254	0.693537	0.0927202	0.529724	0.638858	0.755908	0.83301	.	.	.	N_Shelf
chr8_23411201_23411249	TG	LOXL2;ENTPD4	intergenic	Colon, transverse	176	-0.003591	0.104154	1.2514e-05	23.6606	0.00151128	cg00326251	23405135	6.09	0.65023	0.0678909	0.524109	0.605652	0.701278	0.738143	LOXL2	NM_002318	TSS1500	S_Shore
chr7_2615295_2615327	TG	IQCE	downstream	Prostate	95	0.008786	0.186394	1.25165e-05	23.5289	0.005126	cg05500930	2636155	20.844	0.795562	0.0860942	0.674624	0.735375	0.873402	0.923095	TTYH3	NM_025250	Body	S_Shelf
chr19_5035880_5035904	GC	KDM4B	intronic	Prostate	95	0.003927	0.186393	1.2517e-05	23.5299	0.005126	cg17446199	4991569	44.323	0.42151	0.162698	0.202255	0.321376	0.492858	0.74573	KDM4B	NM_015015	5'UTR	.
chr1_247008343_247008375	AC	ZNF670-ZNF695	ncRNA_intronic	Lung	177	0.01224	0.103586	1.25182e-05	23.6758	0.00144233	cg04305539	247008426	0.067	0.652416	0.0896405	0.51204	0.590965	0.707099	0.800443	ZNF695	NM_020394	TSS1500	S_Shore
chr7_162283_162325	GT	LOC100507642;LOC105375115	intergenic	Prostate	95	0.008314	0.186391	1.25189e-05	23.5335	0.005126	cg01949171	209447	47.143	0.809158	0.0698469	0.688689	0.759661	0.857763	0.924348	FAM20C	NM_020223	Body	S_Shore
chr13_111091179_111091217	CA	LINC00431;LINC00368	intergenic	Lung	177	0.002108	0.103579	1.25271e-05	23.6926	0.00144307	cg02479211	111067330	23.868	0.0836224	0.0301334	0.0432802	0.0610014	0.0996465	0.14229	.	.	.	N_Shore
chr6_29677768_29677796	AC	ZFP57	intronic	Prostate	95	-0.000888	0.186379	1.25279e-05	23.5502	0.00512853	cg20294320	29649809	27.973	0.0195575	0.010248	0.00985265	0.0137181	0.0212204	0.0359943	.	.	.	N_Shore
chr2_207081061_207081083	TG	KLF7	UTR3	Ovary	122	-0.042196	0.147567	1.25304e-05	23.6486	0.00223205	cg06585639	207067658	13.414	0.387427	0.109545	0.211452	0.3157	0.44805	0.541916	.	.	.	.
chr1_19647850_19647903	GT	MICOS10-NBL1;NBL1	intronic	Lung	177	-0.00345	0.103573	1.25342e-05	23.7059	0.00144363	cg13550729	19656982	9.1055	0.818199	0.0435321	0.742541	0.791816	0.847068	0.881091	NBL1;NBL1	NM_005380;NM_182744	Body;Body	.
chr17_39956234_39956300	TTTCTTTCT	LRRC3C;GSDMA	intergenic	Colon, transverse	176	-0.003126	0.104136	1.25367e-05	23.7036	0.00151374	cg12749226	39921450	34.817	0.819935	0.0814183	0.684699	0.762156	0.874914	0.945537	ORMDL3	NM_139280	3'UTR	.
chr20_45283315_45283349	AC	SLPI;MATN4	intergenic	Prostate	95	-0.013456	0.186364	1.25385e-05	23.5702	0.00513177	cg17918288	45308537	25.205	0.23541	0.083159	0.132447	0.180574	0.279344	0.39159	MATN4;MATN4;MATN4;RBPJL;RBPJL;RBPJL	NM_030592;NM_030590;NM_003833;NM_001281448;NM_014276;NM_001281449	TSS1500;TSS1500;TSS200;Body;Body;Body	S_Shore
chr11_70196365_70196425	GTGTT	ANO1;FADD	intergenic	Lung	177	-0.007864	0.103569	1.254e-05	23.717	0.00144422	cg02307586	70202815	6.42	0.356703	0.0564598	0.276191	0.317765	0.391775	0.454716	FADD	NM_003824	TSS1500	N_Shore
chr1_45486782_45486818	AC	TESK2	intronic	Ovary	121	-0.007413	0.148704	1.25408e-05	23.6683	0.00223349	cg11279237	45516635	29.835	0.95968	0.0845958	0.944705	0.971141	0.982516	0.989171	PRDX1;PRDX1;PRDX1;PRDX1	NM_001202431;NM_002574;NM_181696;NM_181697	Body;Body;Body;Body	.
chr7_640765_640807	AC	PRKAR1B	intronic	Colon, transverse	176	0.001272	0.104132	1.2542e-05	23.7137	0.00151415	cg25184202	635893	4.893	0.97435	0.0113425	0.95756	0.969824	0.980925	0.986828	PRKAR1B;PRKAR1B;PRKAR1B;PRKAR1B;PRKAR1B;PRKAR1B	NM_002735;NM_001164762;NM_001164761;NM_001164759;NM_001164760;NM_001164758	Body;Body;Body;Body;Body;Body	N_Shore
chr11_92373760_92373810	CA	FAT3	intronic	Lung	177	0.002484	0.103564	1.25464e-05	23.7291	0.00144478	cg18990068	92329586	44.199	0.889681	0.02822	0.841074	0.874947	0.909645	0.929725	.	.	.	.
chr9_135732750_135732794	TC	KCNT1	intronic	Lung	177	0.028593	0.103564	1.25465e-05	23.7291	0.00144478	cg22099896	135702028	30.744	0.110005	0.161323	0.0146259	0.0189796	0.0337697	0.436606	KCNT1;KCNT1	NM_020822;NM_001272003	TSS200;TSS200	Island
chr6_30050746_30050766	AC	ZNRD1ASP	ncRNA_intronic	Ovary	122	-0.012749	0.147548	1.25481e-05	23.682	0.00223457	cg12034345	30007650	43.106	0.173519	0.0411182	0.108678	0.147275	0.198139	0.243027	HLA-J;NCRNA00171	NR_024240;NR_026751	Body;Body	S_Shore
chr19_2882531_2882576	GT	ZNF556	UTR3	Prostate	95	0.005132	0.186349	1.25496e-05	23.5911	0.0051352	cg10661629	2900750	18.1965	0.0290009	0.0324119	0.0193445	0.0225257	0.0272452	0.029609	ZNF57	NM_173480	TSS200	Island
chr17_41145114_41145209	CCTT	KRTAP9-7	intronic	Lung	177	-0.005741	0.103559	1.25518e-05	23.7393	0.00144532	cg20663846	41098187	46.9745	0.862142	0.0613628	0.746077	0.832108	0.911803	0.94284	KRTAP4-8	NM_031960	TSS200	.
chr14_21642201_21642245	AC	OR10G2;OR4E2	intergenic	Lung	177	0.01439	0.103552	1.25606e-05	23.7559	0.00144624	cg18044793	21641192	1.031	0.663353	0.0865655	0.505075	0.605282	0.727319	0.793471	.	.	.	.
chr16_3944592_3944682	AAG	CREBBP;LINC02861	intergenic	Ovary	122	-0.003631	0.147531	1.25643e-05	23.7126	0.00223704	cg05351887	3938868	5.769	0.147297	0.0893707	0.0600124	0.0922827	0.160818	0.344224	.	.	.	N_Shore
chr18_80168573_80168607	TG	PARD6G-AS1	ncRNA_intronic	Lung	177	0.016655	0.103545	1.25698e-05	23.7732	0.00144712	cg07500432	80160705	7.885	0.920787	0.0495113	0.826746	0.885171	0.95894	0.983276	PARD6G;LOC100130522;LOC100130522	NM_032510;NR_028340;NR_028339	Body;Body;Body	Island
chr6_123425232_123425284	GT	TRDN	intronic	Colon, transverse	175	0.009938	0.10468	1.25711e-05	23.7686	0.0015174	cg15743508	123402432	22.826	0.857036	0.0643853	0.718464	0.8164	0.903247	0.936516	TRDN;TRDN	NM_006073;NM_001251987	Body;Body	.
chr3_193545973_193546023	TG	ATP13A4	intronic	Colon, transverse	176	0.004605	0.104102	1.258e-05	23.7855	0.00151838	cg05946535	193554994	8.996	0.309559	0.0740071	0.183698	0.258808	0.351623	0.438783	ATP13A4-AS1;ATP13A4-AS1;ATP13A4;ATP13A4	NR_121666;NR_046726;NM_032279;NM_032279	Body;Body;1stExon;5'UTR	.
chr2_1197462_1197520	ATATATATATGTGT	SNTG2	intronic	Prostate	95	0.016591	0.186307	1.25818e-05	23.6515	0.00514611	cg12346921	1169637	27.854	0.465405	0.0892888	0.350745	0.406386	0.507059	0.602514	SNTG2	NM_018968	Body	S_Shore
chr10_92351901_92351939	GT	MARCHF5	UTR3	Lung	177	0.006891	0.103533	1.25852e-05	23.8024	0.00144864	cg22929625	92354712	2.792	0.718863	0.0836576	0.574394	0.665355	0.774993	0.844636	.	.	.	.
chr6_10881554_10881606	TG	GCM2	intronic	Lung	177	-0.001356	0.103533	1.25855e-05	23.8029	0.00144864	cg09516476	10881692	0.112	0.0573714	0.0164836	0.0337866	0.0452624	0.0678597	0.083205	GCM2	NM_004752	Body	Island
chr20_50016717_50016754	TC	SNAI1;TRERNA1	intergenic	Lung	177	0.012139	0.103533	1.2586e-05	23.804	0.00144864	cg26162564	50012805	3.9305	0.364276	0.0613202	0.260247	0.32451	0.404572	0.464829	.	.	.	S_Shelf
chr10_26446854_26446874	TAGA	APBB1IP	intronic	Lung	177	-0.017245	0.103531	1.25885e-05	23.8087	0.00144883	cg13829717	26452256	5.392	0.840607	0.0637359	0.72994	0.808238	0.879053	0.928645	APBB1IP	NM_019043	5'UTR	.
chr10_126049988_126050032	TGGC	ADAM12	intronic	Prostate	95	0.007061	0.186295	1.25907e-05	23.6683	0.00514864	cg10027352	126058280	8.27	0.474575	0.0762024	0.346547	0.424459	0.515756	0.587088	ADAM12;ADAM12;ADAM12;ADAM12;ADAM12	NM_003474;NM_001288973;NM_001288975;NM_021641;NM_001288974	Body;Body;Body;Body;Body	.
chr15_40358233_40358279	CCG	DISP2	UTR5	Lung	162	0.011257	0.112694	1.25925e-05	23.8163	0.00144921	cg05276125	40361400	3.144	0.7496	0.0719749	0.628959	0.700481	0.79919	0.860723	DISP2	NM_033510	Body	S_Shelf
chr22_42708545_42708589	GAAG	A4GALT	intronic	Lung	177	0.003428	0.103525	1.25954e-05	23.8218	0.00144945	cg11484828	42743874	35.307	0.38999	0.0438945	0.317083	0.36156	0.415691	0.453359	.	.	.	.
chr3_111866930_111866972	GT	PHLDB2	intronic	Colon, transverse	176	-0.002394	0.104089	1.25969e-05	23.8174	0.0015203	cg19148281	111859126	7.825	0.0590943	0.0277352	0.0322019	0.0436999	0.06939	0.0939413	PHLDB2;PHLDB2;PHLDB2;PHLDB2	NM_145753;NM_001134438;NM_001134437;NM_001134439	TSS200;TSS200;Body;TSS1500	N_Shore
chr19_14505958_14505984	TG	GIPC1;DNAJB1	intergenic	Colon, transverse	176	-0.005656	0.104088	1.25975e-05	23.8185	0.0015203	cg12008581	14506310	0.339	0.893225	0.0694304	0.765142	0.847574	0.950505	0.974499	.	.	.	.
chr8_128997734_128997776	GT	LINC00976;LINC00977	intergenic	Prostate	95	0.003355	0.186286	1.25975e-05	23.6811	0.0051503	cg11832632	129005356	7.601	0.222515	0.0869481	0.119861	0.170086	0.251497	0.37317	.	.	.	.
chr1_45326473_45326505	GT	HPDL	upstream	Colon, transverse	176	0.004975	0.104086	1.25998e-05	23.8229	0.00152048	cg01998625	45326338	0.151	0.867006	0.0341619	0.81244	0.843245	0.890297	0.924964	HPDL	NM_032756	TSS1500	N_Shore
chr9_108073127_108073157	AC	KLF4;ACTL7B	intergenic	Ovary	122	-0.00925	0.147491	1.26008e-05	23.7815	0.002243	cg09279362	108060334	12.808	0.907217	0.0581662	0.839768	0.886457	0.940811	0.96049	.	.	.	.
chr5_6787149_6787171	AC	TENT4A;LINC02236	intergenic	Colon, transverse	176	0.011644	0.104085	1.26019e-05	23.827	0.00152064	cg17768819	6765845	21.315	0.423016	0.0585539	0.310893	0.387718	0.466706	0.499399	.	.	.	.
chr15_62235177_62235195	TA	LOC107984784;GOLGA2P11	intergenic	Lung	159	-0.002097	0.114703	1.26182e-05	23.8647	0.00145189	cg00547024	62247551	12.365	0.830246	0.0401788	0.763907	0.807211	0.853514	0.900858	.	.	.	.
chr16_84168827_84168857	AC	DNAAF1	intronic	Ovary	122	-0.011337	0.14747	1.26205e-05	23.8186	0.00224598	cg26789264	84156735	12.107	0.852995	0.0827262	0.691886	0.804579	0.913044	0.960788	DNAAF1	NM_178452	Body	.
chr5_43046898_43046937	GT	LOC648987	ncRNA_intronic	Prostate	95	0.01617	0.186243	1.26293e-05	23.7409	0.00516219	cg09164108	43007218	39.6995	0.20091	0.0969076	0.0765626	0.126121	0.24588	0.343073	.	.	.	.
chr21_41093586_41093614	AC	DSCAM;LINC00323	intergenic	Colon, transverse	176	0.005185	0.104062	1.26308e-05	23.8815	0.00152383	cg15377887	41068734	24.866	0.682869	0.101944	0.538573	0.616416	0.762895	0.813844	.	.	.	.
chr7_1938746_1938780	CA	MAD1L1	intronic	Colon, transverse	176	-0.011489	0.104058	1.26367e-05	23.8926	0.00152445	cg01178603	1937328	1.435	0.922419	0.0343706	0.848528	0.906866	0.946662	0.961596	MAD1L1;MAD1L1;MAD1L1	NM_003550;NM_001013837;NM_001013836	Body;Body;Body	N_Shore
chr1_161223055_161223093	CA	APOA2	intronic	Prostate	95	-0.007622	0.186231	1.26387e-05	23.7586	0.00516491	cg21451906	161222759	0.315	0.720821	0.0764436	0.603841	0.683276	0.762946	0.840374	APOA2	NM_001643	Body	.
chr4_75088042_75088058	TC	LINC02562;LINC02483	intergenic	Lung	177	0.015692	0.103487	1.26442e-05	23.9139	0.00145462	cg06088022	75048250	39.8	0.965013	0.0315445	0.949066	0.961842	0.973441	0.980824	PARM1	NM_015393	3'UTR	.
chr8_23347168_23347208	AC	LOC100507156	ncRNA_intronic	Lung	177	0.003902	0.103487	1.26449e-05	23.9153	0.00145462	cg19190853	23336153	11.035	0.251585	0.0546984	0.164395	0.2143	0.28377	0.347701	LOC100507156;LOXL2	NR_038323;NM_002318	TSS200;Body	.
chr3_150703721_150703823	CTC	ERICH6	exonic	Colon, transverse	176	-0.003414	0.104051	1.26454e-05	23.909	0.0015254	cg09281528	150703280	0.492	0.419844	0.13442	0.185185	0.336785	0.502835	0.636587	ERICH6-AS1;ERICH6;ERICH6;ERICH6-AS1	NR_121675;NM_152394;NM_001308234;NR_121674	TSS1500;Body;5'UTR;TSS1500	N_Shore
chr1_940284_940318	GCC	SAMD11	intronic	Prostate	89	0.005265	0.197767	1.26462e-05	23.7727	0.00516572	cg02439789	936061	4.24	0.382054	0.0828178	0.264883	0.320819	0.440817	0.503105	SAMD11	NM_152486	Body	Island
chr16_55500494_55500538	AC	MMP2	intronic	Lung	177	-0.002467	0.103486	1.26466e-05	23.9185	0.00145472	cg08679252	55482193	18.323	0.667896	0.0656153	0.557247	0.627433	0.706529	0.776662	MMP2;MMP2;MMP2;MMP2;MMP2	NM_001302508;NM_001302510;NM_001302509;NM_004530;NM_001127891	5'UTR;5'UTR;5'UTR;Body;Body	S_Shelf
chr19_39952734_39952768	GA	FCGBP;PSMC4	intergenic	Lung	177	0.008499	0.103485	1.26476e-05	23.9204	0.00145475	cg19103704	39935056	17.695	0.448612	0.0413777	0.380641	0.421571	0.47302	0.520127	FCGBP	NM_003890	TSS1500	.
chr2_230984281_230984317	CA	SPATA3-AS1	downstream	Colon, transverse	176	0.004341	0.104048	1.26494e-05	23.9168	0.00152579	cg02569129	230987147	2.848	0.108186	0.0298572	0.0655338	0.0869932	0.125776	0.162558	.	.	.	Island
chr15_93467720_93467770	GA	LOC105370980;LINC02207	intergenic	Ovary	122	-0.008406	0.147432	1.26552e-05	23.8841	0.00225173	cg13290476	93467372	0.373	0.183211	0.076192	0.0835249	0.13018	0.219347	0.329583	.	.	.	.
chr12_132584819_132584852	AC	FBRSL1	UTR3	Lung	177	-0.008126	0.103477	1.26581e-05	23.9402	0.00145586	cg22325186	132582205	2.6305	0.871694	0.0722656	0.745128	0.819482	0.935958	0.966477	FBRSL1	NM_001142641	Body	N_Shore
chr8_133087071_133087123	AC	SLA;TG	intronic	Ovary	122	-0.005559	0.147426	1.26608e-05	23.8946	0.00225251	cg11621211	133102974	15.877	0.306728	0.059901	0.21779	0.267212	0.348309	0.402618	SLA;SLA;SLA;SLA;SLA;SLA;TG;SLA;SLA	NM_001045557;NM_001045556;NM_001282965;NM_001282964;NM_001045557;NM_001282964;NM_003235;NM_001282965;NM_001045556	1stExon;1stExon;1stExon;1stExon;5'UTR;5'UTR;Body;5'UTR;5'UTR	.
chr10_26446854_26446874	TAGA	APBB1IP	intronic	Prostate	95	0.030923	0.1862	1.26622e-05	23.8028	0.00517002	cg05475934	26438389	8.475	0.179035	0.0927101	0.0615378	0.112169	0.228624	0.366831	APBB1IP;APBB1IP	NM_019043;NM_019043	1stExon;5'UTR	Island
chr1_209824212_209824242	CA	IRF6;UTP25	intergenic	Lung	177	0.004264	0.103472	1.26637e-05	23.9509	0.00145643	cg05527609	209827914	3.687	0.0496129	0.0424617	0.0222063	0.0286842	0.0456622	0.129977	C1orf107	NM_014388	TSS200	Island
chr2_207310066_207310111	CA	LINC01802;CREB1	intergenic	Colon, transverse	176	0.006145	0.104033	1.2668e-05	23.9518	0.00152764	cg05639088	207311520	1.4315	0.296479	0.0667575	0.195635	0.24957	0.340564	0.396484	.	.	.	.
chr12_50086479_50086500	TGG	SMARCD1	intronic	Colon, transverse	176	-0.009325	0.104031	1.26705e-05	23.9567	0.00152785	cg08189863	50074841	11.6485	0.295312	0.0811988	0.176466	0.232452	0.346925	0.447842	ASIC1;ASIC1;ASIC1;ASIC1	NM_001256830;NR_046389;NM_020039;NM_001095	Body;Body;Body;Body	.
chr12_52905721_52905745	CA	KRT8	intronic	Ovary	122	0.002805	0.147415	1.26711e-05	23.9141	0.00225413	cg10046767	52903909	1.824	0.0399485	0.0173797	0.0179421	0.0266704	0.0492664	0.0701426	KRT8	NM_002273	Body	Island
chr6_26577789_26577813	GTT	LOC105374988;ABT1	intergenic	Colon, transverse	176	0.009903	0.10403	1.26718e-05	23.959	0.0015279	cg15418890	26593004	15.203	0.876275	0.0542705	0.785016	0.841944	0.916339	0.945827	.	.	.	N_Shelf
chr8_64752395_64752421	GT	CYP7B1	intronic	Ovary	122	0.005277	0.147414	1.26728e-05	23.9173	0.00225422	cg05304815	64756583	4.175	0.181059	0.0981742	0.0493856	0.0955336	0.252091	0.354489	CYP7B1	NM_004820	Body	.
chr15_60434520_60434566	AC	ICE2	intronic	Ovary	122	0.006524	0.14741	1.26758e-05	23.9229	0.00225454	cg24076236	60479839	45.296	0.667854	0.098917	0.523555	0.594504	0.737328	0.827557	ICE2;ICE2;ICE2;RORA-AS1;RORA-AS1;RORA-AS1;RORA-AS1	NM_001018089;NM_024611;NM_001276385;NR_120340;NR_120339;NR_120342;NR_120341	TSS1500;TSS1500;TSS1500;Body;Body;Body;Body	S_Shore
chr4_5808130_5808172	CTCC	EVC	intronic	Lung	177	-0.001416	0.103462	1.26768e-05	23.9756	0.00145784	cg00205522	5813076	4.925	0.404715	0.0340675	0.344492	0.38588	0.423451	0.460423	EVC;EVC	NM_153717;NM_001306090	3'UTR;3'UTR	.
chr1_150807005_150807025	TC	CTSK	intronic	Colon, transverse	176	0.002939	0.104026	1.26769e-05	23.9686	0.00152842	cg05275150	150852500	45.485	0.894167	0.0554245	0.828521	0.873755	0.929081	0.948162	ARNT;ARNT;ARNT;ARNT;ARNT	NM_001286035;NM_178427;NM_001197325;NM_001286036;NM_001668	Body;Body;Body;Body;Body	.
chr15_85631502_85631553	CA	AKAP13	intronic	Lung	177	0.004313	0.103461	1.26788e-05	23.9794	0.00145798	cg15570635	85581587	49.9405	0.426105	0.0735147	0.297526	0.376321	0.479731	0.53219	AKAP13;AKAP13	NM_007200;NM_006738	Body;Body	.
chr12_110906318_110906345	GAG	CCDC63	intronic	Colon, transverse	176	-0.016351	0.104023	1.26812e-05	23.9767	0.00152884	cg02681763	110917614	11.2825	0.820123	0.0646625	0.713173	0.796893	0.854561	0.891378	MYL2	NM_000432	Body	.
chr16_84131483_84131533	TCTA	HSDL1	intronic	Lung	177	-0.056611	0.103458	1.26828e-05	23.987	0.00145835	cg01733572	84175481	43.973	0.133383	0.121543	0.0100758	0.0134981	0.217935	0.349131	DNAAF1	NM_178452	Body	.
chr6_30444022_30444073	AG	RPP21;HLA-E	intergenic	Prostate	95	0.001475	0.186159	1.26927e-05	23.8601	0.00518121	cg04309911	30450870	6.8225	0.0552761	0.0268549	0.028403	0.0380943	0.0625757	0.110122	.	.	.	N_Shore
chr5_132885249_132885277	GT	AFF4	intronic	Lung	177	0.017522	0.103448	1.26953e-05	24.0107	0.00145944	cg12532266	132865960	19.303	0.727528	0.0577557	0.632752	0.687421	0.766016	0.817036	GDF9;UQCRQ	NM_005260;NM_014402	TSS1500;TSS1500	N_Shore
chr5_181156039_181156123	TTCT	OR2V2	downstream	Lung	177	-0.007771	0.103446	1.26972e-05	24.0142	0.00145957	cg23947928	181160498	4.417	0.692631	0.094777	0.542434	0.630397	0.74892	0.870896	.	.	.	.
chr3_44994856_44994906	GT	EXOSC7	intronic	Ovary	122	-0.007716	0.147386	1.26984e-05	23.9657	0.00225815	cg16375541	45036525	41.644	0.487672	0.0692079	0.381184	0.44213	0.527688	0.588522	.	.	.	S_Shore
chr7_67184594_67184718	TTATG	TYW1	intronic	Prostate	94	-0.010673	0.187981	1.26985e-05	23.8711	0.00518121	cg26339111	67178969	5.687	0.724969	0.112815	0.527203	0.631708	0.815253	0.891423	TYW1	NM_018264	Body	.
chr2_207310066_207310111	CA	LINC01802;CREB1	intergenic	Colon, transverse	176	0.005216	0.104009	1.26997e-05	24.0117	0.00153097	cg11908699	207310213	0.1245	0.543273	0.13269	0.296149	0.46109	0.641047	0.740479	.	.	.	.
chr7_27140001_27140031	AG	HOXA3	intronic	Colon, transverse	176	0.001976	0.104007	1.2702e-05	24.0162	0.00153115	cg17132446	27129723	10.293	0.484965	0.119306	0.263395	0.421505	0.575326	0.657728	HOXA4	NM_002141	Body	N_Shore
chr15_41918217_41918243	AC	EHD4	intronic	Lung	177	0.005352	0.10344	1.27061e-05	24.0311	0.0014605	cg18188010	41894838	23.392	0.20006	0.0483294	0.117407	0.167514	0.233319	0.273375	SPTBN5	NM_016642	TSS1500	.
chr3_27721914_27721948	GCG	EOMES	exonic	Colon, transverse	175	0.012636	0.104573	1.27072e-05	24.026	0.00153168	cg08855170	27714648	7.283	0.151481	0.0437904	0.0745113	0.122797	0.179534	0.223236	.	.	.	N_Shore
chr17_50080463_50080506	GT	ITGA3	intronic	Colon, transverse	176	-0.004703	0.104002	1.27084e-05	24.0283	0.00153174	cg21767759	50076992	3.4925	0.392554	0.0443025	0.329358	0.361554	0.418419	0.470455	ITGA3;ITGA3	NM_005501;NM_002204	Body;Body	.
chr1_17003585_17003631	CA	ATP13A2	intronic	Prostate	95	0.009405	0.186138	1.2709e-05	23.8908	0.00518239	cg17566206	17005144	1.536	0.832874	0.0471051	0.760155	0.798445	0.86795	0.907227	ATP13A2;ATP13A2;ATP13A2	NM_001141974;NM_001141973;NM_022089	Body;Body;Body	N_Shore
chr1_160393226_160393254	GTAT	NHLH1;VANGL2	intergenic	Colon, transverse	176	0.012648	0.103999	1.27115e-05	24.0341	0.00153201	cg10400707	160400050	6.81	0.6033	0.169618	0.275024	0.497878	0.73314	0.848942	VANGL2	NM_020335	TSS1500	N_Shore
chr22_41958483_41958507	GA	LINC00634	ncRNA_exonic	Lung	177	0.005836	0.103434	1.27133e-05	24.0447	0.00146124	cg04189591	41913394	45.101	0.310935	0.0491252	0.246096	0.275524	0.343295	0.397056	.	.	.	N_Shore
chr16_89364067_89364085	AC	ANKRD11	intronic	Colon, transverse	176	-0.009557	0.103992	1.27213e-05	24.0526	0.00153309	cg27600435	89320944	43.132	0.382785	0.0409153	0.320655	0.352641	0.41064	0.444447	LOC100287036;ANKRD11;ANKRD11;ANKRD11;ANKRD11	NM_001242885;NR_045839;NM_013275;NM_001256183;NM_001256182	TSS200;Body;5'UTR;5'UTR;5'UTR	.
chr14_89001496_89001534	AG	TTC8;FOXN3	intergenic	Colon, transverse	176	-0.006406	0.103987	1.27274e-05	24.0642	0.00153373	cg13577096	89000113	1.402	0.939326	0.0530331	0.831026	0.919734	0.977365	0.990596	.	.	.	.
chr7_18547806_18547854	CCTT	HDAC9	intronic	Lung	177	-0.010103	0.103421	1.27296e-05	24.0756	0.00146294	cg09038258	18542036	5.794	0.94562	0.0574481	0.907535	0.950036	0.966326	0.972728	HDAC9;HDAC9;HDAC9;HDAC9;HDAC9;HDAC9;HDAC9;HDAC9;HDAC9	NM_001204144;NM_014707;NM_001204146;NM_001204145;NM_001204147;NM_001204148;NM_178423;NM_058176;NM_178425	Body;Body;Body;Body;5'UTR;5'UTR;Body;Body;Body	.
chr19_38268766_38268790	GT	SPINT2	intronic	Colon, transverse	176	0.006123	0.103982	1.27343e-05	24.0772	0.00153446	cg17252697	38264067	4.711	0.423875	0.131071	0.20722	0.3295	0.516504	0.647931	SPINT2;SPINT2	NM_001166103;NM_021102	TSS1500;TSS1500	N_Shore
chr2_26057616_26057640	TTCA	RAB10	intronic	Colon, transverse	176	-0.005478	0.103981	1.27351e-05	24.0787	0.00153446	cg11255239	26020279	37.349	0.554573	0.0996993	0.387431	0.481892	0.628218	0.710631	.	.	.	.
chr21_46463680_46463718	TG	DIP2A-IT1	ncRNA_intronic	Ovary	122	-0.008092	0.147345	1.27369e-05	24.0383	0.00226413	cg04222409	46431707	31.992	0.884793	0.0723472	0.743354	0.850045	0.939123	0.967257	PCNT	NM_006031	Body	Island
chr8_21689230_21689286	CA	LOC101929172;GFRA2	intergenic	Colon, transverse	176	0.002456	0.103977	1.274e-05	24.088	0.00153495	cg06199773	21687840	1.418	0.618913	0.0726302	0.493806	0.573108	0.666733	0.725696	.	.	.	.
chr1_167620992_167621036	TG	CREG1;RCSD1	intergenic	Ovary	122	0.006364	0.14734	1.27413e-05	24.0466	0.0022647	cg07751287	167630593	9.579	0.198034	0.0457072	0.130729	0.164422	0.230048	0.266974	RCSD1	NM_052862	Body	Island
chr1_31613040_31613083	CA	TINAGL1;HCRTR1	intergenic	Ovary	122	-0.01065	0.147339	1.27426e-05	24.0491	0.00226472	cg11047144	31628213	15.1515	0.328918	0.0767026	0.220094	0.276765	0.381894	0.449065	.	.	.	.
chr22_41561045_41561081	AC	CSDC2	UTR5	Lung	177	-0.005402	0.103408	1.27464e-05	24.1074	0.0014646	cg02738086	41545490	15.573	0.615784	0.0590437	0.517604	0.583134	0.655944	0.70849	POLR3H;POLR3H;POLR3H	NM_001018050;NM_001018052;NM_138338	TSS1500;TSS1500;TSS1500	S_Shore
chr3_46522760_46522808	AC	LRRC2	intronic	Colon, transverse	176	0.002321	0.103971	1.27476e-05	24.1024	0.00153577	cg11798489	46489547	33.237	0.816414	0.0715909	0.71067	0.769563	0.865871	0.9373	.	.	.	.
chr2_165914657_165914697	TG	TTC21B	intronic	Lung	177	0.003416	0.103406	1.27494e-05	24.113	0.00146485	cg25471520	165957294	42.617	0.864331	0.0551012	0.76294	0.830432	0.90753	0.93972	.	.	.	S_Shelf
chr2_68229973_68230011	AC	PPP3R1	intronic	Colon, transverse	176	0.003838	0.103967	1.27536e-05	24.1137	0.00153639	cg04204688	68191597	38.395	0.761631	0.0756821	0.631176	0.719792	0.817045	0.86988	PPP3R1	NM_000945	Body	.
chr6_8017385_8017407	AC	BLOC1S5-TXNDC5;EEF1E1-BLOC1S5	ncRNA_intronic	Colon, transverse	176	-0.011465	0.103964	1.27569e-05	24.12	0.00153669	cg02500283	8017923	0.527	0.838624	0.0581853	0.729613	0.801287	0.884072	0.91446	EEF1E1-BLOC1S5;BLOC1S5;BLOC1S5;BLOC1S5;BLOC1S5-TXNDC5	NR_037618;NM_001199322;NM_201280;NM_001199323;NR_037616	Body;Body;Body;Body;Body	.
chr13_46392868_46392910	GA	RUBCNL;LINC01198	intergenic	Lung	177	0.005408	0.1034	1.27572e-05	24.1277	0.00146557	cg26387297	46438193	45.304	0.698524	0.0667985	0.604175	0.65252	0.738769	0.826062	.	.	.	Island
chr10_18611723_18611749	GT	NSUN6	intronic	Ovary	122	0.006436	0.147322	1.27583e-05	24.0786	0.00226729	cg21381525	18609861	1.875	0.938006	0.0263398	0.901026	0.92597	0.954282	0.966914	NSUN6	NM_182543	Body	.
chr8_23710263_23710309	GT	NKX2-6;STC1	intergenic	Colon, transverse	176	-0.004036	0.103959	1.27638e-05	24.1331	0.00153743	cg13197216	23710145	0.141	0.169939	0.0541723	0.080598	0.137319	0.201585	0.272003	.	.	.	Island
chr2_208188085_208188127	GT	C2orf80	intronic	Ovary	122	0.00065	0.147312	1.27673e-05	24.0958	0.00226869	cg23998903	208184106	4	0.0342073	0.042025	0.0175521	0.0227599	0.0310007	0.0408882	C2orf80	NM_001099334	Body	.
chr7_134750111_134750139	AAAC	BPGM;CALD1	intergenic	Ovary	122	0.029277	0.147309	1.27708e-05	24.1022	0.00226887	cg16661974	134744073	6.052	0.297604	0.161693	0.140684	0.204033	0.334744	0.508162	.	.	.	.
chr1_2980993_2981083	AACAGGAGGTCTGGT	TTC34;ACTRT2	intergenic	Ovary	122	0.032859	0.147306	1.27736e-05	24.1076	0.00226916	cg03486816	2981187	0.149	0.626028	0.148652	0.386067	0.507726	0.750143	0.871469	.	.	.	.
chr21_33045490_33045583	AAAG	OLIG2;LINC00945	intergenic	Colon, transverse	176	-0.002512	0.103951	1.27737e-05	24.1517	0.00153852	cg20380201	33047484	1.9475	0.765275	0.0627333	0.667913	0.729142	0.800525	0.857099	.	.	.	.
chr9_93143859_93143881	AC	NINJ1;WNK2	intergenic	Lung	177	-0.007354	0.103387	1.27738e-05	24.1592	0.00146739	cg17141902	93134934	8.936	0.585066	0.0464999	0.503652	0.557882	0.618081	0.647851	NINJ1	NM_004148	TSS1500	S_Shore
chr16_17377175_17377189	CA	XYLT1	intronic	Colon, transverse	176	0.002001	0.103948	1.27776e-05	24.159	0.00153889	cg21163477	17345307	31.875	0.218429	0.0696597	0.087573	0.177513	0.265758	0.319694	XYLT1	NM_022166	Body	.
chr10_1544956_1544984	AC	ADARB2-AS1	ncRNA_intronic	Ovary	122	0.009114	0.1473	1.27791e-05	24.1179	0.00226959	cg16185132	1561709	16.739	0.619226	0.082728	0.482826	0.562956	0.674408	0.752491	ADARB2	NM_018702	Body	.
chr7_27121220_27121262	GT	HOXA3	intronic	Colon, transverse	176	-0.001477	0.103944	1.27826e-05	24.1686	0.0015394	cg05743885	27156746	35.505	0.0445793	0.0222654	0.0146277	0.0267608	0.0588762	0.0836846	HOXA7	NM_006896	TSS200	Island
chr7_73866553_73866605	CCAT	TMEM270	downstream	Ovary	122	-0.01088	0.147295	1.27838e-05	24.1268	0.00227011	cg22123387	73829406	37.173	0.95804	0.0243551	0.909064	0.946419	0.974878	0.986542	CLDN4	NM_001305	TSS1500	N_Shore
chr2_66440068_66440092	AC	MEIS1-AS2	ncRNA_intronic	Colon, transverse	176	0.004809	0.103941	1.27874e-05	24.1776	0.00153988	cg04288999	66440720	0.64	0.119367	0.0516814	0.0589604	0.0845108	0.142526	0.219104	MEIS1	NM_002398	Body	.
chr5_139686270_139686305	GT	CXXC5;PSD2-AS1	intergenic	Colon, transverse	176	0.005277	0.103939	1.27895e-05	24.1816	0.00154003	cg22883995	139680709	5.5785	0.990117	0.0192012	0.988758	0.990829	0.992471	0.993507	CXXC5	NM_016463	Body	N_Shore
chr6_70215912_70215938	AC	COL9A1	UTR3	Colon, transverse	176	-0.002157	0.103938	1.27909e-05	24.1843	0.00154011	cg23504463	70166571	49.354	0.0397185	0.021139	0.0203807	0.028194	0.0458547	0.0695182	COL19A1	NM_001858	Body	.
chr1_206501638_206501680	AC	IKBKE;RASSF5	intergenic	Prostate	95	0.008458	0.186029	1.27914e-05	24.0456	0.00521145	cg05941888	206477692	23.967	0.732615	0.12203	0.550688	0.624559	0.825291	0.927042	IKBKE;IKBKE;IKBKE	NM_001193322;NM_014002;NM_001193321	Body;Body;Body	.
chr5_92595645_92595691	GT	ARRDC3-AS1;NR2F1-AS1	intergenic	Prostate	95	-0.01018	0.186023	1.27963e-05	24.0548	0.00521231	cg03179643	92560308	35.36	0.653763	0.112507	0.453893	0.57619	0.730295	0.843005	.	.	.	.
chr1_207865574_207865622	GT	MIR29B2CHG;CD34	intergenic	Ovary	122	0.005852	0.147279	1.27988e-05	24.1551	0.00227214	cg22785852	207819124	46.474	0.415121	0.0691321	0.298827	0.372212	0.458553	0.531607	LOC148696	NR_026817	Body	.
chr2_61793853_61793885	GT	XPO1;FAM161A	intergenic	Lung	177	-0.010338	0.103367	1.27998e-05	24.2084	0.00147002	cg15013410	61811961	18.092	0.596683	0.0575821	0.505328	0.560228	0.635332	0.682666	.	.	.	.
chr10_133181834_133181860	CA	KNDC1	intronic	Ovary	122	-0.003237	0.147274	1.28033e-05	24.1636	0.00227253	cg04939649	133180296	1.551	0.791834	0.0321664	0.739025	0.769536	0.81446	0.844652	KNDC1	NM_152643	Body	S_Shore
chr17_56916573_56916645	AGGA	TRIM25;COIL	intergenic	Ovary	122	-0.005833	0.147274	1.28034e-05	24.1638	0.00227253	cg17608428	56961338	44.729	0.147598	0.0734591	0.0573124	0.100646	0.177451	0.261993	COIL	NM_004645	TSS1500	S_Shore
chr10_72030706_72030742	GT	CHST3;SPOCK2	intergenic	Lung	177	-0.005585	0.103365	1.28037e-05	24.2157	0.00147038	cg24069827	72001172	29.552	0.408996	0.0457713	0.335449	0.380824	0.435294	0.493379	CHST3	NM_004273	5'UTR	.
chr6_111046386_111046422	TG	GSTM2P1	ncRNA_exonic	Colon, transverse	176	-0.004906	0.103928	1.28042e-05	24.2094	0.00154151	cg15307161	111057208	10.804	0.739817	0.0685432	0.628933	0.693527	0.786431	0.847684	.	.	.	.
chr1_11808227_11808269	TG	CLCN6	intronic	Colon, transverse	176	-0.004967	0.103924	1.28089e-05	24.2182	0.00154187	cg20202438	11847929	39.681	0.578908	0.0964663	0.4146	0.50971	0.644744	0.740928	NPPA	NM_006172	TSS200	.
chr8_27378601_27378649	TG	PTK2B	intronic	Lung	177	-0.003889	0.103357	1.28132e-05	24.2336	0.00147129	cg20323659	27392152	13.527	0.892637	0.037533	0.82888	0.867524	0.919395	0.946631	PTK2B;PTK2B;PTK2B;PTK2B	NM_173174;NM_004103;NM_173176;NM_173175	5'UTR;5'UTR;5'UTR;5'UTR	.
chr17_62738060_62738100	CA	MARCHF10	intronic	Prostate	95	0.004868	0.185998	1.28151e-05	24.0902	0.00521885	cg01708344	62749841	11.761	0.899377	0.0368918	0.830592	0.874206	0.926432	0.942669	MARCH10;MARCH10	NM_001100875;NM_152598	Body;Body	.
chr4_168811737_168811810	CT	PALLD	intronic	Ovary	122	0.054734	0.14725	1.28257e-05	24.206	0.00227607	cg05554956	168812562	0.7885	0.520139	0.205581	0.175906	0.369253	0.673039	0.845464	PALLD;PALLD;PALLD	NM_001166108;NM_016081;NM_001166109	Body;Body;Body	.
chr4_10018546_10018590	GATA	SLC2A9	intronic	Colon, transverse	176	-0.005571	0.103911	1.28267e-05	24.2519	0.00154382	cg26342454	10033638	15.07	0.280045	0.0573014	0.174254	0.240439	0.317146	0.361281	SLC2A9	NM_001001290	5'UTR	.
chr12_125094978_125095024	GT	AACS	intronic	Colon, transverse	176	-0.004046	0.103907	1.28309e-05	24.2599	0.00154423	cg05341575	125140486	45.485	0.964881	0.0260655	0.919243	0.957776	0.982248	0.989179	AACS	NM_023928	Body	.
chr11_34987729_34987749	GT	PDHX	intronic	Prostate	95	0.035703	0.185975	1.28329e-05	24.1237	0.00522497	cg01186460	34987216	0.523	0.840718	0.0987301	0.656991	0.771548	0.920798	0.973558	PDHX;PDHX;PDHX	NM_001135024;NM_001166158;NM_003477	Body;Body;Body	.
chr19_15173054_15173106	TCT	NOTCH3	intronic	Lung	177	-0.004466	0.103335	1.28417e-05	24.2875	0.00147438	cg17519949	15181629	8.549	0.654601	0.103395	0.486883	0.57934	0.726873	0.836738	NOTCH3	NM_000435	Body	Island
chr14_59418214_59418236	CT	DAAM1;GPR135	intergenic	Colon, transverse	176	-0.007303	0.103898	1.28434e-05	24.2834	0.00154553	cg22389735	59466726	48.501	0.930481	0.0309706	0.872471	0.913147	0.953326	0.967697	GPR135	NM_022571	TSS1500	S_Shore
chr11_44721626_44721716	GT	CD82;TSPAN18	intergenic	Lung	177	0.000842	0.103334	1.28435e-05	24.2909	0.00147447	cg25836347	44726362	4.691	0.0792532	0.0268411	0.0459588	0.0598128	0.0950083	0.133152	.	.	.	N_Shore
chr12_41959216_41959255	TG	LINC02400;GXYLT1	intergenic	Lung	177	-0.005315	0.103334	1.2844e-05	24.2918	0.00147447	cg23679920	41982255	23.0195	0.837187	0.0537485	0.75306	0.799824	0.875442	0.919862	.	.	.	.
chr16_73038781_73038814	TAT	ZFHX3	intronic	Prostate	95	0.022735	0.185958	1.28454e-05	24.1472	0.00522893	cg00808086	73065035	26.2375	0.772559	0.0908807	0.624908	0.728843	0.836639	0.898223	.	.	.	N_Shore
chr17_51125268_51125296	AAAG	SPAG9;NME1	intergenic	Lung	177	0.010952	0.10333	1.28483e-05	24.3001	0.00147488	cg12251075	51167356	42.074	0.345687	0.0601134	0.248353	0.309133	0.383641	0.43835	NME2;NME2;NME2;NME1-NME2;NME2	NM_001018137;NM_001018138;NM_001018139;NM_001018136;NM_002512	Body;Body;Body;Body;Body	S_Shore
chr13_95575590_95575602	GT	CLDN10	intronic	Colon, transverse	176	-0.005481	0.103893	1.28491e-05	24.2942	0.00154612	cg05709657	95553850	21.746	0.26385	0.100874	0.100598	0.18914	0.338894	0.415593	CLDN10;CLDN10;CLDN10	NM_006984;NM_182848;NM_001160100	Body;Body;Body	S_Shore
chr15_60590175_60590199	TC	RORA-AS1	ncRNA_intronic	Lung	177	-0.012546	0.103329	1.28497e-05	24.3027	0.00147495	cg17181046	60628242	38.055	0.779048	0.0944926	0.632483	0.728305	0.836409	0.914146	RORA;RORA;RORA	NM_002943;NM_134261;NM_134260	TSS1500;Body;TSS1500	.
chr10_97818318_97818356	CA	SFRP5;LINC00866	intergenic	Ovary	122	-0.006834	0.147221	1.28537e-05	24.2588	0.00228082	cg01543426	97823551	5.214	0.648361	0.0768905	0.542239	0.595628	0.683262	0.765167	.	.	.	.
chr10_71996451_71996473	GT	CHST3	intronic	Prostate	95	0.012235	0.185945	1.28556e-05	24.1664	0.00523033	cg24069827	72001172	4.71	0.268419	0.0518646	0.202743	0.235909	0.296768	0.361172	CHST3	NM_004273	5'UTR	.
chr15_98173192_98173218	GT	LINC01582;LINC02351	intergenic	Lung	177	0.010013	0.103322	1.28599e-05	24.322	0.00147603	cg21920315	98155095	18.11	0.382317	0.0419103	0.322129	0.356924	0.405444	0.448421	.	.	.	.
chr14_73822002_73822027	CCTT	LINC02274	downstream	Prostate	95	-0.021198	0.185935	1.28632e-05	24.1806	0.00523163	cg02582338	73803109	18.9055	0.433728	0.100224	0.278902	0.37369	0.487951	0.607938	LOC100506476	NR_109995	Body	.
chr4_67887157_67887195	GT	TMPRSS11D;TMPRSS11A	intergenic	Lung	177	-0.015297	0.103313	1.28707e-05	24.3424	0.00147718	cg04438431	67910158	22.982	0.63885	0.092748	0.48636	0.57977	0.705628	0.777796	.	.	.	.
chr4_3376247_3376293	AC	RGS12	intronic	Colon, transverse	176	0.002591	0.103877	1.28708e-05	24.3353	0.00154864	cg07660204	3389448	13.178	0.512919	0.0653059	0.407535	0.469841	0.555527	0.626574	RGS12;RGS12;RGS12	NM_002926;NM_198229;NM_198227	Body;Body;Body	.
chr17_77384842_77384888	AC	SEPTIN9	intronic	Ovary	122	0.004248	0.147197	1.28757e-05	24.3003	0.00228407	cg26413730	77380853	4.012	0.608033	0.0530828	0.514536	0.571257	0.642029	0.696212	SEPT9;SEPT9;SEPT9;SEPT9;SEPT9	NM_001113494;NM_001113492;NM_001113493;NM_001113491;NM_006640	5'UTR;5'UTR;Body;Body;Body	.
chr7_150366875_150366915	AAAT	RARRES2;REPIN1	intergenic	Prostate	94	0.031224	0.187742	1.28792e-05	24.2108	0.00523702	cg19439768	150373615	6.72	0.443721	0.110916	0.303208	0.363919	0.494963	0.676612	REPIN1;REPIN1;REPIN1;REPIN1;REPIN1	NM_014374;NM_001099696;NM_001099695;NM_014374;NM_013400	1stExon;3'UTR;3'UTR;3'UTR;3'UTR	S_Shore
chr2_9718863_9718898	TTA	YWHAQ;TAF1B	intergenic	Lung	171	-0.007476	0.106782	1.28793e-05	24.3586	0.00147807	cg03959186	9753399	34.5185	0.118805	0.0471752	0.0500581	0.086288	0.145919	0.205549	.	.	.	.
chr2_197804942_197804966	GCC	PLCL1	UTR5	Colon, transverse	176	-0.014597	0.10387	1.28794e-05	24.3516	0.00154958	cg00361562	197785047	19.907	0.960183	0.0298723	0.898575	0.95781	0.97746	0.983361	BOLL;BOLL	NM_033030;NM_197970	5'UTR;Body	Island
chr16_4483160_4483224	GT	HMOX2	intronic	Ovary	122	0.003586	0.147192	1.28803e-05	24.309	0.00228468	cg27399492	4525418	42.226	0.678457	0.0488073	0.60333	0.641532	0.714873	0.748255	CDIP1;CDIP1;CDIP1;CDIP1	NM_001199054;NM_013399;NM_001199056;NM_001199055	5'UTR;5'UTR;5'UTR;5'UTR	.
chr16_87301772_87301810	TG	C16orf95	downstream	Lung	177	0.001143	0.103303	1.2884e-05	24.3675	0.00147843	cg00525301	87254645	47.146	0.974169	0.0124698	0.954961	0.967213	0.982556	0.988651	.	.	.	.
chr17_50940862_50940897	AC	TOB1-AS1;SPAG9	intergenic	Lung	177	0.015387	0.103302	1.2886e-05	24.3712	0.00147857	cg00373061	50943750	2.8705	0.77108	0.0838171	0.632119	0.705171	0.835536	0.903504	.	.	.	N_Shore
chr4_153256907_153256927	TGTT	TRIM2	intronic	Prostate	95	0.006549	0.18589	1.28976e-05	24.2452	0.00524221	cg22359388	153249670	7.247	0.0324259	0.0150728	0.0184485	0.0232254	0.0343591	0.0647735	TRIM2;TRIM2	NM_015271;NM_001130067	Body;5'UTR	S_Shore
chr10_126248648_126248726	ATGT	ADAM12	intronic	Ovary	122	-0.012207	0.147173	1.28991e-05	24.3444	0.00228758	cg06676354	126262345	13.658	0.363488	0.146018	0.153314	0.248492	0.452838	0.60955	ADAM12;ADAM12;ADAM12;ADAM12;ADAM12	NM_003474;NM_001288973;NM_001288975;NM_021641;NM_001288974	Body;Body;Body;Body;Body	.
chr15_40350842_40350882	CA	PHGR1	upstream	Colon, transverse	176	0.009033	0.103854	1.29005e-05	24.3914	0.00155191	cg08996748	40358835	7.973	0.214935	0.0450998	0.135086	0.186367	0.244849	0.279804	DISP2	NM_033510	Body	Island
chr3_8484293_8484333	AC	LMCD1-AS1	ncRNA_intronic	Prostate	95	-0.011492	0.185886	1.29011e-05	24.2519	0.00524251	cg03495237	8492292	7.979	0.816066	0.0508632	0.731785	0.781627	0.848774	0.895008	.	.	.	.
chr12_6925117_6925141	GT	ATN1	intronic	Ovary	122	0.00534	0.14717	1.29012e-05	24.3484	0.00228774	cg07703364	6883350	41.779	0.893669	0.0400302	0.819356	0.871921	0.922733	0.950642	RPL13P5	NR_002803	TSS1500	.
chr21_44992539_44992555	GT	LINC00163	ncRNA_intronic	Ovary	122	0.014022	0.147164	1.2907e-05	24.3593	0.00228833	cg06101661	44987271	5.276	0.43178	0.0510398	0.355513	0.398898	0.46058	0.522293	.	.	.	N_Shore
chr6_15433410_15433451	TG	JARID2	intronic	Ovary	122	0.006256	0.147159	1.29124e-05	24.3695	0.00228907	cg02476630	15444239	10.8085	0.211097	0.117019	0.0520054	0.124279	0.282978	0.403006	JARID2;JARID2	NM_004973;NM_001267040	Body;5'UTR	.
chr9_133356366_133356387	CCCCGCA	SURF1	intronic	Prostate	91	-0.094077	0.193401	1.29126e-05	24.2734	0.00524604	cg11762265	133367687	11.3105	0.694645	0.172693	0.383796	0.70292	0.798705	0.846465	SURF4;SURF4;SURF4;SURF4;SURF4;SURF4;SURF4	NM_001280791;NM_001280790;NM_001280789;NM_033161;NM_001280788;NM_001280792;NM_001280793	5'UTR;5'UTR;Body;Body;Body;Body;5'UTR	.
chr1_226944692_226944791	GA	COQ8A	intronic	Lung	177	-0.01315	0.10328	1.2914e-05	24.4243	0.00148161	cg10327440	226990184	45.4425	0.433425	0.264442	0.0130184	0.321268	0.719409	0.847434	CDC42BPA;CDC42BPA	NM_014826;NM_003607	3'UTR;3'UTR	.
chr4_168811737_168811810	CT	PALLD	intronic	Colon, transverse	176	-0.00933	0.103842	1.29159e-05	24.4205	0.00155347	cg20607169	168829683	17.9095	0.903902	0.0462023	0.816627	0.871521	0.945285	0.95899	PALLD;PALLD;PALLD	NM_016081;NM_001166109;NM_001166108	Body;Body;Body	N_Shelf
chr9_32967307_32967357	AC	TMEM215;APTX	intergenic	Lung	177	0.009773	0.103278	1.29173e-05	24.4305	0.00148189	cg05643494	32956266	11.066	0.896392	0.0537905	0.800704	0.863356	0.939763	0.969229	.	.	.	Island
chr11_9627810_9627843	GT	WEE1;SWAP70	intergenic	Lung	177	-0.002953	0.103275	1.29207e-05	24.4369	0.00148219	cg02936918	9657433	29.6065	0.972585	0.0189297	0.937531	0.969321	0.984195	0.990289	.	.	.	.
chr20_63730922_63730971	TC	ZGPAT	intronic	Lung	177	0.003823	0.103273	1.29232e-05	24.4418	0.00148238	cg13002740	63736280	5.3335	0.612971	0.068592	0.489823	0.573979	0.658641	0.720098	LIME1;LIME1;LIME1	NM_001305654;NM_017806;NM_001305655	5'UTR;TSS200;TSS200	N_Shore
chr11_44074734_44074774	TCTT	ACCS	intronic	Lung	177	-0.000621	0.103273	1.29238e-05	24.4429	0.00148238	cg11598954	44065206	9.548	0.957812	0.0170351	0.928999	0.947475	0.970115	0.981235	ACCS;ACCS	NM_001127219;NM_032592	TSS1500;TSS1500	N_Shore
chr8_113438504_113438534	GT	CSMD3;TRPS1	intergenic	Ovary	122	0.014353	0.147146	1.29244e-05	24.3922	0.00229099	cg12040201	113438418	0.101	0.183659	0.107527	0.0637093	0.110454	0.226432	0.385678	CSMD3;CSMD3	NM_198123;NM_052900	TSS1500;TSS1500	.
chr7_102419845_102419895	TG	LOC100630923	ncRNA_intronic	Lung	177	0.005032	0.103271	1.29265e-05	24.448	0.00148251	cg17966344	102431016	11.146	0.344163	0.0708259	0.208974	0.305021	0.39302	0.452754	.	.	.	N_Shelf
chr19_19249045_19249086	TG	NCAN	intronic	Lung	177	0.004539	0.103271	1.29266e-05	24.4481	0.00148251	cg14449575	19262934	13.8685	0.348162	0.0356466	0.294325	0.323197	0.369215	0.4067	HAPLN4	NM_023002	TSS200	S_Shore
chr10_44008351_44008379	TC	LINC00841;LINC02881	intergenic	Lung	177	-0.002487	0.103262	1.29379e-05	24.4695	0.00148363	cg18666379	44008419	0.054	0.541148	0.0513653	0.467526	0.505406	0.57066	0.637836	.	.	.	S_Shelf
chr4_80195902_80195959	AG	PRDM8	intronic	Ovary	122	-0.000672	0.147131	1.29388e-05	24.4194	0.00229303	cg23874561	80203330	7.3995	0.0253174	0.017752	0.0151669	0.0183526	0.026785	0.0368757	PRDM8;PRDM8	NM_001099403;NM_020226	Body;Body	Island
chr3_52724232_52724262	AC	NEK4	intronic	Lung	177	0.003096	0.103261	1.29395e-05	24.4725	0.00148372	cg18662262	52753568	29.321	0.925637	0.0411344	0.830124	0.90842	0.95534	0.970232	NEK4;NEK4	NM_001193533;NM_003157	Body;Body	.
chr3_52518902_52518919	CCCGC	STAB1	intronic	Ovary	122	-0.004104	0.14713	1.29398e-05	24.4213	0.00229303	cg18099408	52518577	0.3335	0.649076	0.090406	0.519673	0.5923	0.696288	0.798649	STAB1	NM_015136	Body	N_Shore
chr8_28381014_28381058	GT	ZNF395	intronic	Ovary	122	0.002405	0.147129	1.29401e-05	24.4218	0.00229303	cg09010387	28412447	31.411	0.04625	0.0168951	0.0227892	0.0352618	0.0545197	0.0757866	.	.	.	Island
chr22_42708545_42708589	GAAG	A4GALT	intronic	Ovary	122	0.006838	0.147128	1.29417e-05	24.4249	0.00229303	cg04188877	42721944	13.377	0.653489	0.053889	0.574653	0.615976	0.691878	0.728847	A4GALT	NM_017436	TSS1500	S_Shore
chr5_179209510_179209604	AC	ADAMTS2	intronic	Ovary	122	-0.002475	0.147127	1.2942e-05	24.4253	0.00229303	cg00402222	179195571	13.986	0.875998	0.0366377	0.830683	0.858134	0.89736	0.923031	ADAMTS2;ADAMTS2	NM_021599;NM_014244	Body;Body	.
chr16_12092285_12092305	GAAG	SNX29	intronic	Colon, transverse	176	0.004898	0.103822	1.29429e-05	24.4716	0.00155652	cg12715278	12087920	4.375	0.983291	0.0149702	0.961999	0.98238	0.98941	0.993512	SNX29	NM_032167	Body	.
chr12_115332105_115332127	AC	TBX3;MED13L	intergenic	Colon, transverse	176	-0.02269	0.10382	1.29444e-05	24.4744	0.0015566	cg07678772	115314173	17.943	0.690751	0.127714	0.435491	0.636689	0.776007	0.866442	.	.	.	.
chr8_142667432_142667472	AC	JRK	intronic	Lung	177	0.016925	0.103255	1.29479e-05	24.4884	0.00148451	cg21941354	142670291	2.839	0.142826	0.0848363	0.0136168	0.0961231	0.194766	0.289027	PSCA;JRK;JRK;JRK	NR_033343;NM_003724;NM_001279352;NM_001077527	TSS200;TSS1500;TSS1500;TSS1500	S_Shore
chr8_27803549_27803567	AC	ESCO2	UTR3	Colon, transverse	176	-0.021443	0.103818	1.2948e-05	24.4812	0.00155693	cg12564175	27773469	30.089	0.697359	0.0970957	0.539688	0.63292	0.770636	0.849212	ESCO2;CCDC25	NM_001017420;NM_018246	TSS1500;TSS1500	N_Shore
chr17_75589192_75589225	GGC	MYO15B	exonic	Colon, transverse	174	0.008573	0.104962	1.29488e-05	24.4827	0.00155693	cg04070976	75581341	7.8675	0.586458	0.0591981	0.502311	0.556079	0.623041	0.668964	.	.	.	.
chr10_125036668_125036716	GT	CTBP2	intronic	Colon, transverse	176	0.002939	0.103816	1.29498e-05	24.4847	0.00155696	cg08515044	125028164	8.528	0.746557	0.087322	0.600488	0.69962	0.800323	0.883027	CTBP2;CTBP2;CTBP2;CTBP2;CTBP2	NM_022802;NM_001083914;NM_001290215;NM_001290214;NM_001329	TSS1500;Body;Body;Body;Body	S_Shore
chr17_82648488_82648504	CGTG	WDR45B	upstream	Lung	177	-0.013391	0.103251	1.29529e-05	24.4979	0.00148499	cg02494794	82603246	45.25	0.918312	0.0454947	0.830656	0.89368	0.952534	0.973908	FOXK2	NM_004514	3'UTR	S_Shore
chr8_106739075_106739119	AC	OXR1	intronic	Lung	177	-0.00237	0.103249	1.29552e-05	24.5022	0.00148516	cg26885906	106730427	8.67	0.922342	0.0403095	0.8439	0.904304	0.950251	0.966103	OXR1;OXR1;OXR1;OXR1;OXR1;OXR1	NM_018002;NM_001198533;NM_001198532;NM_181354;NM_001198535;NM_001198534	Body;Body;Body;Body;Body;Body	.
chr5_42826241_42826290	AC	SELENOP;FLJ32255	intergenic	Ovary	122	-0.015522	0.147112	1.29562e-05	24.4523	0.00229513	cg18050233	42800865	25.4005	0.80704	0.0743612	0.688474	0.751954	0.862364	0.916893	CCDC152;SEPP1;SEPP1;SEPP1	NM_001134848;NM_001085486;NM_001093726;NM_005410	3'UTR;Body;Body;Body	.
chr1_171922123_171922165	TG	DNM3	intronic	Colon, transverse	176	-0.00712	0.103811	1.29564e-05	24.4971	0.00155745	cg02338271	171898975	23.169	0.513449	0.0793925	0.399256	0.460605	0.563052	0.669445	DNM3;DNM3	NM_015569;NM_001136127	Body;Body	.
chr17_9768850_9768878	TTAT	USP43;DHRS7C	intergenic	Colon, transverse	175	-0.022704	0.10438	1.29572e-05	24.4987	0.00155745	cg18436272	9774255	5.391	0.719307	0.158803	0.388054	0.672188	0.828147	0.896244	DHRS7C	NM_001105571	Body	S_Shelf
chr12_125094978_125095024	GT	AACS	intronic	Colon, transverse	176	0.004747	0.103809	1.29592e-05	24.5024	0.00155759	cg20959480	125115022	20.021	0.920273	0.0444778	0.835397	0.895368	0.953573	0.975521	AACS	NM_023928	Body	Island
chr9_89969694_89969708	TC	LOC101927847	ncRNA_intronic	Prostate	95	0.080597	0.185809	1.296e-05	24.3627	0.00526363	cg15243603	89964703	4.998	0.6133	0.20219	0.30751	0.42044	0.756379	0.95523	.	.	.	.
chr20_319633_319669	CA	NRSN2-AS1	downstream	Ovary	122	-0.018819	0.147108	1.29604e-05	24.4602	0.00229565	cg18247806	345852	26.201	0.724755	0.0726608	0.617065	0.681504	0.756351	0.847324	NRSN2	NM_024958	TSS1500	N_Shore
chr9_129207053_129207069	AG	IER5L;LOC101929331	intergenic	Lung	177	-0.009164	0.103245	1.29605e-05	24.5122	0.00148568	cg20735819	129208988	1.927	0.885002	0.0553284	0.79469	0.848962	0.925768	0.958199	.	.	.	.
chr6_31741336_31741382	AC	MSH5-SAPCD1	ncRNA_intronic	Colon, transverse	176	-0.003515	0.103808	1.29608e-05	24.5054	0.00155766	cg00110675	31730270	11.089	0.0707677	0.0293656	0.0455891	0.0541106	0.078612	0.114817	DDAH2	NM_013974	TSS200	Island
chr21_46353715_46353752	GT	PCNT	intronic	Prostate	95	0.007613	0.185807	1.29618e-05	24.366	0.00526363	cg10943305	46370317	16.5835	0.740945	0.0402501	0.692547	0.716637	0.763169	0.79989	PCNT	NM_006031	Body	.
chr2_240961991_240962097	CA	UICLM	ncRNA_intronic	Colon, transverse	176	-0.001807	0.103807	1.29622e-05	24.5082	0.00155766	cg14055004	240921578	40.466	0.522778	0.0635302	0.43352	0.48151	0.552607	0.655397	.	.	.	S_Shelf
chr17_30163189_30163247	TG	NSRP1	intronic	Prostate	95	0.00191	0.185804	1.29643e-05	24.3706	0.00526363	cg05054006	30116537	46.681	0.0431325	0.0196738	0.022107	0.0302062	0.0489782	0.0847049	CCDC55;MIR423	NM_032141;NR_029945	TSS1500;TSS1500	N_Shore
chr4_56640944_56640974	AG	THEGL;HOPX	intergenic	Ovary	122	0.012982	0.147102	1.29657e-05	24.4702	0.00229616	cg16936060	56656889	15.93	0.879077	0.0851689	0.774121	0.854206	0.934686	0.957854	HOPX;HOPX;HOPX;HOPX;HOPX	NM_139212;NM_032495;NM_001145460;NM_001145459;NM_139211	5'UTR;Body;Body;TSS1500;TSS1500	S_Shore
chr20_62334753_62334783	AGGGCG	LAMA5	intronic	Ovary	122	-0.012745	0.147099	1.29685e-05	24.4754	0.00229644	cg16496398	62309320	25.448	0.816347	0.0546238	0.723513	0.77855	0.85957	0.887065	LAMA5	NM_005560	3'UTR	S_Shore
chr4_114162499_114162583	TATC	ARSJ;UGT8	intergenic	Lung	177	-0.006219	0.103234	1.29758e-05	24.5412	0.00148735	cg16751193	114180708	18.167	0.158977	0.0529002	0.0776843	0.119904	0.192308	0.240687	.	.	.	.
chr14_56807970_56808010	GCAGCCCC	OTX2	intronic	Ovary	120	-0.011372	0.149398	1.29759e-05	24.4894	0.00229753	cg04736351	56807832	0.158	0.111691	0.0363745	0.0631087	0.0889444	0.130686	0.155914	OTX2	NM_021728	5'UTR	N_Shore
chr3_134592469_134592515	GT	CEP63;KY	intergenic	Lung	177	0.00421	0.103232	1.29779e-05	24.5451	0.00148749	cg26209151	134606279	13.787	0.309692	0.0661247	0.206945	0.261208	0.358161	0.413873	KY	NM_178554	Body	.
chr16_84197184_84197206	TG	LOC654780;ADAD2	upstream;downstream	Lung	177	-0.002474	0.103231	1.2979e-05	24.5472	0.00148753	cg08370757	84196984	0.211	0.517332	0.0473677	0.446993	0.486735	0.542654	0.593263	ADAD2;ADAD2	NM_139174;NM_001145400	3'UTR;3'UTR	.
chr14_24354175_24354272	CCTC	RIPK3;NFATC4	intergenic	Ovary	122	-0.010641	0.147088	1.29792e-05	24.4957	0.00229769	cg22990158	24332944	21.2795	0.402366	0.0829482	0.282201	0.335946	0.450544	0.557495	ADCY4	NM_139247	Body	Island
chr3_47022193_47022233	CA	SETD2	intronic	Colon, transverse	176	-0.005323	0.103789	1.29861e-05	24.5534	0.00156033	cg02015997	46982993	39.22	0.837286	0.0992489	0.655048	0.764021	0.922293	0.957007	CCDC12;NBEAL2	NM_144716;NM_015175	TSS1500;Body	S_Shelf
chr10_97218878_97218984	GT	ARHGAP19-SLIT1	ncRNA_intronic	Colon, transverse	173	-0.001004	0.105512	1.29903e-05	24.5612	0.00156073	cg12833859	97173120	45.811	0.767803	0.0617227	0.671162	0.723401	0.80999	0.868787	SLIT1;ARHGAP19-SLIT1	NM_003061;NR_037909	Body;Body	.
chr12_57750153_57750206	AATA	TSPAN31	UTR3	Colon, transverse	175	-0.007072	0.104352	1.29942e-05	24.5686	0.0015611	cg20497026	57776523	26.3435	0.850794	0.0399679	0.784866	0.825743	0.877312	0.917514	FAM119B;FAM119B	NM_206914;NM_015433	Body;Body	S_Shelf
chr1_212474084_212474110	AG	NENF;LINC01740	intergenic	Ovary	122	-0.01233	0.147069	1.29978e-05	24.5307	0.00230033	cg10870056	212491307	17.21	0.743604	0.0452992	0.668969	0.719937	0.773271	0.80962	.	.	.	.
chr2_99165019_99165061	AC	LIPT1;MITD1	intergenic	Colon, transverse	176	0.004781	0.10378	1.29979e-05	24.5756	0.00156129	cg15496985	99154768	10.272	0.0480276	0.0592858	0.0120925	0.0156721	0.0505594	0.204823	LIPT1;LIPT1;TSGA10;LIPT1;LIPT1;LIPT1;LIPT1;LIPT1	NM_001204830;NR_037935;NM_025244;NM_015929;NM_145197;NM_145199;NM_145198;NR_037936	TSS1500;TSS1500;TSS200;TSS200;TSS200;TSS200;TSS200;TSS200	Island
chr15_70568873_70568931	GT	LINC02205;LINC02204	intergenic	Prostate	95	-0.005458	0.18576	1.29981e-05	24.4341	0.00527419	cg04747941	70585586	16.684	0.216865	0.0604677	0.128547	0.173596	0.260853	0.317992	.	.	.	Island
chr10_80166042_80166075	CA	ANXA11	intronic	Colon, transverse	176	0.003632	0.10378	1.29982e-05	24.5762	0.00156129	cg06410970	80161668	4.3905	0.865097	0.0886134	0.686337	0.804013	0.939225	0.96912	ANXA11;ANXA11;ANXA11	NM_145869;NM_145868;NM_001157	Body;Body;Body	.
chr9_8858796_8858828	AC	PTPRD-AS1	ncRNA_intronic	Lung	177	0.011596	0.103216	1.29995e-05	24.5859	0.00148969	cg14458619	8858644	0.168	0.245313	0.082712	0.132539	0.1857	0.295991	0.384007	PTPRD;PTPRD	NM_002839;NM_130391	5'UTR;5'UTR	Island
chr11_118151122_118151152	CA	SCN4B	intronic	Lung	177	-0.00722	0.103215	1.30011e-05	24.589	0.00148979	cg21761784	118142943	8.194	0.500145	0.0455571	0.435413	0.46621	0.529115	0.572734	SCN4B;SCN4B;SCN4B;SCN4B	NR_024527;NM_001142349;NM_174934;NM_001142348	Body;Body;Body;Body	N_Shelf
chr5_138609504_138609540	AC	HSPA9;LOC105379194	intergenic	Ovary	122	0.006654	0.147065	1.30016e-05	24.5378	0.00230078	cg13957403	138596428	13.094	0.88458	0.0374635	0.816232	0.855359	0.911601	0.943992	.	.	.	.
chr5_62224097_62224124	CG	C5orf64-AS1;KIF2A	intergenic	Lung	177	0.003584	0.103213	1.3003e-05	24.5926	0.00148992	cg16380257	62208520	15.5905	0.626616	0.055967	0.547092	0.591219	0.657202	0.727508	.	.	.	.
chr10_35482749_35482801	GT	CCNY	intronic	Prostate	95	0.008389	0.18575	1.30057e-05	24.4485	0.00527551	cg10819163	35462928	19.847	0.737886	0.10191	0.566588	0.678359	0.812009	0.865149	CCNY;CCNY;CCNY;CCNY;CCNY	NM_181698;NM_001282853;NM_001282854;NM_145012;NM_001282852	5'UTR;5'UTR;5'UTR;Body;Body	.
chr11_2306046_2306070	TG	TSPAN32	intronic	Lung	177	-0.003203	0.103211	1.30058e-05	24.5979	0.00149015	cg01211906	2301056	5.002	0.356738	0.0634281	0.251191	0.314238	0.404756	0.45383	C11orf21;TSPAN32;C11orf21	NR_024621;NM_139022;NM_001142946	Body;TSS1500;Body	.
chr7_134682496_134682546	GT	BPGM;CALD1	intergenic	Prostate	95	-0.009361	0.185744	1.30107e-05	24.4579	0.00527551	cg03950253	134661104	21.417	0.489821	0.11195	0.298347	0.422434	0.556111	0.667086	BPGM;BPGM	NM_001724;NM_199186	5'UTR;5'UTR	.
chr7_27121220_27121262	GT	HOXA3	intronic	Colon, transverse	176	-0.004699	0.103769	1.30126e-05	24.6034	0.00156291	cg17591595	27131432	10.191	0.343448	0.0657005	0.24539	0.296771	0.388942	0.448887	HOXA4	NM_002141	TSS1500	S_Shore
chr2_43454602_43454630	AC	THADA	intronic	Prostate	95	-0.024837	0.185737	1.30159e-05	24.4677	0.00527551	cg16965262	43406153	48.463	0.807191	0.0871568	0.677611	0.751147	0.86911	0.927382	THADA;THADA;THADA	NR_073394;NM_022065;NM_001083953	Body;Body;Body	.
chr8_38753905_38753929	TTTC	TACC1	intronic	Prostate	95	0.004803	0.185733	1.30188e-05	24.4731	0.00527551	cg11570784	38756762	2.845	0.26774	0.0736869	0.155595	0.232739	0.302996	0.377719	TACC1	NM_001146216	5'UTR	N_Shore
chr9_16412720_16412766	GA	BNC2	UTR3	Lung	177	-0.003766	0.103201	1.30193e-05	24.6234	0.00149152	cg14061067	16413738	0.995	0.761813	0.0828752	0.622349	0.705724	0.827152	0.884672	BNC2	NM_017637	3'UTR	.
chr3_129494685_129494709	GT	IFT122	intronic	Colon, transverse	176	-0.012861	0.103761	1.30222e-05	24.6215	0.00156396	cg08787647	129494637	0.06	0.800163	0.0761532	0.670528	0.751128	0.851777	0.91254	IFT122;IFT122;IFT122;IFT122;IFT122;IFT122;IFT122	NM_052985;NM_018262;NM_052989;NM_052990;NM_001280541;NM_001280546;NM_001280545	Body;Body;Body;Body;Body;Body;Body	.
chr3_123903297_123903343	AC	MYLK;CCDC14	intergenic	Prostate	95	0.005053	0.185726	1.30244e-05	24.4837	0.00527666	cg23184556	123881368	21.952	0.460163	0.0662649	0.356008	0.410722	0.515077	0.568401	MYLK;MYLK;MYLK;MYLK	NM_053026;NM_053028;NM_053027;NM_053025	5'UTR;5'UTR;5'UTR;5'UTR	N_Shelf
chr13_33206366_33206396	AC	STARD13	intronic	Lung	177	-0.004527	0.103195	1.30264e-05	24.6369	0.00149215	cg04895345	33206146	0.235	0.240148	0.0657535	0.144524	0.194661	0.276485	0.338381	STARD13;STARD13	NM_052851;NM_178006	TSS200;Body	.
chr15_81303015_81303043	TG	IL16	intronic	Lung	177	-0.009431	0.103195	1.30273e-05	24.6386	0.00149215	cg08064733	81278663	24.366	0.948927	0.0605747	0.926045	0.944196	0.96293	0.973713	IL16;IL16	NM_001172128;NM_172217	Body;Body	.
chr17_77908302_77908332	AC	LINC01973;TNRC6C	intergenic	Lung	177	0.012392	0.103194	1.3028e-05	24.6399	0.00149215	cg07043264	77917275	8.958	0.379464	0.0434406	0.310626	0.35183	0.405681	0.453213	.	.	.	.
chr11_128654412_128654440	AG	ETS1;LOC101929538	intergenic	Lung	177	0.006777	0.103192	1.30315e-05	24.6465	0.00149246	cg04282530	128660584	6.158	0.945347	0.0316294	0.875311	0.931274	0.967073	0.977817	.	.	.	.
chr7_108299114_108299146	AAAGAAAG	NRCAM	intronic	Colon, transverse	170	0.001436	0.107262	1.30336e-05	24.643	0.00156513	cg18207212	108348068	48.938	0.883586	0.0356608	0.826395	0.858828	0.904612	0.942038	NRCAM;NRCAM;NRCAM;NRCAM	NM_001193583;NM_001193584;NM_001193582;NM_005010	5'UTR;5'UTR;5'UTR;5'UTR	.
chr4_15137560_15137598	TG	C1QTNF7-AS1	ncRNA_intronic	Ovary	122	0.005718	0.147031	1.30336e-05	24.5983	0.00230624	cg24743668	15132959	4.62	0.318185	0.0660595	0.228005	0.273288	0.358478	0.438052	LOC101929095	NR_125911	Body	.
chr1_2335828_2335843	AGCCC	MORN1	intronic	Colon, transverse	176	0.003181	0.103749	1.30386e-05	24.6526	0.00156564	cg02687883	2334992	0.8435	0.60381	0.0700168	0.50001	0.558527	0.647672	0.721539	MORN1	NM_024848	Body	Island
chr9_95772301_95772335	AC	PTCH1;LINC00476	intergenic	Lung	177	-0.002061	0.103184	1.30417e-05	24.6657	0.00149335	cg06052641	95784278	11.96	0.821803	0.0478397	0.747017	0.790049	0.854922	0.900398	.	.	.	N_Shore
chr1_111216001_111216039	TC	DENND2D;CHI3L2	intergenic	Ovary	122	0.023976	0.147022	1.30425e-05	24.6151	0.00230744	cg03916225	111226215	10.195	0.422072	0.108682	0.256597	0.349521	0.481223	0.604214	CHI3L2;CHI3L2	NM_001025197;NM_004000	TSS1500;TSS1500	.
chr1_168123537_168123579	AC	GPR161	intronic	Lung	177	-0.004251	0.103172	1.30573e-05	24.6953	0.00149497	cg07029599	168089178	34.38	0.816916	0.0374198	0.759976	0.791002	0.842835	0.875412	GPR161;GPR161;GPR161;GPR161;GPR161;GPR161;GPR161	NM_001267612;NM_153832;NM_001267610;NM_001267609;NM_001267613;NM_001267614;NM_001267611	Body;Body;Body;Body;Body;Body;Body	.
chr9_37992880_37992898	AC	SHB	intronic	Lung	177	0.012374	0.10317	1.30601e-05	24.7006	0.00149511	cg08192812	38023270	30.381	0.660353	0.0724956	0.548873	0.616696	0.697646	0.794107	SHB	NM_003028	Body	.
chr1_11560000_11560045	CG	DISP3;LINC01647	intergenic	Lung	177	0.0108	0.10317	1.30602e-05	24.7008	0.00149511	cg17028912	11559312	0.7105	0.848141	0.0511808	0.761037	0.815695	0.88052	0.934668	.	.	.	.
chr16_16006842_16006881	GTGGCG	ABCC1	intronic	Colon, transverse	176	-0.010489	0.10373	1.3064e-05	24.7006	0.00156849	cg06710490	16033384	26.5225	0.763958	0.0850953	0.634062	0.705607	0.817999	0.900476	ABCC1	NM_004996	Body	.
chr5_132767943_132767985	CA	SEPTIN8	intronic	Lung	177	-0.010279	0.103162	1.30704e-05	24.72	0.00149619	cg27309611	132778033	10.069	0.30843	0.0792625	0.163744	0.268232	0.360029	0.433854	SEPT8;SEPT8;SEPT8;SEPT8	NM_001098813;NM_015146;NM_001098812;NM_001098811	TSS200;TSS1500;TSS1500;TSS1500	S_Shore
chr3_111740355_111740377	GA	PHLDB2;PLCXD2	intronic	Ovary	122	0.0119	0.146991	1.30719e-05	24.6705	0.00231235	cg22616804	111747954	7.588	0.973623	0.0390599	0.916608	0.977827	0.988539	0.992004	PLCXD2;PHLDB2;PLCXD2	NM_153268;NM_001134437;NM_001185106	Body;5'UTR;3'UTR	.
chr6_41432251_41432285	CT	NCR2;LINC01276	intergenic	Colon, transverse	176	-0.005861	0.103723	1.30729e-05	24.7174	0.00156936	cg03605610	41427027	5.241	0.576667	0.0899862	0.413693	0.522803	0.636481	0.717223	.	.	.	N_Shore
chr11_70658208_70658320	AC	SHANK2	intronic	Colon, transverse	176	-0.001236	0.103722	1.30744e-05	24.7202	0.00156944	cg09769090	70708250	49.986	0.855032	0.0351103	0.801145	0.829089	0.877316	0.916299	SHANK2	NM_012309	Body	.
chr1_230769616_230769680	CTAT	CAPN9	intronic	Ovary	122	0.01045	0.146988	1.30753e-05	24.6769	0.0023126	cg18126320	230760305	9.343	0.70461	0.0567933	0.615649	0.666469	0.742878	0.800939	CAPN9;CAPN9	NM_016452;NM_006615	Body;Body	.
chr5_65886000_65886081	TC	NLN;ERBIN	intergenic	Ovary	122	-0.001363	0.146987	1.30757e-05	24.6777	0.0023126	cg04700055	65886427	0.3865	0.766145	0.0699591	0.649335	0.725389	0.818418	0.865134	.	.	.	.
chr6_30000957_30000981	AAGG	ZNRD1ASP	downstream	Colon, transverse	176	0.002193	0.103719	1.30789e-05	24.7288	0.00156984	cg04566848	30006938	5.969	0.0293401	0.0376217	0.0107512	0.013383	0.0237278	0.097513	HLA-J;NCRNA00171	NR_024240;NR_026751	Body;Body	Island
chr7_90462291_90462351	TAGA	CLDN12;LOC102723899	intergenic	Colon, transverse	176	-0.002349	0.103718	1.30802e-05	24.7312	0.00156984	cg16183252	90424773	37.548	0.764214	0.0721957	0.652202	0.712656	0.810429	0.895644	.	.	.	.
chr12_46751178_46751262	GGAA	LOC100288798;SLC38A4	intergenic	Lung	177	0.002184	0.103154	1.3081e-05	24.7402	0.0014973	cg02561369	46777938	26.718	0.888599	0.0497727	0.806303	0.854863	0.924178	0.961239	SLC38A4;SLC38A4	NM_001143824;NM_018018	Body;Body	.
chr19_18482763_18482807	TTG	ELL	intronic	Colon, transverse	176	0.008795	0.103717	1.30813e-05	24.7332	0.00156987	cg12141665	18489273	6.488	0.450591	0.0996701	0.267536	0.398869	0.525953	0.588654	ELL	NM_006532	Body	.
chr6_33593791_33593816	TTTTA	LINC00336	upstream	Ovary	122	-0.019575	0.146981	1.30814e-05	24.6886	0.0023134	cg05602975	33593487	0.3165	0.100149	0.0536272	0.0482801	0.0620108	0.120807	0.216671	C6orf227	NR_027908	TSS200	S_Shore
chr2_196748833_196748879	AC	CCDC150;GTF3C3	intergenic	Colon, transverse	176	0.005068	0.103715	1.30838e-05	24.7381	0.00156999	cg18925412	196751225	2.369	0.152074	0.0561155	0.0635148	0.113071	0.186899	0.246202	.	.	.	.
chr17_17945267_17945291	AC	TOM1L2	intronic	Colon, transverse	176	-0.022871	0.103715	1.3084e-05	24.7383	0.00156999	cg23957660	17974910	29.631	0.914471	0.0716583	0.777695	0.880166	0.966037	0.976092	LRRC48;LRRC48;LRRC48;LRRC48	NM_001130092;NM_001130091;NM_031294;NM_001130090	5'UTR;5'UTR;5'UTR;5'UTR	S_Shelf
chr1_153611917_153611952	CA	S100A16	intronic	Prostate	95	0.006815	0.185645	1.30874e-05	24.6021	0.00529875	cg19335413	153627336	15.4015	0.183409	0.0818028	0.0702112	0.121542	0.229982	0.336075	S100A13;S100A13;S100A13;S100A13;S100A1;S100A13	NM_001024212;NM_001024211;NM_005979;NM_001024210;NM_006271;NM_001024213	TSS200;5'UTR;5'UTR;5'UTR;TSS1500;TSS1500	.
chr4_8192447_8192497	TTTAT	ABLIM2;SH3TC1	intergenic	Prostate	95	0.020833	0.185633	1.30969e-05	24.6199	0.0053003	cg09333785	8200764	8.292	0.44205	0.102485	0.289035	0.377133	0.496984	0.624403	SH3TC1	NM_018986	5'UTR	.
chr9_136919042_136919075	TATT	TRAF2	intronic	Colon, transverse	172	-0.01473	0.106015	1.31001e-05	24.7688	0.00157162	cg26315509	136901071	17.9875	0.814236	0.0926167	0.660081	0.747388	0.88483	0.950365	TRAF2	NM_021138	Body	.
chr4_155009741_155009787	AG	RBM46;NPY2R	intergenic	Colon, transverse	176	-0.00598	0.103702	1.31009e-05	24.7704	0.00157162	cg22579590	155026152	16.388	0.500543	0.110888	0.313747	0.420665	0.574787	0.675203	.	.	.	.
chr11_8772128_8772160	AC	LOC102724784	ncRNA_intronic	Lung	177	-0.01463	0.103136	1.31051e-05	24.7856	0.00149989	cg16278407	8731828	40.316	0.731671	0.0556151	0.645957	0.693014	0.769674	0.82339	ST5;ST5;ST5	NM_139157;NM_005418;NM_213618	Body;Body;Body	S_Shore
chr1_4146776_4146806	CA	LINC01346;LINC01777	intergenic	Ovary	122	-0.004105	0.146955	1.31072e-05	24.7371	0.00231708	cg04094178	4135509	11.282	0.793304	0.0735263	0.672633	0.737991	0.84596	0.916331	.	.	.	S_Shelf
chr1_153312602_153312626	AC	PGLYRP3	intronic	Colon, transverse	176	0.007108	0.103695	1.31098e-05	24.7871	0.00157249	cg22702025	153310685	1.929	0.775024	0.047542	0.706623	0.736611	0.80868	0.847017	PGLYRP3;PGLYRP3	NM_052891;NM_052891	5'UTR;1stExon	.
chr10_6937311_6937329	AG	LINC00707;SFMBT2	intergenic	Colon, transverse	176	-0.020554	0.103694	1.31117e-05	24.7907	0.00157262	cg16902945	6917421	19.899	0.664528	0.0731361	0.550392	0.631505	0.708829	0.767556	.	.	.	.
chr17_43408703_43408758	TTTCT	ARL4D;MIR2117HG	intergenic	Ovary	122	0.003241	0.146947	1.31144e-05	24.7508	0.00231814	cg22836593	43412086	3.3555	0.898028	0.0355578	0.835943	0.871397	0.927251	0.947933	.	.	.	.
chr5_1108029_1108041	AC	SLC12A7	intronic	Lung	177	-0.004262	0.103129	1.31152e-05	24.8048	0.00150096	cg05978154	1100094	7.941	0.895675	0.0483679	0.811887	0.869714	0.930526	0.962769	SLC12A7	NM_006598	Body	Island
chr12_97936993_97937049	GT	PAFAH1B2P2;MIR4495	intergenic	Ovary	122	-0.00235	0.146946	1.31157e-05	24.7532	0.00231815	cg03749794	97942205	5.184	0.865805	0.0400117	0.803796	0.842996	0.894618	0.923275	.	.	.	.
chr11_61042679_61042711	CA	CD6;CD5	intergenic	Lung	177	0.008455	0.103126	1.31184e-05	24.8109	0.00150123	cg27098804	61008652	34.043	0.374613	0.0508278	0.294327	0.337036	0.411714	0.453788	CD6	NM_006725	Body	Island
chr4_152908891_152908941	GT	ARFIP1	intronic	Colon, transverse	176	0.008698	0.103689	1.31185e-05	24.8037	0.00157334	cg25573635	152938408	29.492	0.170643	0.0658242	0.0604356	0.126	0.214063	0.286276	.	.	.	S_Shore
chr17_7629375_7629415	TAAAA	SHBG	intronic	Prostate	95	-0.014042	0.185604	1.31194e-05	24.6621	0.00530483	cg26995552	7668093	38.698	0.699092	0.068269	0.593106	0.655517	0.734935	0.817504	.	.	.	.
chr11_14422690_14422716	TG	RRAS2;COPB1	intergenic	Colon, transverse	176	-0.013808	0.103687	1.31211e-05	24.8085	0.00157354	cg26273013	14446563	23.86	0.581448	0.0905284	0.44914	0.521675	0.632009	0.739264	.	.	.	.
chr3_58335018_58335058	GT	PXK	intronic	Lung	177	0.004155	0.103123	1.31236e-05	24.8208	0.00150174	cg18339722	58322661	12.377	0.893627	0.0351754	0.82525	0.878061	0.917421	0.935241	.	.	.	.
chr8_19929289_19929321	TG	INTS10;LPL	intergenic	Colon, transverse	176	0.004018	0.103684	1.31249e-05	24.8158	0.0015739	cg08124288	19939241	9.936	0.0689237	0.0476098	0.0151574	0.032675	0.0904082	0.160197	LPL;LPL	NM_000237;NM_000237	5'UTR;1stExon	N_Shore
chr17_73190196_73190234	AC	SSTR2;COG1	intergenic	Prostate	95	-0.013148	0.185589	1.31314e-05	24.6847	0.00530779	cg14148083	73228126	37.911	0.689278	0.073869	0.559758	0.641575	0.742558	0.802783	FAM104A;FAM104A;FAM104A;FAM104A;FAM104A	NM_001289412;NM_001098832;NM_032837;NM_001289411;NM_001289410	TSS1500;Body;Body;Body;Body	N_Shelf
chr8_9067382_9067420	TG	ERI1	intronic	Prostate	95	-0.008336	0.185587	1.31323e-05	24.6865	0.00530779	cg15964874	9066970	0.431	0.752639	0.0657461	0.64841	0.713053	0.801268	0.85954	.	.	.	.
chr5_56231653_56231697	CA	ANKRD55	intronic	Ovary	122	-0.025165	0.146919	1.31417e-05	24.8024	0.00232232	cg13802904	56186132	45.543	0.952942	0.0943851	0.65613	0.971124	0.981198	0.985753	ANKRD55	NM_024669	Body	.
chr9_37992880_37992898	AC	SHB	intronic	Colon, transverse	176	0.019166	0.103671	1.31419e-05	24.8479	0.00157584	cg05929329	38009735	16.846	0.769753	0.119956	0.56155	0.690463	0.864673	0.944998	SHB	NM_003028	Body	.
chr14_100373824_100373864	TG	WARS1	intronic	Lung	177	-0.022162	0.103106	1.31454e-05	24.8619	0.00150387	cg14549634	100402861	29.017	0.528057	0.101339	0.367863	0.467193	0.5949	0.697537	WDR25;WDR25	NM_024515;NM_001161476	Body;Body	.
chr13_112715351_112715499	TCCCCACACCTGGCCCACC	ATP11A	intronic	Lung	177	-0.005219	0.103103	1.31503e-05	24.8712	0.00150427	cg09815356	112705317	10.108	0.856599	0.0743959	0.724503	0.79882	0.918662	0.956419	ATP11A;ATP11A	NM_015205;NM_032189	Body;Body	.
chr3_125821132_125821164	AC	LOC105374312;LINC02614	intergenic	Prostate	95	-0.006753	0.185564	1.31508e-05	24.7212	0.00531297	cg19832626	125833795	12.647	0.855818	0.0808478	0.721968	0.817559	0.911488	0.954776	LOC101927056;LOC101927056	NR_125396;NR_125395	Body;Body	.
chr11_68421686_68421749	TG	LRP5	intronic	Ovary	122	0.005532	0.146899	1.31605e-05	24.8378	0.00232542	cg24109739	68413198	8.5195	0.106471	0.0595967	0.0493494	0.0747124	0.119931	0.229063	LRP5	NM_002335	Body	N_Shore
chr15_63070290_63070327	AT	TPM1	UTR3	Lung	160	-0.005176	0.113566	1.31606e-05	24.8907	0.00150534	cg21221455	63050089	20.2195	0.782586	0.0587856	0.669588	0.748981	0.825321	0.873032	TPM1;TPM1;TPM1;TPM1;TPM1;TPM1;TPM1	NM_001018007;NM_001018020;NM_001018004;NM_001018005;NM_000366;NM_001018008;NM_001018006	Body;Body;Body;Body;Body;Body;Body	S_Shore
chr4_140425429_140425469	GT	CLGN	intronic	Prostate	95	0.029979	0.18555	1.31619e-05	24.7421	0.00531632	cg19520234	140469899	44.45	0.495566	0.112005	0.365395	0.416569	0.548428	0.722671	.	.	.	.
chr2_169793418_169793463	CG	PHOSPHO2-KLHL23;SSB	intergenic	Ovary	122	-0.001056	0.146898	1.31622e-05	24.841	0.0023255	cg24893364	169824962	31.5215	0.0377357	0.0109762	0.0260266	0.0307978	0.0417266	0.0590588	METTL5	NM_014168	TSS200	Island
chr8_10363738_10363778	CA	MSRA	intronic	Colon, transverse	176	0.001029	0.10365	1.31706e-05	24.9022	0.00157918	cg07426455	10342051	21.707	0.976845	0.0124675	0.953311	0.970176	0.985776	0.991162	MSRA;MSRA;MSRA;MSRA	NM_012331;NM_001135670;NM_001135671;NM_001199729	Body;Body;Body;Body	.
chr14_90776140_90776176	AC	TTC7B	intronic	Colon, transverse	176	-0.009122	0.103649	1.31717e-05	24.9042	0.00157922	cg03332014	90795875	19.717	0.568348	0.0756761	0.463446	0.51211	0.612755	0.714989	TTC7B	NM_001010854	Body	.
chr6_100450651_100450732	CT	SIM1	intronic	Lung	177	-0.003058	0.103082	1.31775e-05	24.9227	0.00150709	cg20373081	100450908	0.2165	0.347219	0.0429184	0.274912	0.319945	0.374102	0.416122	SIM1	NM_005068	Body	S_Shore
chr1_20774343_20774361	AC	HP1BP3	intronic	Colon, transverse	176	0.013011	0.103644	1.31776e-05	24.9154	0.00157982	cg02768353	20731278	43.074	0.657955	0.0502162	0.565927	0.627259	0.691221	0.733988	SH2D5;SH2D5	NM_001103161;NM_001103160	5'UTR;5'UTR	N_Shore
chr8_93748452_93748508	AC	RBM12B;TMEM67	intergenic	Colon, transverse	176	0.003382	0.103643	1.31796e-05	24.9191	0.00157996	cg25739382	93768250	19.77	0.909268	0.0447597	0.829468	0.882901	0.943656	0.967711	TMEM67;TMEM67;TMEM67	NR_024522;NM_153704;NM_001142301	Body;Body;Body	.
chr1_156292376_156292422	GT	TMEM79	UTR3	Ovary	122	-0.006899	0.146878	1.31809e-05	24.8763	0.00232853	cg12664795	156301127	8.728	0.801442	0.0597711	0.703642	0.760604	0.833916	0.904023	VHLL	NM_001004319	TSS1500	.
chr17_2183745_2183791	AC	SMG6	intronic	Colon, transverse	176	-0.002228	0.103642	1.31814e-05	24.9227	0.00158008	cg21189939	2153882	29.886	0.851956	0.0480651	0.769457	0.83098	0.883857	0.906487	SMG6;SMG6	NM_017575;NM_001170957	Body;Body	.
chr3_15320605_15320641	AC	SH3BP5	intronic	Ovary	122	-0.005863	0.146877	1.31818e-05	24.878	0.00232853	cg11218575	15332872	12.249	0.260695	0.0760159	0.148926	0.203267	0.304683	0.403305	SH3BP5;SH3BP5	NM_004844;NM_001018009	TSS1500;5'UTR	S_Shore
chr16_89565283_89565315	TGGGC	RPL13	UTR3	Ovary	122	-0.004263	0.146874	1.31852e-05	24.8843	0.0023289	cg21816133	89573964	8.665	0.956406	0.0195535	0.918518	0.943185	0.971912	0.980632	.	.	.	N_Shore
chr17_72033685_72033717	GT	LINC01152	ncRNA_intronic	Colon, transverse	176	-0.0036	0.103639	1.31852e-05	24.9297	0.00158043	cg06550614	72030570	3.131	0.10183	0.0601438	0.0411658	0.056033	0.129355	0.230916	LINC01152;LINC01152	NR_110124;NR_110132	TSS200;TSS200	.
chr17_49865631_49865677	GT	TAC4;DLX4	intergenic	Lung	177	-0.007446	0.103076	1.31854e-05	24.9376	0.0015079	cg11688820	49886272	20.618	0.682832	0.048814	0.602156	0.648125	0.716953	0.759581	.	.	.	.
chr10_113346078_113346106	CT	TCF7L2;HABP2	intergenic	Lung	177	-0.00302	0.103073	1.31895e-05	24.9453	0.00150826	cg13583644	113322984	23.108	0.664643	0.129703	0.433605	0.589717	0.767401	0.828574	.	.	.	.
chr2_128092321_128092345	TTAT	UGGT1	intronic	Lung	168	-0.024238	0.108359	1.31949e-05	24.9556	0.00150862	cg11192933	128090235	2.098	0.769074	0.0786149	0.613006	0.717635	0.832206	0.877855	UGGT1;UGGT1	NM_020120;NR_027671	TSS1500;TSS1500	N_Shore
chr14_55790708_55790752	TG	LINC00520	ncRNA_intronic	Ovary	122	-0.002577	0.146862	1.31966e-05	24.9058	0.0023307	cg20198969	55794500	3.77	0.95139	0.0210998	0.917406	0.942837	0.966547	0.976336	LINC00520;LINC00520	NR_026797;NR_026796	Body;Body	.
chr3_155298036_155298104	AAAG	STRIT1;PLCH1	intergenic	Ovary	121	-0.00394	0.147995	1.32056e-05	24.9228	0.00233207	cg20213611	155325840	27.77	0.655469	0.0985652	0.461016	0.595603	0.719803	0.794727	.	.	.	.
chr11_23195408_23195434	CA	CCDC179;MIR8054	intergenic	Ovary	122	0.006799	0.146849	1.32095e-05	24.9302	0.00233232	cg20040320	23170450	24.971	0.879197	0.0511474	0.790711	0.852428	0.916772	0.945081	.	.	.	.
chr17_67425197_67425263	CA	PITPNC1	intronic	Lung	177	0.007757	0.103055	1.32141e-05	24.9919	0.00151045	cg16585554	67390738	34.492	0.694876	0.14194	0.426919	0.610957	0.804596	0.882149	PITPNC1;PITPNC1	NM_181671;NM_012417	Body;Body	.
chr4_153256907_153256927	TGTT	TRIM2	intronic	Prostate	95	-0.025518	0.185482	1.32147e-05	24.8415	0.00533651	cg08201248	153265906	8.989	0.794843	0.0969307	0.625995	0.741833	0.857638	0.925344	TRIM2;TRIM2;TRIM2;TRIM2;TRIM2	NM_001302694;NM_001130067;NM_001302692;NM_001302693;NM_015271	Body;5'UTR;Body;Body;Body	.
chr5_158431605_158431637	TG	LINC02227;EBF1	intergenic	Ovary	122	-0.014496	0.146841	1.32166e-05	24.9437	0.0023327	cg01136993	158423578	8.043	0.844309	0.0832013	0.661435	0.793839	0.908304	0.941228	.	.	.	.
chr19_2031474_2031502	CA	BTBD2;MKNK2	intergenic	Lung	177	-0.007607	0.103053	1.32169e-05	24.9972	0.00151068	cg00434573	2041961	10.473	0.439466	0.0621422	0.333028	0.399556	0.482919	0.527529	MKNK2;MKNK2	NM_199054;NM_017572	Body;Body	Island
chr11_86126647_86126683	TC	PICALM;EED	intergenic	Colon, transverse	176	-0.003453	0.103615	1.32176e-05	24.991	0.00158392	cg07180834	86127791	1.126	0.751462	0.0837143	0.576293	0.699474	0.817109	0.868485	.	.	.	.
chr2_215613800_215613844	CA	LINC00607	ncRNA_intronic	Ovary	122	0.014632	0.146839	1.32188e-05	24.9478	0.0023327	cg02551646	215613570	0.252	0.449837	0.13904	0.20225	0.352051	0.54248	0.649802	.	.	.	.
chr4_38806610_38806654	AAAT	TLR1;TLR6	intergenic	Ovary	122	0.011728	0.146839	1.3219e-05	24.9482	0.0023327	cg03430998	38805436	1.196	0.157247	0.139919	0.0445341	0.0835335	0.176373	0.400108	TLR1	NM_003263	TSS1500	.
chr18_58042426_58042450	GT	ATP8B1;NEDD4L	intergenic	Prostate	95	-0.019457	0.185473	1.3222e-05	24.855	0.00533828	cg22624429	58047139	4.701	0.571241	0.120628	0.416132	0.489942	0.631027	0.779583	NEDD4L;NEDD4L;NEDD4L;NEDD4L	NM_001144964;NM_015277;NM_001243960;NM_001144967	TSS200;Body;Body;Body	S_Shore
chr8_98974792_98974842	GT	OSR2;VPS13B	intergenic	Colon, transverse	176	-0.003088	0.103611	1.32228e-05	25.0008	0.0015844	cg14968543	98974736	0.081	0.0675002	0.0335245	0.0297457	0.0428062	0.0810554	0.129513	.	.	.	Island
chr14_58956561_58956674	GT	LINC01500	ncRNA_intronic	Ovary	122	0.001835	0.146832	1.32254e-05	24.9603	0.0023334	cg18321810	58970076	13.4585	0.657292	0.0755385	0.538982	0.607457	0.709102	0.7869	LINC01500	NR_110547	Body	.
chr7_1404432_1404460	CA	UNCX;MICALL2	intergenic	Colon, transverse	176	-0.018381	0.103606	1.32286e-05	25.0118	0.00158483	cg03856504	1438484	34.038	0.743164	0.0850965	0.612364	0.680514	0.797225	0.882954	MICALL2	NM_182924	Body	S_Shelf
chr3_158827881_158827985	GA	MFSD1	intronic	Lung	177	-0.001104	0.103043	1.32302e-05	25.0223	0.0015121	cg04572631	158847405	19.472	0.459307	0.043268	0.395349	0.429575	0.488017	0.527868	.	.	.	.
chr3_114331105_114331137	TG	ZBTB20	UTR3	Colon, transverse	176	0.004691	0.103605	1.32306e-05	25.0155	0.00158492	cg07458150	114332806	1.685	0.787276	0.103337	0.625845	0.708655	0.849346	0.969636	ZBTB20;ZBTB20;ZBTB20;ZBTB20;ZBTB20;ZBTB20;ZBTB20;ZBTB20	NM_015642;NM_001164343;NM_001164342;NM_001164347;NM_001164346;NM_001164345;NM_001164344;NR_121662	3'UTR;3'UTR;3'UTR;3'UTR;3'UTR;3'UTR;3'UTR;Body	.
chr12_132639946_132639998	AAAAC	POLE	intronic	Lung	177	0.014292	0.103041	1.32328e-05	25.0273	0.00151231	cg13426224	132619861	20.111	0.298431	0.0416032	0.240164	0.267462	0.327061	0.368882	P2RX2;P2RX2;P2RX2;P2RX2;P2RX2;P2RX2	NM_174872;NM_016318;NM_170683;NM_174873;NM_170682;NM_012226	Body;Body;Body;Body;Body;Body	Island
chr17_3730454_3730473	AAAT	ITGAE	intronic	Colon, transverse	175	-0.002999	0.104164	1.32423e-05	25.0378	0.00158617	cg01590051	3729253	1.2105	0.898523	0.034153	0.846929	0.873844	0.924883	0.952091	ITGAE	NM_002208	Body	.
chr10_70556279_70556307	CT	PALD1	intronic	Lung	177	0.002935	0.103034	1.32431e-05	25.0467	0.0015133	cg04971551	70558441	2.148	0.857188	0.0344879	0.799457	0.834503	0.88166	0.914719	PALD1	NM_014431	Body	.
chr17_50940862_50940897	AC	TOB1-AS1;SPAG9	intergenic	Colon, transverse	176	0.007965	0.103594	1.32449e-05	25.0426	0.00158638	cg03622544	50950740	9.8605	0.182792	0.0523839	0.0901326	0.148404	0.216923	0.262126	.	.	.	.
chr17_76423693_76423725	AAAT	UBE2O	intronic	Lung	171	-0.013001	0.106493	1.32513e-05	25.0623	0.00151415	cg00148895	76460702	36.993	0.812117	0.0543626	0.726659	0.776399	0.848985	0.90274	AANAT	NM_001166579	5'UTR	.
chr14_99217385_99217417	AC	BCL11B	intronic	Colon, transverse	176	0.002402	0.103585	1.3257e-05	25.0655	0.00158764	cg08724920	99234996	17.595	0.362673	0.0979312	0.231803	0.283438	0.429812	0.538589	BCL11B;BCL11B;BCL11B;BCL11B	NM_022898;NM_001282238;NM_001282237;NM_138576	Body;Body;Body;Body	.
chr17_79303851_79303879	TG	RBFOX3	intronic	Colon, transverse	176	0.012259	0.103585	1.32571e-05	25.0656	0.00158764	cg08759569	79306269	2.404	0.395721	0.04067	0.326193	0.374529	0.420722	0.457897	HRNBP3	NM_001082575	5'UTR	.
chr2_54673059_54673091	GT	SPTBN1;EML6	intergenic	Lung	177	-0.009806	0.103022	1.32584e-05	25.0757	0.00151478	cg05276829	54634695	38.38	0.711838	0.0732971	0.602946	0.662754	0.753724	0.838892	SPTBN1;SPTBN1	NM_003128;NM_178313	Body;Body	.
chr4_139315001_139315075	TTAGG	NAA15	intronic	Lung	177	-0.001864	0.103022	1.32595e-05	25.0777	0.00151481	cg04726091	139294976	20.062	0.0596201	0.0416635	0.0283877	0.0400444	0.0628836	0.115929	NDUFC1	NM_002494	Body	N_Shore
chr4_17528765_17528795	AC	CLRN2;LAP3	intergenic	Colon, transverse	176	-0.007979	0.103582	1.32619e-05	25.0748	0.00158812	cg06791107	17515129	13.651	0.74165	0.0541275	0.656698	0.700464	0.773938	0.827724	CLRN2	NM_001079827	TSS200	S_Shelf
chr7_73855184_73855232	AC	METTL27;TMEM270	intergenic	Ovary	122	0.009983	0.146792	1.32643e-05	25.0338	0.0023396	cg14441491	73865821	10.613	0.660305	0.0571571	0.567265	0.629877	0.69887	0.745106	WBSCR28	NM_182504	Body	.
chr15_70463039_70463075	AC	TLE3;LINC02205	intergenic	Ovary	122	0.00131	0.14679	1.32663e-05	25.0375	0.00233974	cg03208049	70439660	23.397	0.941772	0.0233844	0.899619	0.926108	0.959499	0.975554	.	.	.	.
chr9_93134288_93134320	CCCG	NINJ1	upstream	Lung	167	-0.006557	0.108922	1.32696e-05	25.0969	0.00151585	cg18527248	93120194	14.11	0.125889	0.0538432	0.0519721	0.0889198	0.153757	0.22405	.	.	.	.
chr1_214258593_214258631	TG	PROX1;SMYD2	intergenic	Lung	177	-0.009133	0.103014	1.32702e-05	25.0979	0.00151585	cg25124095	214224838	33.774	0.184504	0.0728565	0.0817408	0.134674	0.227344	0.341105	.	.	.	.
chr8_141462062_141462106	CA	MROH5	intronic	Lung	177	0.004652	0.103012	1.32719e-05	25.1012	0.00151596	cg04480665	141429691	32.393	0.897635	0.0504245	0.812005	0.856478	0.935539	0.959045	PTP4A3;PTP4A3	NM_007079;NM_032611	Body;Body	Island
chr16_74225151_74225179	AC	LOC101928035;PSMD7	intergenic	Colon, transverse	176	0.002652	0.103574	1.32721e-05	25.094	0.00158913	cg16581213	74215899	9.266	0.976205	0.0113032	0.958488	0.972596	0.983685	0.987836	.	.	.	.
chr10_88282478_88282526	AC	RNLS	intronic	Colon, transverse	176	-0.004262	0.10357	1.32772e-05	25.1037	0.00158964	cg03380448	88316131	33.629	0.90498	0.062579	0.782171	0.880448	0.948598	0.968641	RNLS;RNLS	NM_018363;NM_001031709	Body;Body	.
chr1_81501781_81501832	CAG	ADGRL2	intronic	Prostate	95	-0.02137	0.185403	1.32772e-05	24.959	0.00535945	cg08891284	81505042	3.2355	0.968377	0.0421669	0.86296	0.973199	0.985048	0.989682	.	.	.	.
chr21_44727493_44727582	CCTCCCCTCCGCCGCAG	TSPEAR;UBE2G2	intergenic	Lung	177	-0.014679	0.103007	1.32787e-05	25.1141	0.00151664	cg24827626	44749327	21.7895	0.836746	0.0647967	0.73748	0.807521	0.876025	0.923369	.	.	.	N_Shore
chr2_88170414_88170452	CGCGCCC	THNSL2	UTR5	Ovary	116	0.010979	0.153903	1.32814e-05	25.0659	0.00234195	cg21243589	88129023	41.41	0.701432	0.0655499	0.621387	0.663628	0.722687	0.822832	FABP1	NM_001443	TSS1500	.
chr1_158611131_158611165	CA	SPTA1	UTR3	Colon, transverse	176	0.008544	0.103559	1.32924e-05	25.1325	0.00159133	cg21531080	158612061	0.913	0.695878	0.0925129	0.523782	0.629401	0.765841	0.833252	SPTA1	NM_003126	Body	.
chr6_55836631_55836663	AC	BMP5	intronic	Colon, transverse	176	0.021197	0.103559	1.3293e-05	25.1335	0.00159133	cg18858020	55823166	13.481	0.841514	0.0820909	0.715567	0.800909	0.896217	0.947373	BMP5	NM_021073	Body	.
chr12_46389434_46389464	AC	LOC100288798	ncRNA_intronic	Colon, transverse	176	-0.009964	0.103555	1.32979e-05	25.1429	0.00159183	cg23829395	46403170	13.721	0.20909	0.0765046	0.071959	0.161333	0.257812	0.329136	.	.	.	.
chr3_10022510_10022540	TG	CIDECP1	ncRNA_intronic	Colon, transverse	176	-0.015828	0.103554	1.32996e-05	25.146	0.0015919	cg06124721	10007074	15.451	0.760163	0.0938855	0.636558	0.686207	0.809295	0.963625	LOC401052	NM_001008737	3'UTR	N_Shelf
chr17_74934289_74934323	TG	OTOP2	downstream	Ovary	122	0.005483	0.146756	1.33002e-05	25.1014	0.00234486	cg08818632	74935474	1.168	0.623009	0.0593473	0.526843	0.583623	0.658308	0.708293	OTOP3	NM_178233	TSS1500	N_Shore
chr7_3096038_3096074	AAT	CARD11;LOC100129603	intergenic	Colon, transverse	174	-0.013928	0.104695	1.33003e-05	25.1473	0.0015919	cg18422587	3095036	1.02	0.74094	0.0985518	0.590463	0.678433	0.807226	0.908192	.	.	.	.
chr7_27121220_27121262	GT	HOXA3	intronic	Ovary	122	0.005673	0.14675	1.33053e-05	25.111	0.00234551	cg11114504	27168857	47.616	0.32296	0.0608265	0.212697	0.287412	0.362163	0.41948	HOXA10-AS;HOXA10-HOXA9	NR_046609;NR_037940	TSS200;Body	N_Shore
chr11_69156591_69156609	GT	LOC338694	ncRNA_intronic	Lung	177	0.009254	0.102988	1.33054e-05	25.1644	0.00151958	cg17075483	69155864	0.736	0.795494	0.0564557	0.698859	0.763345	0.831076	0.8868	LOC338694	NR_104161	Body	N_Shore
chr1_24428258_24428302	AG	NIPAL3	intronic	Lung	177	0.003201	0.102987	1.3306e-05	25.1657	0.00151958	cg21531089	24392179	36.101	0.109824	0.0545708	0.0527631	0.0715302	0.134289	0.21335	STPG1;STPG1;STPG1;STPG1	NM_178122;NM_001199013;NM_001199012;NM_001199014	Body;Body;Body;5'UTR	.
chr8_123157719_123157741	CA	TBC1D31	intronic	Prostate	95	-0.024233	0.185363	1.33093e-05	25.0193	0.00537125	cg10424125	123182384	24.654	0.21196	0.106434	0.0518218	0.135943	0.27762	0.408768	FAM83A;FAM83A	NM_032899;NM_207006	TSS200;TSS200	.
chr17_50509536_50509574	TG	MYCBPAP	intronic	Prostate	95	-0.006575	0.185355	1.33154e-05	25.0306	0.00537253	cg11860192	50478492	31.063	0.527594	0.0731357	0.413054	0.487156	0.570613	0.661845	RSAD1;RSAD1	NM_018346;NR_130911	TSS1500;TSS1500	N_Shore
chr16_83445233_83445307	TTTATAATTTATAAAAGCT	CDH13	intronic	Lung	176	-0.00461	0.103542	1.33156e-05	25.1838	0.00152058	cg22856646	83458763	13.493	0.949967	0.0291436	0.891284	0.94252	0.968192	0.979368	CDH13;CDH13;CDH13;CDH13	NM_001220490;NM_001257;NM_001220489;NM_001220488	Body;Body;Body;Body	.
chr10_3287926_3287979	GT	LOC105376353;LOC105376360	intergenic	Colon, transverse	176	0.008073	0.103541	1.33172e-05	25.1794	0.00159364	cg06271630	3287573	0.3795	0.965871	0.0382132	0.89638	0.964269	0.983861	0.990089	.	.	.	.
chr11_65152500_65152560	CTTT	SYVN1;SPDYC	intergenic	Colon, transverse	176	0.007179	0.103541	1.33173e-05	25.1795	0.00159364	cg19990190	65135804	16.726	0.133124	0.0393087	0.0769239	0.105482	0.154516	0.196024	SYVN1;SYVN1	NM_172230;NM_032431	TSS1500;TSS1500	S_Shore
chr22_38762084_38762101	GT	SUN2;DNAL4	intergenic	Ovary	122	0.001649	0.146736	1.33193e-05	25.1375	0.00234776	cg18813028	38734223	27.8695	0.100171	0.0752278	0.0385277	0.051351	0.112598	0.243955	.	.	.	.
chr6_29672289_29672333	AAAT	MOG	UTR3	Ovary	120	-0.060537	0.149031	1.33249e-05	25.148	0.00234852	cg00588198	29680675	8.364	0.676209	0.220102	0.228911	0.516461	0.856644	0.945853	.	.	.	.
chr3_52984726_52984768	TG	SFMBT1	intronic	Lung	177	-0.001972	0.102972	1.33266e-05	25.2045	0.00152165	cg09977701	53026703	41.956	0.968901	0.0145172	0.946937	0.963421	0.977534	0.985065	SFMBT1	NM_016329	5'UTR	.
chr6_47699903_47699923	AC	ADGRF4	intronic	Lung	177	-0.011757	0.102971	1.33281e-05	25.2074	0.00152173	cg11973425	47734886	34.973	0.837009	0.0423386	0.76509	0.806775	0.870186	0.89959	.	.	.	.
chr7_2810901_2810921	AAAG	GNA12	intronic	Colon, transverse	176	-0.036943	0.103529	1.3333e-05	25.2093	0.00159542	cg03459839	2763144	47.767	0.364891	0.176062	0.0993184	0.231492	0.48171	0.684349	GNA12;GNA12;GNA12;GNA12	NM_001282440;NM_001282441;NM_007353;NM_001293092	TSS200;Body;Body;Body	S_Shore
chr2_28990991_28991039	GT	TOGARAM2	intronic	Colon, transverse	176	0.007187	0.103526	1.33366e-05	25.216	0.00159575	cg04304121	29013268	22.253	0.470828	0.0623108	0.365615	0.428954	0.512814	0.560791	FAM179A	NM_199280	Body	.
chr7_44996847_44996881	GT	SNHG15;CCM2	intergenic	Ovary	122	0.020856	0.146718	1.33368e-05	25.1705	0.00235013	cg18205668	45027296	30.432	0.757103	0.0924542	0.620234	0.700439	0.820307	0.931537	CCM2;CCM2;CCM2;CCM2;CCM2	NM_031443;NM_001029835;NM_001167935;NM_001167934;NR_030770	Body;TSS1500;Body;Body;Body	.
chr12_121457739_121457775	AC	KDM2B	intronic	Ovary	122	-0.035052	0.146713	1.33417e-05	25.1797	0.00235039	cg15726857	121433310	24.447	0.944966	0.12695	0.499682	0.975398	0.986269	0.991211	KDM2B;KDM2B	NM_001005366;NM_032590	Body;Body	.
chr10_59775082_59775126	CA	MRLN;CCDC6	intergenic	Lung	177	-0.005258	0.102961	1.33417e-05	25.2332	0.00152319	cg16726239	59818017	42.913	0.546458	0.0563891	0.448173	0.522029	0.582596	0.637566	CCDC6	NM_005436	Body	.
chr7_27114744_27114768	AC	HOXA3	intronic	Colon, transverse	174	-0.005413	0.104663	1.33426e-05	25.2274	0.00159637	cg23884241	27130338	15.582	0.449912	0.048412	0.36926	0.431723	0.480315	0.50581	HOXA4	NM_002141	1stExon	Island
chr12_50211793_50211813	AC	LIMA1	intronic	Lung	177	0.006601	0.10296	1.33428e-05	25.2352	0.00152322	cg24245830	50222317	10.514	0.442197	0.059757	0.341652	0.404155	0.482317	0.544503	LIMA1;LIMA1;LIMA1;LIMA1	NM_001113547;NM_001113547;NM_001113546;NM_016357	1stExon;5'UTR;Body;Body	.
chr6_139531554_139531577	TTA	LINC01625;FILNC1	intergenic	Lung	177	0.027276	0.102959	1.33445e-05	25.2386	0.00152333	cg00182893	139540052	8.4865	0.593883	0.0756925	0.471531	0.544415	0.648929	0.706675	.	.	.	.
chr19_17094015_17094053	TTG	MYO9B	intronic	Lung	177	-0.00751	0.102956	1.33477e-05	25.2446	0.0015236	cg09449191	17090043	3.991	0.523974	0.0958482	0.360015	0.466986	0.587617	0.67009	MYO9B;MYO9B	NM_001130065;NM_004145	5'UTR;5'UTR	.
chr1_180042132_180042168	CA	CEP350	intronic	Ovary	122	-0.013174	0.146704	1.33506e-05	25.1966	0.00235174	cg11629337	180085551	43.401	0.919856	0.0446136	0.846343	0.901283	0.950492	0.966028	CEP350	NM_014810	Body	.
chr12_18742167_18742194	CA	CAPZA3;PLEKHA5	intergenic	Prostate	95	-0.005314	0.185307	1.33536e-05	25.1025	0.00538334	cg24806623	18715721	26.4595	0.922603	0.0364859	0.852718	0.906837	0.947811	0.966239	PLCZ1	NM_033123	Body	.
chr11_86126647_86126683	TC	PICALM;EED	intergenic	Colon, transverse	176	-0.003922	0.103511	1.33573e-05	25.2552	0.00159803	cg05186239	86100083	26.582	0.87797	0.0963469	0.665041	0.82851	0.948577	0.967874	.	.	.	.
chr1_160392247_160392279	AG	NHLH1;VANGL2	intergenic	Colon, transverse	176	-0.022628	0.103503	1.33685e-05	25.2763	0.00159906	cg10405645	160438118	45.855	0.352575	0.196342	0.060443	0.207051	0.445245	0.749026	.	.	.	.
chr20_54005293_54005334	AAACA	BCAS1	intronic	Colon, transverse	176	0.003973	0.1035	1.33719e-05	25.2827	0.00159936	cg10592033	54028793	23.4795	0.961506	0.0295621	0.905906	0.954557	0.979035	0.987994	BCAS1	NM_003657	Body	.
chr9_34226105_34226157	TG	UBAP1	intronic	Ovary	122	0.002316	0.14668	1.3374e-05	25.2407	0.00235542	cg14077369	34249003	22.872	0.657282	0.0896343	0.509178	0.599579	0.709658	0.793273	UBAP1;UBAP1;UBAP1;UBAP1;UBAP1;UBAP1	NM_001171203;NM_001171201;NR_033243;NM_001171204;NM_001171202;NM_016525	Body;Body;Body;Body;Body;Body	.
chr8_18991337_18991401	AC	PSD3	intronic	Ovary	122	0.005404	0.146677	1.33773e-05	25.247	0.00235579	cg19414122	19039121	47.752	0.629203	0.0840515	0.506379	0.562679	0.675695	0.781814	.	.	.	.
chr4_4397039_4397059	TG	NSG1	intronic	Colon, transverse	176	-0.004047	0.103494	1.33808e-05	25.2996	0.00160023	cg17183546	4386152	10.897	0.12303	0.052652	0.0397243	0.0835199	0.156948	0.217132	D4S234E;D4S234E	NM_001040101;NM_014392	TSS200;TSS200	Island
chr8_29587058_29587074	AC	DUSP4;LINC00589	intergenic	Prostate	95	0.030429	0.185271	1.33821e-05	25.156	0.00539365	cg11028701	29585520	1.546	0.845393	0.0741676	0.697117	0.81198	0.893607	0.943798	.	.	.	.
chr19_7511870_7511898	AC	TEX45;ZNF358	intergenic	Ovary	122	-0.014198	0.146672	1.33823e-05	25.2563	0.00235644	cg04992761	7483904	27.98	0.668897	0.087683	0.528001	0.605867	0.729002	0.799637	PEX11G;PEX11G;PEX11G	NM_001300881;NM_001270539;NM_080662	Body;Body;Body	.
chr15_50638674_50638704	TGTA	TRPM7	intronic	Colon, transverse	176	0.011674	0.103488	1.3388e-05	25.3131	0.00160095	cg22358346	50687733	49.044	0.584847	0.112757	0.394864	0.524002	0.664322	0.748797	TRPM7;TRPM7	NM_001301212;NM_017672	TSS1500;TSS1500	S_Shore
chr9_133356366_133356387	CCCCGCA	SURF1	intronic	Colon, transverse	173	-0.011693	0.105209	1.33886e-05	25.3143	0.00160095	cg20017995	133349221	7.1555	0.481029	0.0680625	0.360468	0.440066	0.522403	0.582726	SNORD24;SNORD36B;MED22;RPL7A;MED22;SNORD36A	NR_002447;NR_000017;NM_181491;NM_000972;NM_133640;NR_002448	TSS200;TSS1500;TSS1500;Body;TSS1500;TSS1500	S_Shore
chr20_31895813_31895857	TATT	TTLL9	intronic	Lung	177	0.004199	0.102926	1.33892e-05	25.3229	0.00152824	cg04174986	31880352	15.483	0.117348	0.0212194	0.0863683	0.10113	0.131142	0.150586	TTLL9	NM_001008409	Body	S_Shore
chr8_97272275_97272321	AC	LOC101927066	ncRNA_intronic	Colon, transverse	176	0.003903	0.103487	1.33896e-05	25.3162	0.00160097	cg22328208	97277517	5.219	0.589526	0.0954517	0.431608	0.535625	0.644355	0.734336	TSPYL5	NM_033512	1stExon	Island
chr8_143268838_143268859	TGC	GLI4	intronic	Lung	177	-0.004374	0.102925	1.33908e-05	25.326	0.00152826	cg14853776	143219724	49.1245	0.494176	0.0590393	0.402887	0.453515	0.532278	0.596835	.	.	.	.
chr2_43160661_43160701	TG	LINC02580;ZFP36L2	intergenic	Lung	177	0.005086	0.102925	1.33909e-05	25.3263	0.00152826	cg14553545	43199949	39.268	0.380757	0.0579702	0.27872	0.343636	0.41993	0.464689	.	.	.	.
chr19_47828614_47828630	GT	CRX	intronic	Colon, transverse	176	0.003576	0.103483	1.33951e-05	25.3267	0.00160153	cg08162850	47849347	20.725	0.0410134	0.0234706	0.0160228	0.0253707	0.0509413	0.0847254	.	.	.	.
chr11_117617680_117617722	CA	DSCAML1	intronic	Ovary	122	-0.01473	0.146653	1.34006e-05	25.2909	0.00235944	cg10274934	117663369	45.668	0.824275	0.117418	0.586541	0.750899	0.917627	0.959999	DSCAML1	NM_020693	Body	.
chr13_45358649_45358677	CA	TPT1-AS1	ncRNA_intronic	Ovary	122	-0.000811	0.146652	1.34019e-05	25.2934	0.00235946	cg26941178	45373331	14.668	0.956026	0.0161486	0.928472	0.949391	0.965977	0.974036	TPT1-AS1	NR_024458	Body	.
chr13_100517046_100517090	GT	PCCA	intronic	Colon, transverse	176	0.00219	0.103476	1.34053e-05	25.3459	0.00160255	cg24978725	100521363	4.295	0.734686	0.0630012	0.621755	0.696218	0.780544	0.829105	PCCA;PCCA	NM_001127692;NM_000282	Body;Body	.
chr5_180872362_180872388	GT	ZFP62;BTNL8	intergenic	Lung	177	0.007228	0.102914	1.34054e-05	25.3537	0.00152964	cg05194983	180830804	41.571	0.285994	0.0776945	0.153478	0.241605	0.336531	0.400477	HEIH;LINC00847;LINC00847;LINC00847	NR_045680;NR_045679;NR_045678;NR_027183	Body;TSS200;TSS200;TSS200	N_Shore
chr6_158201365_158201411	TG	GTF2H5;TULP4	intergenic	Colon, transverse	176	-0.006246	0.103475	1.34067e-05	25.3486	0.00160261	cg03702871	158200957	0.431	0.546528	0.110823	0.354739	0.464617	0.617386	0.708953	.	.	.	.
chr12_91811825_91811847	AC	DCN;LINC01619	intergenic	Colon, transverse	176	-0.004658	0.103474	1.34075e-05	25.3501	0.00160261	cg27356531	91781429	30.407	0.975703	0.0158294	0.945291	0.972315	0.984251	0.988758	.	.	.	.
chr16_16124377_16124425	TG	ABCC1	intronic	Ovary	122	-0.001186	0.146644	1.34094e-05	25.3075	0.00236056	cg26491624	16090383	34.018	0.961915	0.017074	0.933308	0.957211	0.972158	0.980791	ABCC1;ABCC1;ABCC1;ABCC1;ABCC1	NM_019862;NM_019898;NM_019899;NM_004996;NM_019900	Body;Body;Body;Body;Body	.
chr9_133470189_133470225	TG	CACFD1	UTR3	Colon, transverse	176	-0.007786	0.10347	1.34133e-05	25.361	0.0016031	cg14647253	133425828	44.379	0.713457	0.0775382	0.58905	0.657802	0.767503	0.846298	ADAMTS13;ADAMTS13;ADAMTS13;ADAMTS13	NR_024514;NM_139027;NM_139025;NM_139026	Body;Body;Body;Body	N_Shelf
chr2_32135118_32135148	TG	SPAST	intronic	Ovary	122	0.021217	0.146631	1.34221e-05	25.3315	0.00236257	cg20855242	32165030	29.897	0.182715	0.0723866	0.0937681	0.134693	0.218097	0.289969	SLC30A6;SLC30A6;SLC30A6;SLC30A6	NM_017964;NM_001193515;NM_001193514;NM_001193513	TSS1500;TSS1500;TSS1500;TSS1500	N_Shore
chr4_159431111_159431220	TCCT	RAPGEF2;LINC02233	intergenic	Ovary	122	-0.002167	0.146624	1.34295e-05	25.3455	0.00236366	cg20554995	159397753	33.4125	0.942706	0.0242005	0.89226	0.928652	0.960285	0.974319	.	.	.	.
chr20_52142377_52142417	AC	ZFP64	intronic	Ovary	122	0.001193	0.146622	1.34317e-05	25.3495	0.00236381	cg06885652	52152163	9.766	0.956431	0.01479	0.92713	0.948709	0.966618	0.977088	ZFP64;ZFP64;ZFP64;ZFP64	NM_199426;NM_018197;NM_022088;NM_199427	Body;Body;Body;Body	N_Shore
chr4_26072577_26072603	TAA	SMIM20;RBPJ	intergenic	Prostate	94	-0.018245	0.187021	1.34387e-05	25.2624	0.00541299	cg25471639	26061455	11.135	0.566803	0.0625954	0.494175	0.532094	0.596965	0.676003	.	.	.	.
chr16_68486358_68486398	TG	SMPD3;ZFP90	intergenic	Colon, transverse	176	0.002378	0.103449	1.34422e-05	25.4156	0.00160634	cg15201635	68448734	37.644	0.0305561	0.0120532	0.0160143	0.0230623	0.0358563	0.0508561	SMPD3	NM_018667	TSS1500	Island
chr19_19177696_19177756	AGAAA	BORCS8;BORCS8-MEF2B	intronic	Prostate	94	0.013701	0.187015	1.34439e-05	25.2723	0.00541395	cg02784731	19174964	2.762	0.783719	0.124227	0.553553	0.698143	0.899353	0.948248	MEF2BNB-MEF2B;MEF2BNB-MEF2B;MEF2BNB-MEF2B	NR_027308;NR_027307;NM_005919	Body;Body;5'UTR	.
chr3_156171194_156171226	AC	KCNAB1	intronic	Colon, transverse	176	0.012124	0.103447	1.34444e-05	25.4197	0.00160651	cg08752452	156208236	37.026	0.909494	0.0773188	0.787575	0.881805	0.960904	0.977094	KCNAB1;KCNAB1;KCNAB1	NM_001308217;NM_172160;NM_003471	Body;Body;Body	.
chr11_65152500_65152560	CTTT	SYVN1;SPDYC	intergenic	Colon, transverse	176	0.011603	0.103446	1.34457e-05	25.4224	0.00160657	cg25363789	65182407	29.877	0.114396	0.0450758	0.0569169	0.0777707	0.153136	0.193529	CAPN1	NM_005186	5'UTR	N_Shore
chr4_101950018_101950060	GT	BANK1	intronic	Ovary	122	-0.007565	0.146607	1.34458e-05	25.3763	0.00236609	cg01883570	101972806	22.767	0.817169	0.0697831	0.723231	0.777736	0.865094	0.91581	BANK1;BANK1;BANK1	NM_001127507;NM_017935;NM_001083907	Body;Body;Body	.
chr5_123216482_123216506	TTTG	PRDM6;CEP120	intergenic	Lung	177	-0.010493	0.102882	1.34491e-05	25.4362	0.00153423	cg04547002	123216107	0.387	0.490114	0.0633216	0.40369	0.447549	0.52252	0.609211	.	.	.	.
chr17_14300433_14300475	AC	HS3ST3B1	upstream	Lung	177	-0.004946	0.102882	1.34497e-05	25.4375	0.00153423	cg23280506	14298621	1.833	0.256221	0.0575597	0.174587	0.212686	0.29345	0.36439	.	.	.	Island
chr17_6659795_6659833	TC	ALOX15P1	ncRNA_intronic	Prostate	95	0.008518	0.185183	1.34525e-05	25.2884	0.00541624	cg08750459	6655496	4.318	0.12672	0.0905579	0.0376746	0.0583393	0.185833	0.287429	.	.	.	N_Shore
chr7_162283_162325	GT	LOC100507642;LOC105375115	intergenic	Ovary	122	-0.006145	0.1466	1.34533e-05	25.3904	0.00236696	cg18974498	195478	33.174	0.726149	0.0573837	0.623751	0.687423	0.764975	0.818119	FAM20C	NM_020223	Body	Island
chr6_110350762_110350817	AAAAT	METTL24	intronic	Lung	170	0.015067	0.106938	1.34556e-05	25.4486	0.0015348	cg05206802	110398905	48.1155	0.759457	0.0968543	0.605404	0.692356	0.827744	0.91886	DDO;DDO	NM_004032;NM_003649	Body;Body	N_Shore
chr20_48892237_48892293	TCCT	PREX1;ARFGEF2	intergenic	Colon, transverse	176	0.006602	0.103437	1.34579e-05	25.4453	0.00160792	cg19255693	48926937	34.672	0.501696	0.0858273	0.368064	0.448815	0.54943	0.669319	ARFGEF2	NM_006420	Body	.
chr5_1108029_1108041	AC	SLC12A7	intronic	Colon, transverse	176	-0.012833	0.103436	1.3459e-05	25.4474	0.00160795	cg17583490	1124596	16.561	0.725583	0.100513	0.415823	0.704711	0.773869	0.843359	.	.	.	.
chr19_8695238_8695278	AAAC	NFILZ;ACTL9	intergenic	Colon, transverse	176	0.008511	0.103435	1.34601e-05	25.4496	0.00160798	cg02301740	8694582	0.676	0.148872	0.0500282	0.0722717	0.112207	0.18116	0.242681	.	.	.	N_Shelf
chr16_84168827_84168857	AC	DNAAF1	intronic	Ovary	122	0.005894	0.146589	1.34637e-05	25.4099	0.00236834	cg07637375	84176936	8.094	0.22024	0.107875	0.137764	0.168646	0.233536	0.33198	LRRC50	NM_178452	Body	.
chr5_80440657_80440703	GT	ZFYVE16	intronic	Prostate	95	-0.003576	0.185169	1.34638e-05	25.3097	0.00541903	cg04315980	80481166	40.486	0.97884	0.023659	0.957047	0.978533	0.98854	0.993028	.	.	.	.
chr22_50296193_50296229	AC	PLXNB2	intronic	Ovary	122	-0.016941	0.146587	1.34659e-05	25.4141	0.00236851	cg07187576	50292423	3.788	0.662038	0.0818921	0.541471	0.605753	0.707308	0.812263	PLXNB2	NM_012401	5'UTR	S_Shelf
chr14_23567689_23567701	CAGCGG	LOC102724814	ncRNA_exonic	Prostate	95	-0.011572	0.185164	1.34676e-05	25.3168	0.00541903	cg06533570	23567915	0.22	0.0817611	0.0274387	0.0510557	0.0656073	0.0911813	0.123491	AP1G2;AP1G2;AP1G2;LOC102724814	NM_001282475;NM_003917;NM_001282474;NR_110555	TSS1500;TSS200;TSS200;Body	S_Shore
chr2_216537451_216537473	CA	RPL37A;LINC01280	intergenic	Prostate	95	-0.042607	0.185163	1.34681e-05	25.3177	0.00541903	cg05160909	216516641	20.821	0.31471	0.123488	0.16603	0.23083	0.385692	0.548703	.	.	.	.
chr16_22945806_22945855	GT	HS3ST2;USP31	intergenic	Prostate	95	-0.016254	0.185159	1.34717e-05	25.3245	0.00541932	cg27315579	22944846	0.9845	0.956071	0.0768893	0.720664	0.969073	0.979545	0.984732	.	.	.	N_Shelf
chr12_25075521_25075557	GT	IRAG2	intronic	Colon, transverse	176	-0.012286	0.103423	1.34768e-05	25.4811	0.00160977	cg12929333	25101219	25.68	0.754663	0.096116	0.593415	0.699257	0.825446	0.912299	LRMP;LRMP;LRMP	NM_001204127;NM_001204126;NM_006152	Body;Body;Body	.
chr10_100462690_100462710	TG	WNT8B	upstream	Colon, transverse	176	-0.008316	0.103422	1.34778e-05	25.4829	0.00160979	cg24553651	100433639	29.061	0.241253	0.0523406	0.157817	0.210398	0.274938	0.324311	.	.	.	.
chr15_90522849_90522885	CA	IQGAP1;CRTC3	intergenic	Prostate	95	-0.014864	0.18515	1.34788e-05	25.3378	0.005421	cg17618285	90482546	40.321	0.405534	0.0817253	0.31015	0.359562	0.459317	0.520044	IQGAP1	NM_003870	Body	.
chr8_102920721_102920771	GT	MAILR	ncRNA_intronic	Lung	177	0.005758	0.102859	1.34814e-05	25.4974	0.00153747	cg26126879	102904067	16.679	0.913779	0.0437071	0.829097	0.892763	0.948842	0.965345	.	.	.	.
chr16_89364067_89364085	AC	ANKRD11	intronic	Ovary	122	-0.008537	0.146571	1.34819e-05	25.4444	0.00237089	cg04335779	89320474	43.602	0.0408015	0.0247911	0.0185134	0.0251175	0.0476175	0.0948431	LOC100287036;ANKRD11;ANKRD11;ANKRD11;ANKRD11	NM_001242885;NR_045839;NM_013275;NM_001256183;NM_001256182	TSS1500;Body;5'UTR;5'UTR;5'UTR	.
chr6_33205971_33205997	AG	HSD17B8	intronic	Lung	177	-0.006702	0.102857	1.34837e-05	25.5017	0.00153764	cg21893764	33177746	28.238	0.92689	0.0283861	0.885575	0.911772	0.945477	0.967689	COL11A2;COL11A2;COL11A2	NM_080679;NM_080681;NM_080680	Body;Body;Body	.
chr2_190818960_190818993	AC	NAB1;GLS	intergenic	Ovary	122	-0.021723	0.146565	1.3488e-05	25.4558	0.0023716	cg10777207	190781432	37.5445	0.803698	0.0689572	0.689413	0.75459	0.849257	0.919343	.	.	.	.
chr8_127218652_127218729	TA	CCAT1	ncRNA_intronic	Ovary	122	0.005863	0.146564	1.34885e-05	25.4568	0.0023716	cg16731104	127187335	31.3555	0.943594	0.026957	0.904676	0.935557	0.960816	0.97057	.	.	.	.
chr2_225017429_225017453	GA	DOCK10	intronic	Colon, transverse	176	0.004309	0.103412	1.34917e-05	25.5093	0.00161135	cg25012185	225026075	8.634	0.686405	0.0623061	0.59595	0.63948	0.722463	0.791799	DOCK10	NM_014689	Body	.
chr19_16736177_16736233	TTCC	NWD1	intronic	Lung	177	-0.009837	0.102851	1.34922e-05	25.5178	0.00153852	cg10589577	16733792	2.413	0.34915	0.0999914	0.185076	0.281454	0.411245	0.530775	NWD1	NM_001007525	5'UTR	.
chr1_11808227_11808269	TG	CLCN6	intronic	Colon, transverse	176	-0.005936	0.10341	1.34947e-05	25.515	0.00161151	cg05396397	11848107	39.859	0.292247	0.077893	0.158525	0.235024	0.350443	0.413159	NPPA	NM_006172	TSS1500	.
chr7_44999674_44999702	CCCCCGT	CCM2	upstream	Colon, transverse	176	-0.018807	0.103409	1.34961e-05	25.5176	0.00161157	cg18205668	45027296	27.608	0.532142	0.123172	0.346105	0.445155	0.603639	0.755686	CCM2;CCM2;CCM2;CCM2;CCM2	NM_031443;NM_001029835;NM_001167935;NM_001167934;NR_030770	Body;TSS1500;Body;Body;Body	.
chr6_163624001_163624015	AT	QKI;LOC102724152	intergenic	Colon, transverse	162	-0.006225	0.111951	1.35053e-05	25.5349	0.00161246	cg16888590	163608356	15.652	0.868118	0.0717349	0.730421	0.820016	0.922911	0.953568	.	.	.	.
chr11_66136323_66136354	CA	PACS1	intronic	Lung	177	-0.005998	0.102841	1.35059e-05	25.5437	0.00153999	cg03914662	66142659	6.3205	0.672761	0.0815978	0.527913	0.635569	0.729623	0.781973	PACS1	NM_018026	Body	.
chr17_78918065_78918099	AC	TIMP2	intronic	Ovary	122	0.004112	0.14654	1.35125e-05	25.5021	0.00237516	cg03642503	78903175	14.907	0.669716	0.0531555	0.578692	0.642441	0.702804	0.744487	TIMP2	NM_003255	Body	S_Shore
chr11_490771_490819	GT	PTDSS2	UTR3	Colon, transverse	176	0.001317	0.103392	1.3519e-05	25.5609	0.001614	cg11218175	495084	4.289	0.961053	0.0192221	0.930897	0.951017	0.974807	0.983906	RNH1;RNH1;RNH1;RNH1;RNH1;RNH1;RNH1;RNH1	NM_203386;NM_203385;NM_203389;NM_203384;NM_002939;NM_203388;NM_203387;NM_203383	Body;Body;Body;Body;Body;Body;Body;Body	Island
chr22_22263578_22263606	GT	VPREB1;BMS1P20	intergenic	Colon, transverse	176	-0.006671	0.103391	1.35206e-05	25.5638	0.00161408	cg03763796	22244716	18.876	0.465556	0.102641	0.304919	0.398862	0.524852	0.661834	VPREB1	NM_007128	TSS200	.
chr1_4302954_4302998	TTCTA	LINC01346;LINC01777	intergenic	Lung	177	-0.003768	0.102828	1.35232e-05	25.5765	0.00154187	cg00143909	4303433	0.457	0.801453	0.0548601	0.701551	0.764164	0.841095	0.886998	.	.	.	.
chr17_50169414_50169446	AC	SGCA	intronic	Ovary	122	-0.00374	0.146525	1.35268e-05	25.5291	0.00237745	cg07767277	50171474	2.044	0.94723	0.0216436	0.906308	0.935785	0.961463	0.975641	HILS1;HILS1;SGCA;SGCA	NR_024192;NR_024193;NM_000023;NM_001135697	Body;Body;Body;Body	.
chr13_23771530_23771568	AC	MIPEP	intronic	Lung	177	0.010386	0.10282	1.35345e-05	25.5977	0.00154306	cg25124889	23752876	18.673	0.446611	0.0748603	0.315199	0.399869	0.50174	0.554116	MIPEP	NM_005932	Body	.
chr9_525350_525384	GT	KANK1	intronic	Prostate	95	0.055137	0.185078	1.35366e-05	25.4465	0.00543956	cg18260435	546431	21.064	0.248017	0.182211	0.101583	0.144586	0.235448	0.637425	KANK1;KANK1;KANK1	NM_001256876;NM_001256877;NM_015158	5'UTR;5'UTR;5'UTR	.
chr1_89789561_89789604	CA	LRRC8C;LRRC8D	intergenic	Colon, transverse	176	-0.007165	0.103379	1.35375e-05	25.5959	0.001616	cg10576151	89764072	25.5105	0.907333	0.0376314	0.839768	0.88293	0.935029	0.960051	.	.	.	S_Shore
chr6_31077612_31077636	GA	HCG22;C6orf15	intergenic	Ovary	122	-0.00597	0.146514	1.35385e-05	25.5511	0.00237929	cg26812852	31113741	36.117	0.666278	0.0771228	0.525676	0.612442	0.717755	0.76941	PSORS1C1;C6orf15	NM_014068;NM_014070	TSS1500;TSS1500	.
chr15_78421970_78422036	TG	CRABP1;IREB2	intergenic	Ovary	122	-0.005075	0.146511	1.3541e-05	25.5558	0.0023795	cg18825076	78437647	15.644	0.117712	0.0386758	0.055918	0.0900719	0.136687	0.180014	IREB2	NM_004136	TSS1500	N_Shore
chr6_160433515_160433557	CTA	SLC22A3	intronic	Ovary	122	-0.027755	0.146508	1.35438e-05	25.5612	0.00237977	cg11450627	160428992	4.544	0.227636	0.0859929	0.0955342	0.167952	0.297545	0.360608	SLC22A3	NM_021977	Body	.
chr11_112261450_112261482	GT	PLET1;LOC100132686	upstream;downstream	Prostate	95	-0.014597	0.185067	1.35459e-05	25.4639	0.00544026	cg10003386	112213754	47.712	0.611345	0.151592	0.403975	0.510992	0.699787	0.898829	BCO2;BCO2;BCO2;BCO2;BCO2	NM_001256398;NM_031938;NM_001037290;NM_001256397;NM_001256400	Body;Body;Body;Body;Body	.
chr1_246696719_246696812	GT	CNST;SCCPDH	intergenic	Prostate	95	0.005068	0.185065	1.35469e-05	25.4659	0.00544026	cg07018435	246696705	0.0605	0.649404	0.109522	0.492269	0.577391	0.728366	0.832245	.	.	.	.
chr9_112170710_112170736	AG	SUSD1	intronic	Lung	175	0.008977	0.103937	1.35493e-05	25.6257	0.00154442	cg04291471	112181392	10.669	0.591571	0.0978904	0.411992	0.543327	0.6574	0.742482	MIR3134	NR_036085	Body	.
chr4_13958960_13959001	AC	LINC01182;LINC01085	intergenic	Lung	177	-0.007393	0.102809	1.35497e-05	25.6265	0.00154442	cg16938898	13991488	32.5075	0.192339	0.0746437	0.09313	0.137628	0.234364	0.323193	.	.	.	.
chr9_88921265_88921301	AC	MIR4289;C9orf47	intergenic	Colon, transverse	176	-0.009308	0.103369	1.35506e-05	25.6206	0.00161736	cg24614424	88949606	28.323	0.304604	0.0951567	0.104828	0.252971	0.375391	0.439924	.	.	.	.
chr5_132498948_132498984	TGGA	IRF1;IL5	intergenic	Colon, transverse	176	0.008511	0.103367	1.35535e-05	25.6261	0.00161746	cg06218024	132473956	25.01	0.832795	0.0342893	0.773669	0.809869	0.853395	0.88225	C5orf56	NR_045116	Body	.
chr16_23467387_23467433	AC	GGA2	UTR3	Colon, transverse	176	-0.002562	0.103367	1.3554e-05	25.6271	0.00161746	cg04666465	23509242	41.832	0.265387	0.0605519	0.161773	0.230801	0.302564	0.359574	GGA2	NM_015044	Body	N_Shore
chr10_107165292_107165322	GT	SORCS1	upstream	Colon, transverse	176	0.0083	0.103363	1.35597e-05	25.6377	0.00161803	cg12679398	107165576	0.269	0.540738	0.112245	0.385407	0.465466	0.601544	0.757577	SORCS1;SORCS1;SORCS1;SORCS1;SORCS1;SORCS1	NM_052918;NM_001206569;NM_001206572;NM_001206571;NM_001206570;NM_001013031	TSS1500;TSS1500;TSS1500;TSS1500;TSS1500;TSS1500	S_Shore
chr12_8008333_8008384	AC	SLC2A3;FOXJ2	intergenic	Lung	177	0.022368	0.102801	1.35607e-05	25.6473	0.00154539	cg17509039	8014998	6.6395	0.649231	0.131755	0.413916	0.570858	0.753627	0.850347	.	.	.	N_Shelf
chr1_201702672_201702732	TC	IPO9-AS1	ncRNA_intronic	Prostate	95	-0.013249	0.185043	1.3565e-05	25.4998	0.00544577	cg05091570	201740208	37.506	0.0951724	0.0560908	0.0302842	0.0549621	0.127455	0.203899	NAV1;NAV1	NM_001167738;NM_020443	Body;Body	Island
chr10_3168915_3168965	AC	PITRM1	intronic	Lung	177	-0.001694	0.102798	1.3565e-05	25.6555	0.00154579	cg02345060	3123149	45.791	0.943729	0.0342192	0.884149	0.922623	0.974007	0.986251	PFKP	NM_002627	Body	.
chr3_185529906_185529974	AAAG	LIPH	intronic	Prostate	95	-0.012511	0.185041	1.35664e-05	25.5026	0.00544577	cg11285843	185499342	30.598	0.186939	0.0704852	0.0973654	0.13889	0.225596	0.307782	TMEM41A	NM_080652	TSS1500	Island
chr8_27593372_27593427	GTTAC	EPHX2;CLU	intergenic	Lung	177	-0.008871	0.102796	1.35674e-05	25.6601	0.00154588	cg10154779	27600698	7.2985	0.551216	0.072706	0.449065	0.503493	0.592835	0.685668	CLU;CLU;CLU	NR_038335;NR_045494;NM_001831	Body;Body;Body	.
chr11_119018675_119018699	GGA	RPS25;TRAPPC4	upstream	Ovary	122	-0.030777	0.146482	1.35704e-05	25.6113	0.00238378	cg23670630	118971940	46.747	0.446632	0.0764261	0.32872	0.401311	0.494142	0.570905	FOXR1	NM_181721	1stExon	Island
chr5_149390587_149390631	CA	IL17B	intronic	Lung	177	0.003882	0.102792	1.35738e-05	25.6721	0.00154651	cg03543120	149427604	36.995	0.860016	0.0384389	0.803394	0.831989	0.88506	0.921256	MIR143;LOC728264	NR_029684;NR_027180	TSS1500;Body	.
chr1_1223780_1223839	GCCCC	SDF4	exonic	Colon, transverse	176	-0.001887	0.10335	1.35778e-05	25.6721	0.00161989	cg01075305	1217534	6.2755	0.970181	0.0101982	0.955152	0.966231	0.976428	0.980687	SDF4;SDF4	NM_016176;NM_016547	Body;3'UTR	Island
chr2_84848328_84848421	GATA	TRABD2A	intronic	Ovary	121	0.003113	0.147613	1.35788e-05	25.6272	0.00238487	cg08571820	84850651	2.2765	0.970022	0.016971	0.940178	0.961378	0.981846	0.989919	TRABD2A;TRABD2A;TRABD2A	NM_001080824;NM_001277053;NM_001307978	Body;Body;Body	.
chr2_100129382_100129416	TG	AFF3	intronic	Colon, transverse	176	0.002965	0.103348	1.35797e-05	25.6756	0.00162001	cg19071879	100105693	23.706	0.414757	0.0675131	0.296096	0.375239	0.462889	0.505932	AFF3;AFF3	NM_001025108;NM_002285	TSS200;5'UTR	S_Shore
chr19_36745179_36745197	TG	ZNF850	UTR3	Ovary	122	-0.013962	0.146471	1.35806e-05	25.6307	0.00238492	cg13529174	36711494	33.694	0.947643	0.0281136	0.908943	0.937627	0.962587	0.973876	ZNF567;ZNF567	NM_152603;NM_001300979	5'UTR;Body	.
chr7_98343248_98343286	AC	BAIAP2L1	intronic	Colon, transverse	176	-0.005375	0.103347	1.35817e-05	25.6795	0.00162016	cg12366800	98300178	43.089	0.880202	0.0450912	0.808437	0.850781	0.912668	0.94648	BAIAP2L1	NM_018842	Body	.
chr11_1506257_1506287	CAAAA	MOB2;DUSP8	intergenic	Lung	177	0.005449	0.102785	1.35827e-05	25.689	0.0015474	cg17577348	1486816	19.456	0.362601	0.0473656	0.299035	0.325407	0.392483	0.438563	MOB2	NM_001172223	TSS200	.
chr6_47699903_47699923	AC	ADGRF4	intronic	Lung	177	-0.005609	0.102783	1.35861e-05	25.6955	0.00154764	cg00100515	47672348	27.565	0.954564	0.0233559	0.912404	0.948562	0.9693	0.9771	ADGRF2	NM_153839	5'UTR	.
chr1_11069227_11069259	GT	EXOSC10	intronic	Lung	177	-0.001714	0.10278	1.35906e-05	25.7039	0.00154806	cg09797037	11072660	3.417	0.703998	0.0467634	0.625685	0.67111	0.734096	0.783388	EXOSC10;EXOSC10	NM_002685;NM_001001998	Body;Body	.
chr11_120163286_120163330	GT	TRIM29;LOC107984399	intergenic	Ovary	122	-0.006475	0.14646	1.35916e-05	25.6515	0.00238663	cg13862419	120167482	4.174	0.889261	0.0379134	0.819693	0.866729	0.913087	0.946532	.	.	.	N_Shore
chr20_3799484_3799526	TG	CDC25B	intronic	Prostate	95	-0.004728	0.185008	1.35929e-05	25.5523	0.00545523	cg01033844	3799939	0.434	0.49947	0.0682324	0.389867	0.454558	0.542894	0.592799	CDC25B;CDC25B;CDC25B;CDC25B;CDC25B;CDC25B;CDC25B;CDC25B;CDC25B;CDC25B	NM_001287524;NM_001287518;NM_001287517;NM_001287516;NM_021873;NM_021872;NM_004358;NM_001287522;NM_001287520;NM_001287519	TSS200;Body;Body;Body;Body;Body;Body;Body;Body;Body	S_Shelf
chr18_59226980_59227085	TTTC	GRP	intronic	Ovary	120	0.002478	0.148756	1.35931e-05	25.6543	0.00238667	cg06618082	59249599	22.5665	0.0956806	0.0658475	0.0321905	0.0505236	0.120544	0.202661	.	.	.	.
chr7_76426874_76426908	CA	ZP3	intronic	Lung	177	-0.003003	0.102778	1.35935e-05	25.7094	0.00154828	cg27545784	76393932	32.959	0.440211	0.0555107	0.358423	0.402741	0.476235	0.537457	SSC4D	NM_080744	Body	S_Shore
chr15_81303015_81303043	TG	IL16	intronic	Colon, transverse	176	0.00352	0.103338	1.35939e-05	25.7025	0.0016213	cg12909186	81311607	8.578	0.958625	0.0332714	0.886274	0.948153	0.979188	0.990121	IL16;IL16;IL16	NM_001172128;NM_004513;NM_172217	3'UTR;3'UTR;3'UTR	.
chr2_65366305_65366323	AAC	SPRED2	intronic	Prostate	95	-0.001986	0.185004	1.35965e-05	25.5591	0.00545552	cg04721741	65353052	13.262	0.972464	0.0101282	0.954512	0.967329	0.98014	0.984903	SPRED2;SPRED2	NM_001128210;NM_181784	Body;Body	.
chr13_114210855_114210891	AC	RASA3;CDC16	intergenic	Colon, transverse	176	0.016866	0.103335	1.35975e-05	25.7092	0.00162162	cg08388182	114226593	15.72	0.470723	0.104263	0.295991	0.407389	0.535663	0.631064	.	.	.	.
chr6_32851907_32851925	TG	TAP1	intronic	Colon, transverse	176	-0.0635	0.103334	1.35991e-05	25.7124	0.00162172	cg06812795	32861248	9.332	0.839164	0.127548	0.555716	0.776727	0.945474	0.971165	.	.	.	.
chr6_36947528_36947548	AG	PI16	upstream	Prostate	95	-0.032853	0.184994	1.36046e-05	25.5743	0.00545759	cg11236430	36962067	14.529	0.717977	0.074188	0.611783	0.661151	0.766981	0.841761	PI16;PI16	NM_001199159;NM_153370	Body;Body	Island
chr17_3918430_3918475	TCC	P2RX1;ATP2A3	intergenic	Lung	177	-0.013976	0.102768	1.36066e-05	25.7341	0.00154929	cg19811935	3918562	0.1095	0.60725	0.0563269	0.524067	0.563893	0.647266	0.707678	.	.	.	.
chr7_20236579_20236625	TG	LOC100506098;LOC101927769	intergenic	Ovary	122	0.045651	0.146444	1.3608e-05	25.6824	0.00238906	cg21273370	20238801	2.199	0.924096	0.160472	0.501912	0.971532	0.985365	0.990031	.	.	.	.
chr1_179229711_179229739	CCCGCCC	ABL2	upstream	Ovary	120	-0.006395	0.14874	1.36093e-05	25.6848	0.00238906	cg12505603	179230930	1.205	0.332367	0.120574	0.17785	0.239763	0.423832	0.53902	ABL2;ABL2;ABL2;ABL2;ABL2	NM_001168237;NM_007314;NM_001136001;NM_001168238;NM_001168236	TSS1500;TSS1500;TSS1500;TSS1500;TSS1500	S_Shore
chr16_20959610_20959656	AC	DNAH3	intronic	Colon, transverse	176	0.002157	0.103327	1.36095e-05	25.732	0.00162275	cg02034822	20985280	25.647	0.955909	0.0191097	0.920056	0.943959	0.970002	0.982059	DNAH3	NM_017539	Body	.
chr5_2038881_2038955	GGGCT	CTD-2194D22.4;LOC100506858	intergenic	Colon, transverse	176	0.009355	0.103323	1.36141e-05	25.7407	0.00162318	cg00213479	2038785	0.133	0.197405	0.135816	0.0387895	0.0756944	0.309285	0.448446	.	.	.	Island
chr4_5995474_5995518	AC	C4orf50	intronic	Ovary	122	0.013142	0.146437	1.36146e-05	25.6948	0.00238977	cg11457186	5990746	4.75	0.540952	0.0949769	0.43082	0.486623	0.569019	0.713916	.	.	.	.
chr16_89694806_89694902	CCCGCG	CDK10	intronic	Colon, transverse	176	-0.006854	0.103323	1.36148e-05	25.742	0.00162318	cg01157467	89694609	0.245	0.757999	0.0728137	0.609334	0.723199	0.807663	0.849184	CDK10;CDK10;CDK10;CDK10;CDK10;CDK10	NR_027702;NR_027703;NM_001160367;NM_052988;NM_052987;NM_001098533	Body;Body;Body;Body;Body;Body	Island
chr6_36673261_36673293	AAAT	PANDAR	downstream	Ovary	122	-0.014082	0.146435	1.3617e-05	25.6993	0.00238997	cg24334037	36672242	1.035	0.687861	0.0454233	0.6254	0.655768	0.716866	0.762577	.	.	.	.
chr15_99718909_99718941	CA	MEF2A;LYSMD4	intergenic	Prostate	95	-0.015093	0.184976	1.36188e-05	25.6011	0.00546098	cg18869061	99731848	12.923	0.585095	0.122842	0.396924	0.490715	0.656867	0.791275	LYSMD4	NM_152449	Body	N_Shore
chr1_29959981_29960018	TG	LINC01756;LINC01648	intergenic	Colon, transverse	176	0.014515	0.103319	1.36193e-05	25.7506	0.00162354	cg10307678	29939399	20.6005	0.748396	0.0648594	0.63892	0.715812	0.791055	0.843162	.	.	.	.
chr1_9295191_9295242	GT	SPSB1	intronic	Colon, transverse	176	-0.004875	0.103319	1.36195e-05	25.7509	0.00162354	cg23606162	9281959	13.2575	0.787784	0.0693388	0.678184	0.742593	0.832136	0.895731	.	.	.	.
chr12_54649359_54649408	TG	DCD	upstream	Lung	177	0.01537	0.102754	1.36262e-05	25.7713	0.00155109	cg07643942	54635363	14.0205	0.8675	0.046816	0.788928	0.84026	0.903481	0.93863	LACRT	NM_033277	TSS1500	.
chr1_11069227_11069259	GT	EXOSC10	intronic	Prostate	95	-0.001595	0.184964	1.36284e-05	25.6191	0.00546366	cg08529574	11073193	3.95	0.89811	0.0298137	0.844336	0.88051	0.92141	0.936477	EXOSC10;EXOSC10	NM_002685;NM_001001998	Body;Body	.
chr1_3450012_3450038	GT	PRDM16;ARHGEF16	intergenic	Ovary	122	-0.005521	0.146418	1.36338e-05	25.731	0.0023926	cg02061553	3453546	3.521	0.673104	0.0502307	0.59755	0.63772	0.706803	0.753955	ARHGEF16	NM_014448	TSS1500	N_Shore
chr12_1804121_1804163	TG	CACNA2D4	intronic	Ovary	122	-0.022448	0.146416	1.36355e-05	25.7342	0.0023926	cg21224286	1800750	3.392	0.399302	0.0882686	0.252254	0.338402	0.457242	0.497539	CACNA2D4	NM_172364	Body	S_Shelf
chr8_23318425_23318461	CA	LOXL2	intronic	Ovary	122	-0.003237	0.146416	1.36358e-05	25.7348	0.0023926	cg10435497	23308271	10.172	0.951617	0.0188034	0.919591	0.942337	0.96448	0.97721	LOXL2	NM_002318	Body	.
chr1_28247126_28247158	GAAA	ATP5IF1;SESN2	intergenic	Prostate	94	0.000338	0.186767	1.36421e-05	25.6448	0.00546797	cg26058965	28233047	14.095	0.0678557	0.0159889	0.0488612	0.0570216	0.0758455	0.102315	DNAJC8	NM_014280	TSS200	Island
chr19_998885_998923	GT	WDR18;GRIN3B	intergenic	Colon, transverse	176	0.013565	0.103301	1.36455e-05	25.8	0.00162612	cg04687439	996221	2.683	0.256127	0.0499119	0.171606	0.225222	0.293634	0.339143	.	.	.	Island
chr1_110601794_110601829	TG	KCNA2	UTR3	Prostate	95	0.006457	0.184942	1.36467e-05	25.6535	0.00546867	cg22165175	110606293	4.4815	0.124194	0.0710197	0.0418012	0.0716616	0.168862	0.251069	KCNA2	NM_004974	TSS1500	N_Shore
chr11_1506257_1506287	CAAAA	MOB2;DUSP8	intergenic	Ovary	122	0.010297	0.146398	1.36533e-05	25.7679	0.00239545	cg05302511	1511464	5.192	0.593813	0.0715633	0.489803	0.550283	0.628976	0.695724	.	.	.	.
chr17_76564123_76564150	TTG	SNHG16	ncRNA_exonic	Colon, transverse	176	-0.009311	0.103293	1.36563e-05	25.8205	0.00162718	cg16548154	76569675	5.5385	0.618468	0.0737405	0.486999	0.57542	0.672671	0.73617	ST6GALNAC2	NM_006456	Body	.
chr6_7110479_7110503	GT	RREB1	intronic	Colon, transverse	176	0.005136	0.103292	1.36569e-05	25.8216	0.00162718	cg16961295	7106714	3.777	0.440028	0.101062	0.274723	0.374065	0.511224	0.604001	RREB1;RREB1;RREB1;RREB1	NM_001168344;NM_001003699;NM_001003698;NM_001003700	TSS1500;TSS1500;TSS1500;TSS1500	N_Shore
chr6_41432251_41432285	CT	NCR2;LINC01276	intergenic	Colon, transverse	176	-0.007543	0.103289	1.3662e-05	25.8313	0.00162768	cg21364077	41426718	5.55	0.289894	0.0768317	0.171304	0.244429	0.338523	0.405968	.	.	.	N_Shore
chr12_119588341_119588363	CT	CCDC60;TMEM233	intergenic	Prostate	95	0.003142	0.184923	1.36624e-05	25.683	0.00547327	cg04373566	119592398	4.046	0.540047	0.107982	0.326748	0.472735	0.608658	0.696332	TMEM233	NM_001136534	TSS1500	N_Shore
chr1_1431026_1431058	CACCCCCT	LINC01770	ncRNA_intronic	Ovary	122	-0.0227	0.146389	1.36627e-05	25.7856	0.00239666	cg09668627	1436464	5.422	0.588951	0.101965	0.455573	0.516953	0.665069	0.734127	VWA1;VWA1	NM_022834;NM_199121	Body;Body	S_Shore
chr5_52989805_52989836	AC	ITGA2	intronic	Lung	177	-0.015352	0.102726	1.36653e-05	25.8453	0.00155533	cg16457478	53036042	46.2215	0.550571	0.0859721	0.4023	0.496605	0.611496	0.68441	ITGA2;ITGA2;ITGA2;ITGA2;ITGA2;ITGA2	NR_073103;NR_073107;NR_073106;NR_073105;NR_073104;NM_002203	Body;Body;Body;Body;Body;Body	.
chr8_23752594_23752610	AC	NKX2-6;STC1	intergenic	Lung	177	-0.009782	0.102725	1.3666e-05	25.8465	0.00155533	cg25514337	23743081	9.521	0.583251	0.0439517	0.516419	0.55507	0.615984	0.654441	.	.	.	.
chr8_141898966_141898978	GT	MIR1302-7;MIR4472-1	intergenic	Colon, transverse	176	0.010826	0.103283	1.36699e-05	25.8462	0.00162845	cg15630458	141905288	6.316	0.369675	0.0860886	0.235108	0.310412	0.415235	0.514649	.	.	.	S_Shore
chr1_37996715_37996757	AC	FHL3	downstream	Colon, transverse	176	0.015383	0.103283	1.36702e-05	25.8468	0.00162845	cg09847153	37995868	0.868	0.28033	0.102196	0.116776	0.207355	0.344083	0.434417	.	.	.	N_Shore
chr7_128133533_128133575	AC	SND1;MIR129-1	intergenic	Ovary	122	0.004163	0.146381	1.3671e-05	25.8012	0.00239766	cg07567630	128136073	2.519	0.0234736	0.039949	0.00954916	0.0130088	0.0186555	0.0304823	.	.	.	Island
chr1_53431065_53431093	TG	LINC01771;SLC25A3P1	intergenic	Lung	177	0.020385	0.102718	1.36756e-05	25.8648	0.00155634	cg20633276	53459626	28.547	0.963338	0.0377854	0.873696	0.955497	0.987079	0.990423	DMRTB1	NM_033067	1stExon	Island
chr19_2326312_2326356	TG	LSM7	intronic	Ovary	122	-0.002823	0.146376	1.36759e-05	25.8105	0.0023983	cg07688032	2330964	4.63	0.750462	0.0462189	0.682288	0.721395	0.777853	0.83732	SPPL2B;SPPL2B	NM_001077238;NM_152988	Body;Body	S_Shore
chr9_98148751_98148771	AAACA	CORO2A	intronic	Lung	177	-0.029268	0.102716	1.36787e-05	25.8705	0.00155659	cg06367454	98142865	5.896	0.610025	0.104218	0.478414	0.573391	0.668701	0.724218	CORO2A;CORO2A	NM_052820;NM_003389	Body;Body	.
chr7_4084657_4084733	ATGTT	SDK1	intronic	Lung	177	0.01174	0.102715	1.368e-05	25.8729	0.00155664	cg23187754	4097000	12.305	0.825498	0.0576134	0.718047	0.781751	0.87367	0.892757	SDK1	NM_152744	Body	.
chr17_27238592_27238640	AAAG	LOC105371703;MIR4522	intergenic	Ovary	122	0.011414	0.14637	1.36816e-05	25.8213	0.00239908	cg06011270	27245000	6.384	0.283102	0.106747	0.134412	0.213231	0.336377	0.472463	.	.	.	.
chr10_2918865_2918899	AC	LINC02645;LOC101927824	intergenic	Colon, transverse	176	-0.013159	0.103273	1.36839e-05	25.8727	0.00162988	cg19498112	2908995	9.887	0.848482	0.0628193	0.740704	0.816221	0.895688	0.939087	.	.	.	.
chr3_61249933_61249989	AC	FHIT	intronic	Prostate	95	-0.006506	0.184895	1.36847e-05	25.725	0.00548039	cg15570148	61250311	0.35	0.344234	0.0742762	0.246509	0.296707	0.378925	0.460403	FHIT;FHIT	NM_001166243;NM_002012	5'UTR;5'UTR	N_Shore
chr3_27721914_27721948	GCG	EOMES	exonic	Ovary	117	-0.024297	0.152245	1.36851e-05	25.8279	0.00239947	cg20235075	27720012	1.919	0.752673	0.0728148	0.63342	0.704238	0.798587	0.862246	EOMES	NM_005442	Body	N_Shore
chr13_113506558_113506580	GT	TMCO3	intronic	Ovary	122	0.017348	0.146363	1.36891e-05	25.8353	0.00239994	cg07464248	113549764	43.195	0.755212	0.0864533	0.610593	0.70236	0.819469	0.863085	TMCO3	NM_017905	3'UTR	S_Shore
chr10_97818318_97818356	CA	SFRP5;LINC00866	intergenic	Lung	177	-0.005124	0.102704	1.36961e-05	25.9035	0.0015583	cg02959659	97866043	47.706	0.862606	0.0580609	0.759975	0.82108	0.905172	0.957284	GOLGA7B;CRTAC1	NM_001010917;NM_018058	3'UTR;Body	.
chr14_33563507_33563571	AC	NPAS3	intronic	Lung	177	-0.001965	0.102703	1.36966e-05	25.9045	0.0015583	cg05226533	33542455	21.084	0.648427	0.0432054	0.581266	0.62311	0.679135	0.713827	NPAS3;NPAS3;NPAS3;NPAS3	NM_001165893;NM_001164749;NM_173159;NM_022123	Body;Body;Body;Body	.
chr2_207467420_207467460	AC	LINC01802;CREB1	intergenic	Lung	177	-0.006167	0.102703	1.36974e-05	25.906	0.0015583	cg04875456	207505155	37.715	0.569639	0.0826826	0.419858	0.529322	0.623538	0.690352	.	.	.	.
chr17_3699834_3699977	AGAA	P2RX5-TAX1BP3;ITGAE	intergenic	Colon, transverse	176	-0.001393	0.103263	1.36975e-05	25.8983	0.00163129	cg13375828	3695461	4.4445	0.12711	0.0352605	0.0782383	0.104849	0.142696	0.182671	P2RX5;P2RX5;P2RX5	NM_175080;NM_002561;NM_175081	Body;Body;Body	N_Shore
chr4_23002463_23002481	TA	GBA3;PPARGC1A	intergenic	Lung	171	-0.009939	0.106158	1.36978e-05	25.9067	0.0015583	cg25726518	22996780	5.692	0.893822	0.0512614	0.82304	0.874166	0.925007	0.949836	.	.	.	.
chr17_16453348_16453362	CA	SNHG29	ncRNA_intronic	Colon, transverse	176	0.005672	0.103259	1.37025e-05	25.9079	0.00163168	cg18369465	16492612	39.257	0.777277	0.0747982	0.640352	0.728236	0.827664	0.897278	LRRC75A;LRRC75A	NM_207387;NM_001113567	TSS1500;TSS1500	S_Shore
chr2_1197462_1197520	ATATATATATGTGT	SNTG2	intronic	Prostate	95	0.024423	0.184867	1.37077e-05	25.7681	0.00548842	cg15602677	1170381	27.11	0.790801	0.120205	0.571794	0.735575	0.868381	0.953682	SNTG2	NM_018968	Body	S_Shelf
chr10_7781587_7781611	AC	KIN	intronic	Colon, transverse	176	0.012664	0.103255	1.37086e-05	25.9194	0.00163222	cg23590472	7815080	33.481	0.801205	0.103353	0.589918	0.748415	0.878032	0.920205	.	.	.	N_Shelf
chr6_150520643_150520683	TC	IYD;PLEKHG1	intergenic	Colon, transverse	176	0.000975	0.103254	1.37094e-05	25.9209	0.00163222	cg12091706	150558103	37.44	0.969813	0.0118942	0.951468	0.963327	0.978141	0.98485	.	.	.	.
chr7_88045888_88045932	TG	ADAM22	intronic	Colon, transverse	176	0.011819	0.103254	1.37096e-05	25.9212	0.00163222	cg17846504	88072946	27.036	0.827341	0.0693553	0.699353	0.792883	0.872743	0.916966	ADAM22;ADAM22;ADAM22;ADAM22;ADAM22	NM_021721;NM_004194;NM_021723;NM_021722;NM_016351	Body;Body;Body;Body;Body	.
chr2_88170414_88170452	CGCGCCC	THNSL2	UTR5	Lung	171	0.007839	0.106148	1.3711e-05	25.9317	0.00155952	cg11451997	88171773	1.34	0.908924	0.0384985	0.838127	0.885388	0.93632	0.965923	THNSL2;THNSL2;THNSL2	NM_001244676;NM_018271;NM_001244678	5'UTR;TSS1500;5'UTR	S_Shore
chr5_73216928_73216976	TC	LOC340090;LINC02230	intergenic	Colon, transverse	176	0.004236	0.103252	1.37123e-05	25.9264	0.00163233	cg22933582	73266575	49.623	0.756275	0.0913652	0.594993	0.695648	0.824322	0.887438	.	.	.	.
chr5_528651_528743	GCCCCG	SLC9A3;MIR4456	intergenic	Lung	177	0.012949	0.102691	1.37146e-05	25.9385	0.00155969	cg17958577	488474	40.223	0.77806	0.0501944	0.719369	0.761632	0.802665	0.83448	SLC9A3	NM_004174	Body	Island
chr9_98324493_98324541	AC	GABBR2	intronic	Lung	177	-0.002724	0.10269	1.3715e-05	25.9392	0.00155969	cg16500423	98321777	2.74	0.92911	0.0361527	0.863019	0.909103	0.954011	0.974823	GABBR2	NM_005458	Body	.
chr9_95814670_95814710	AC	LINC00476	ncRNA_intronic	Colon, transverse	176	-0.005071	0.103247	1.37197e-05	25.9403	0.00163311	cg08389032	95826622	11.932	0.948076	0.0273924	0.905464	0.929884	0.970356	0.982836	LINC00476	NR_023390	Body	.
chr15_64874657_64874705	TG	PLEKHO2;ANKDD1A	intergenic	Ovary	122	0.004097	0.14633	1.3722e-05	25.8975	0.00240505	cg05527113	64912229	37.548	0.24214	0.0442247	0.174861	0.210647	0.269971	0.312906	ANKDD1A	NM_182703	Body	S_Shore
chr17_82212741_82212759	CCCACGCCT	CCDC57	intronic	Lung	177	0.009558	0.102682	1.37266e-05	25.9612	0.00156092	cg25804541	82231505	18.755	0.0530646	0.0309237	0.022747	0.0352899	0.0643333	0.108392	SLC16A3;SLC16A3;SLC16A3	NM_001042422;NM_001042423;NM_004207	5'UTR;TSS1500;5'UTR	Island
chr3_53271900_53271942	TG	TKT;DCP1A	intergenic	Ovary	122	-0.012067	0.146325	1.3727e-05	25.9069	0.00240569	cg10683263	53252427	19.494	0.495271	0.0769508	0.374744	0.445889	0.553825	0.62313	TKT;TKT;TKT;TKT	NR_047580;NM_001064;NM_001258028;NM_001135055	Body;Body;Body;Body	N_Shelf
chr5_88785279_88785319	AC	MEF2C	intronic	Prostate	95	-0.012062	0.184843	1.37271e-05	25.8047	0.00549301	cg21164553	88805343	20.044	0.864584	0.0705822	0.745341	0.831367	0.918419	0.950331	MEF2C;MEF2C;MEF2C;MEF2C;MEF2C;MEF2C;MEF2C	NM_001193349;NM_001193348;NM_001308002;NM_001193347;NM_001193350;NM_002397;NM_001131005	Body;Body;Body;Body;Body;Body;Body	.
chr7_90188009_90188077	ATAG	STEAP2-AS1	ncRNA_intronic	Colon, transverse	176	0.009525	0.10324	1.37295e-05	25.9588	0.00163407	cg06489385	90212729	24.686	0.542047	0.113196	0.344024	0.469357	0.610691	0.714053	STEAP2-AS1;STEAP2;STEAP2;STEAP2;STEAP2;STEAP2;STEAP2	NR_110029;NM_001040666;NM_152999;NM_001244945;NM_001244944;NM_001040665;NM_001244946	TSS1500;TSS1500;5'UTR;5'UTR;5'UTR;5'UTR;5'UTR	S_Shore
chr2_183152110_183152154	AC	NUP35	intronic	Lung	177	-0.007706	0.102678	1.37321e-05	25.9715	0.00156144	cg23079386	183113056	39.076	0.354417	0.108537	0.179896	0.275202	0.42572	0.526217	.	.	.	.
chr1_998743_998784	GCGGAGCGGAGGGC	HES4	downstream	Ovary	122	-0.006711	0.146319	1.37334e-05	25.9191	0.00240619	cg25107893	976221	22.5425	0.268969	0.0523937	0.207476	0.237012	0.291983	0.373916	C1orf170	NR_027693	Body	N_Shore
chr15_89732615_89732641	CA	WDR93	intronic	Ovary	122	-0.014986	0.146319	1.37336e-05	25.9194	0.00240619	cg23335299	89748525	15.897	0.431304	0.0592495	0.342685	0.390513	0.468516	0.536117	.	.	.	N_Shore
chr20_2985884_2985924	TTGT	PTPRA	intronic	Ovary	122	0.029366	0.146319	1.37336e-05	25.9194	0.00240619	cg21278103	2947587	38.317	0.53626	0.0994342	0.375923	0.487816	0.598869	0.661016	PTPRA;PTPRA;PTPRA	NM_002836;NM_080841;NM_080840	5'UTR;5'UTR;5'UTR	.
chr8_10363738_10363778	CA	MSRA	intronic	Colon, transverse	176	-0.004806	0.103237	1.37344e-05	25.9681	0.00163455	cg10281800	10317178	46.58	0.634637	0.0872899	0.508969	0.573181	0.684981	0.784065	MSRA;MSRA;MSRA;MSRA	NM_012331;NM_001135670;NM_001135671;NM_001199729	Body;Body;Body;Body	.
chr1_207872066_207872091	TC	MIR29B2CHG;CD34	intergenic	Lung	177	-0.009352	0.102674	1.37375e-05	25.9818	0.00156197	cg17877600	207832253	39.8255	0.506458	0.0366598	0.451093	0.481927	0.527319	0.566253	.	.	.	.
chr9_35832168_35832200	GT	TMEM8B	intronic	Ovary	122	0.014058	0.146315	1.37377e-05	25.9271	0.00240667	cg02047049	35790839	41.345	0.32486	0.0682127	0.228793	0.280483	0.365724	0.447259	.	.	.	Island
chr17_76642219_76642243	CTAT	ST6GALNAC1	intronic	Ovary	122	-0.012372	0.146311	1.37413e-05	25.934	0.00240709	cg04499670	76642329	0.098	0.817036	0.0621875	0.718124	0.779871	0.854654	0.928393	ST6GALNAC1;ST6GALNAC1;ST6GALNAC1	NR_110309;NM_018414;NM_001289107	Body;Body;5'UTR	.
chr1_118959024_118959054	AG	TBX15	intronic	Lung	177	0.002405	0.10267	1.37429e-05	25.9919	0.00156248	cg22002034	119007325	48.286	0.181003	0.0262712	0.142021	0.162322	0.198113	0.22399	.	.	.	Island
chr13_106540792_106540833	TGGA	ARGLU1	downstream	Ovary	122	-0.022853	0.146307	1.37454e-05	25.9417	0.00240758	cg06826155	106527677	13.1355	0.695689	0.147511	0.46562	0.57623	0.824617	0.933511	EFNB2	NM_004093	Body	.
chr10_100681297_100681335	AC	HIF1AN;PAX2	intergenic	Colon, transverse	176	0.009809	0.103228	1.37464e-05	25.9908	0.00163578	cg24024056	100655799	25.517	0.135984	0.0845456	0.0323759	0.0607964	0.192424	0.298075	.	.	.	Island
chr4_139889903_139889966	TGC	MAML3	exonic	Lung	177	0.019347	0.102666	1.37495e-05	26.0045	0.00156305	cg05166138	139902598	12.6635	0.719237	0.133176	0.53289	0.620103	0.804587	0.962547	MAML3	NM_018717	Body	.
chr11_12330786_12330901	GA	MICALCL	intronic	Prostate	95	-0.004533	0.184814	1.37507e-05	25.8489	0.00550094	cg07033494	12287752	43.0915	0.559107	0.0771933	0.422999	0.528892	0.60197	0.645548	MICALCL	NM_032867	5'UTR	.
chr20_63730922_63730971	TC	ZGPAT	intronic	Colon, transverse	176	0.004046	0.10322	1.37577e-05	26.0122	0.00163702	cg02966332	63738252	7.3055	0.243458	0.0862287	0.0893407	0.186334	0.300904	0.374345	LIME1	NM_017806	Body	Island
chr7_17662580_17662620	AC	LINC02889;SNX13	intergenic	Lung	177	0.003853	0.102656	1.37627e-05	26.0294	0.00156446	cg13899538	17682146	19.546	0.931776	0.0378848	0.882265	0.923984	0.951913	0.962299	.	.	.	.
chr12_53660854_53660869	CAA	ATF7;ATP5MC2	intergenic	Ovary	122	-0.028545	0.146289	1.37639e-05	25.9766	0.00241015	cg10859192	53677888	17.0265	0.156326	0.0784906	0.0548453	0.0970696	0.210857	0.315432	ATP5G2	NM_001002031	TSS1500	S_Shore
chr11_27717860_27717892	GT	BDNF	intronic	Lung	177	-0.004735	0.102653	1.3767e-05	26.0376	0.00156485	cg17413943	27718280	0.404	0.0714931	0.0252681	0.041973	0.0540308	0.0838606	0.129017	BDNF;BDNF;BDNF;BDNF;BDNF	NM_170731;NM_170732;NM_001143806;NM_001143807;NM_001143805	Body;5'UTR;5'UTR;5'UTR;5'UTR	N_Shore
chr11_65642901_65642929	TTTA	SIPA1	intronic	Colon, transverse	176	-0.011999	0.103213	1.37674e-05	26.0305	0.00163786	cg15976910	65599838	43.077	0.684329	0.0800441	0.54496	0.638844	0.735727	0.811906	MAP3K11	NM_002419	Body	S_Shore
chr17_76070850_76070880	CA	SRP68	intronic	Ovary	122	-0.004871	0.146285	1.3768e-05	25.9843	0.00241064	cg03161223	76054589	16.276	0.879297	0.0359073	0.818597	0.854743	0.905074	0.936211	SRP68;SRP68;SRP68;SRP68	NM_001260503;NR_048541;NM_014230;NM_001260502	TSS1500;Body;Body;Body	.
chr1_153261009_153261041	CGG	LORICRIN	exonic	Ovary	122	0.004816	0.14628	1.3773e-05	25.9938	0.0024113	cg27020649	153260875	0.15	0.226319	0.0474337	0.148035	0.198447	0.253017	0.309299	LOR	NM_000427	5'UTR	.
chr11_74943524_74943589	GT	XRRA1	intronic	Lung	177	-0.001671	0.102649	1.37731e-05	26.0492	0.00156546	cg17700453	74946421	2.8645	0.926036	0.0308927	0.870138	0.913568	0.947437	0.960011	XRRA1	NM_182969	5'UTR	N_Shelf
chr17_78834997_78835017	TA	USP36	intronic	Ovary	116	0.009889	0.153381	1.37786e-05	26.0043	0.00241205	cg22037835	78836930	1.923	0.573742	0.0362636	0.518712	0.547523	0.595184	0.630473	USP36	NM_025090	5'UTR	N_Shelf
chr13_50947386_50947424	GT	RNASEH2B	intronic	Ovary	122	-0.003496	0.14627	1.37824e-05	26.0114	0.00241226	cg12175143	50912248	35.157	0.0667763	0.0250368	0.0323884	0.049243	0.0802768	0.113556	RNASEH2B;RNASEH2B	NM_024570;NM_001142279	Body;Body	S_Shore
chr10_13052938_13052986	CA	CCDC3	intronic	Lung	177	0.015747	0.102641	1.37836e-05	26.069	0.00156655	cg14458563	13074697	21.735	0.366282	0.162906	0.185512	0.229008	0.492309	0.685338	CCDC3	NM_001282658	5'UTR	.
chr12_105096183_105096221	GT	ALDH1L2;LOC414300	intergenic	Lung	177	-0.003774	0.10264	1.37852e-05	26.072	0.00156664	cg05583240	105083801	12.401	0.0900943	0.0336735	0.0463747	0.0661133	0.106748	0.157136	ALDH1L2;ALDH1L2	NR_027752;NM_001034173	Body;Body	N_Shore
chr6_32749345_32749385	TG	MIR3135B	downstream	Lung	177	0.004328	0.102637	1.37891e-05	26.0794	0.00156682	cg04322111	32761987	12.622	0.964055	0.0273938	0.912104	0.954668	0.982509	0.987074	HLA-DQB2	NR_003937	Body	Island
chr11_35991867_35991904	TG	LDLRAD3	intronic	Lung	177	-0.009105	0.102637	1.37892e-05	26.0795	0.00156682	cg11489192	35972221	19.6645	0.818289	0.0839898	0.699154	0.799481	0.864554	0.898437	LDLRAD3;LDLRAD3;LDLRAD3	NM_001304264;NM_001304263;NM_174902	5'UTR;Body;Body	.
chr10_8046648_8046692	GT	TAF3;GATA3-AS1	intergenic	Colon, transverse	176	-0.006239	0.103196	1.37904e-05	26.0741	0.0016405	cg11444332	8046941	0.271	0.3038	0.0818914	0.165029	0.256579	0.357017	0.427323	.	.	.	N_Shelf
chr10_28332246_28332278	GT	MPP7;LINC02652	intergenic	Prostate	95	0.01076	0.184763	1.37928e-05	25.928	0.00551572	cg00321129	28309755	22.507	0.713881	0.0742123	0.609712	0.675961	0.762514	0.827054	.	.	.	.
chr22_33059165_33059175	AAAAG	SYN3	upstream	Prostate	95	0.005517	0.184762	1.37935e-05	25.9294	0.00551572	cg13140167	33058518	0.652	0.0460386	0.0163562	0.0239782	0.0331791	0.0557004	0.0726905	SYN3	NM_001135774	TSS200	Island
chr14_100830344_100830384	AC	MEG3	ncRNA_intronic	Ovary	122	0.027991	0.146255	1.37981e-05	26.0411	0.00241457	cg13620466	100832022	1.658	0.583595	0.0993492	0.448425	0.513923	0.646467	0.753481	MEG3;MEG3;MEG3;MEG3;MEG3;MEG3;MEG3;MEG3;MEG3;MEG3;MEG3;MEG3;MEG3;MEG3;MEG3;MEG3	NR_046473;NR_033360;NR_033359;NR_033358;NR_002766;NR_003530;NR_046465;NR_046466;NR_046467;NR_046468;NR_046464;NR_046469;NR_046471;NR_046472;NR_046470;NR_003531	Body;Body;Body;Body;Body;Body;Body;Body;Body;Body;Body;Body;Body;Body;Body;Body	S_Shelf
chr6_37524047_37524067	TG	LINC02520	ncRNA_intronic	Lung	177	0.016785	0.102628	1.3802e-05	26.1037	0.00156817	cg14462567	37543837	19.78	0.786735	0.0772666	0.677364	0.729767	0.832195	0.926377	.	.	.	.
chr16_3103182_3103216	CA	ZSCAN10;ZNF205-AS1	intergenic	Lung	177	-0.017557	0.102626	1.38056e-05	26.1107	0.00156849	cg09273414	3114381	11.182	0.583307	0.0823516	0.455133	0.526996	0.642677	0.72216	ZNF205;ZNF205;ZNF205;ZNF205-AS1;ZNF205-AS1	NM_001042428;NM_003456;NM_001278158;NR_024166;NR_024167	Body;Body;Body;Body;Body	.
chr4_7374108_7374198	TTCT	SORCS2	intronic	Colon, transverse	176	0.004574	0.103184	1.38079e-05	26.1071	0.00164247	cg10437224	7371724	2.429	0.744412	0.060354	0.639912	0.71293	0.784175	0.822621	SORCS2	NM_020777	Body	.
chr8_130456761_130456825	TTCC	ASAP1;ADCY8	intergenic	Lung	177	-0.007124	0.10262	1.3814e-05	26.1265	0.00156925	cg14976422	130465790	8.997	0.59018	0.0620431	0.494246	0.552061	0.633118	0.693907	.	.	.	.
chr8_30658137_30658169	CGG	GTF2E2	UTR5	Lung	177	0.003307	0.102618	1.38157e-05	26.1296	0.00156935	cg11338726	30657088	1.065	0.0350791	0.0136352	0.0168669	0.0236399	0.0432472	0.0594279	GTF2E2	NM_002095	5'UTR	N_Shore
chr16_4000968_4001008	AC	ADCY9	intronic	Lung	177	0.010423	0.102613	1.3823e-05	26.1435	0.00157008	cg00061520	4020370	19.382	0.676482	0.075759	0.562024	0.620297	0.727871	0.792106	ADCY9	NM_001116	Body	.
chr3_10471364_10471398	TG	ATP2B2	intronic	Ovary	122	0.004244	0.146226	1.38275e-05	26.0966	0.00241926	cg15834295	10472505	1.124	0.352764	0.105551	0.236774	0.286703	0.388672	0.488893	ATP2B2;ATP2B2	NM_001683;NM_001001331	5'UTR;5'UTR	.
chr1_33392167_33392189	CA	PHC2	intronic	Colon, transverse	176	0.009337	0.103168	1.38302e-05	26.1493	0.00164482	cg14027314	33355717	36.461	0.934996	0.0261675	0.886467	0.922623	0.951484	0.970194	PHC2;LOC101929464	NM_198040;NR_125978	Body;Body	.
chr14_61263847_61263895	TG	SLC38A6;TMEM30B	intergenic	Lung	177	-0.006702	0.102608	1.38305e-05	26.1577	0.00157084	cg24785368	61281856	17.985	0.655536	0.0958443	0.509694	0.593078	0.717041	0.819441	TMEM30B	NM_001017970	TSS200	S_Shore
chr20_25642589_25642617	AC	ZNF337-AS1	ncRNA_intronic	Ovary	122	0.017456	0.14622	1.38329e-05	26.1069	0.00241999	cg00150785	25600732	41.871	0.773423	0.0447198	0.68785	0.74879	0.807915	0.837324	.	.	.	N_Shore
chr2_28510778_28510804	TG	PLB1	intronic	Lung	177	-0.005586	0.102603	1.38372e-05	26.1704	0.00157148	cg26011900	28495614	15.177	0.745174	0.0564569	0.659731	0.706501	0.776013	0.839432	PLB1;PLB1	NM_001170585;NM_153021	TSS1500;TSS1500	.
chr14_61528151_61528181	AC	PRKCH	intronic	Prostate	95	0.007084	0.184709	1.38373e-05	26.0117	0.00553095	cg20114053	61528521	0.355	0.945783	0.0446175	0.870768	0.935937	0.972714	0.981076	PRKCH	NM_006255	Body	.
chr1_21616136_21616190	AC	RAP1GAP	intronic	Colon, transverse	176	-0.001872	0.103163	1.38373e-05	26.1627	0.00164556	cg10838747	21586370	29.793	0.290576	0.0470053	0.217385	0.260981	0.324069	0.36056	.	.	.	.
chr7_64971305_64971343	AATA	ERV3-1-ZNF117;ZNF117	downstream	Lung	176	0.011801	0.103163	1.38378e-05	26.1714	0.00157148	cg02825185	64997305	25.981	0.73867	0.0653622	0.633733	0.694228	0.790055	0.842441	ERV3-1	NM_001007253	5'UTR	.
chr2_235538427_235538461	TG	AGAP1	intronic	Colon, transverse	176	-0.006746	0.103161	1.38395e-05	26.1668	0.00164571	cg25161429	235535288	3.156	0.786514	0.128116	0.587246	0.684895	0.892696	0.974946	AGAP1;AGAP1	NM_014914;NM_001037131	Body;Body	Island
chr14_106190004_106190037	TG	ADAM6;LINC00226	intergenic	Lung	177	-0.007992	0.102601	1.38408e-05	26.1771	0.00157169	cg19968790	106206740	16.7195	0.844516	0.0412063	0.776261	0.81829	0.873089	0.901687	.	.	.	.
chr19_39144096_39144196	TAGA	PAK4	intronic	Lung	177	-0.013121	0.1026	1.38422e-05	26.1797	0.00157169	cg07432658	39157324	13.178	0.789168	0.0687858	0.678193	0.737009	0.839132	0.893027	PAK4;PAK4;PAK4;PAK4;PAK4	NM_001014831;NM_005884;NM_001014835;NM_001014834;NM_001014832	5'UTR;5'UTR;5'UTR;5'UTR;5'UTR	.
chr7_130392347_130392391	AC	CPA1;CEP41	intergenic	Colon, transverse	176	0.007274	0.103159	1.38434e-05	26.1742	0.00164607	cg04743876	130373776	18.593	0.646002	0.17764	0.310637	0.536985	0.775537	0.900512	.	.	.	.
chr17_4196144_4196192	AC	ANKFY1	intronic	Ovary	122	-0.017963	0.14621	1.38435e-05	26.1268	0.00242162	cg23942064	4185915	10.253	0.507184	0.142243	0.295698	0.397866	0.60455	0.760197	ANKFY1	NM_016376	Body	.
chr19_11264016_11264064	TTAT	DOCK6;TSPAN16	intergenic	Colon, transverse	176	0.012851	0.103156	1.38475e-05	26.182	0.00164646	cg17496921	11296317	32.277	0.518967	0.0910817	0.365718	0.466027	0.581373	0.65489	TSPAN16	NM_012466	1stExon	S_Shelf
chr3_120412819_120412838	GC	FSTL1	intronic	Ovary	122	-0.011934	0.146201	1.38521e-05	26.1431	0.00242289	cg14559307	120393441	19.3875	0.390949	0.0718158	0.269885	0.339873	0.435083	0.497752	.	.	.	.
chr7_9989303_9989330	TG	PER3P1;MGC4859	intergenic	Ovary	120	-0.011584	0.148493	1.38547e-05	26.1479	0.00242289	cg02108006	9961039	28.2775	0.298411	0.12073	0.129089	0.206926	0.372572	0.504668	.	.	.	.
chr14_53152762_53152774	GCC	DDHD1	exonic	Lung	177	-0.005502	0.102591	1.38547e-05	26.2035	0.00157303	cg16164062	53156807	4.039	0.966618	0.0325931	0.945005	0.965059	0.976111	0.985001	.	.	.	S_Shelf
chr20_44126139_44126210	AGGG	JPH2	intronic	Lung	177	0.002995	0.10259	1.38565e-05	26.2068	0.00157313	cg21062701	44083246	42.9285	0.77301	0.0592393	0.673231	0.737978	0.815113	0.867591	.	.	.	.
chr10_42327390_42327438	GT	NONE;LOC441666	intergenic	Colon, transverse	176	0.012026	0.103149	1.38571e-05	26.2001	0.00164742	cg06833823	42367620	40.206	0.332789	0.161125	0.0926507	0.213012	0.437254	0.612396	LOC441666	NR_024380	Body	Island
chr11_78398021_78398042	AC	GAB2	intronic	Ovary	122	0.006995	0.146193	1.38606e-05	26.1591	0.00242371	cg08041603	78382835	15.1965	0.711903	0.115212	0.498729	0.646085	0.806726	0.852445	GAB2	NM_080491	Body	.
chr10_7487369_7487409	AC	SFMBT2;ITIH5	intergenic	Ovary	122	-0.006322	0.146192	1.38619e-05	26.1615	0.00242371	cg02745419	7472128	15.261	0.840738	0.063821	0.741241	0.812119	0.882848	0.915945	.	.	.	.
chr20_61229617_61229687	AT	LINC01718;CDH4	intergenic	Lung	174	0.004311	0.104282	1.38636e-05	26.2203	0.00157379	cg24925216	61245203	15.551	0.831098	0.0389965	0.767312	0.806986	0.856903	0.894785	.	.	.	.
chr17_4441983_4442017	GT	SPNS3	intronic	Lung	177	-0.003079	0.102584	1.38639e-05	26.2208	0.00157379	cg15515788	4487731	45.731	0.726254	0.0367932	0.661812	0.703641	0.752194	0.780449	SPNS3	NM_182538	Body	.
chr10_25906973_25907025	AGAT	LINC00836;LOC101929073	intergenic	Prostate	94	-0.008292	0.186487	1.38689e-05	26.0711	0.00554116	cg14515517	25938035	31.036	0.966134	0.0320409	0.924318	0.965287	0.980893	0.987299	MYO3A	NM_017433	5'UTR	S_Shelf
chr1_153611917_153611952	CA	S100A16	intronic	Lung	177	0.003567	0.10258	1.38693e-05	26.231	0.00157421	cg08593216	153637097	25.1625	0.950827	0.0349183	0.868266	0.943498	0.974591	0.982838	CHTOP;CHTOP;CHTOP	NM_001244664;NM_001206612;NM_015607	Body;Body;Body	S_Shelf
chr13_75635002_75635047	CAAAA	LMO7-AS1	ncRNA_intronic	Colon, transverse	176	0.011134	0.103139	1.3871e-05	26.2264	0.00164884	cg13134634	75633350	1.6745	0.317516	0.0834634	0.191512	0.255324	0.374957	0.45068	LMO7	NM_005358	Body	N_Shelf
chr16_87301772_87301810	TG	C16orf95	downstream	Lung	177	0.002934	0.102578	1.38726e-05	26.2372	0.00157448	cg17008273	87275133	26.658	0.879913	0.0365087	0.819173	0.855045	0.903833	0.939537	LOC101928682	NR_104667	Body	.
chr13_28753298_28753360	AAGG	SLC46A3;MTUS2	intergenic	Colon, transverse	176	0.005631	0.103136	1.38745e-05	26.233	0.00164915	cg14550981	28751700	1.629	0.83445	0.0631304	0.718135	0.798749	0.878891	0.922851	.	.	.	.
chr9_113669004_113669038	CT	RGS3;ZNF618	intergenic	Ovary	122	-0.008352	0.146178	1.38765e-05	26.1892	0.00242605	cg17693257	113673843	4.822	0.788602	0.0510616	0.697866	0.756023	0.828041	0.860014	.	.	.	.
chr11_75114366_75114394	CA	OR2AT4;SLCO2B1	intergenic	Ovary	122	-0.005964	0.146175	1.38788e-05	26.1934	0.00242621	cg01179771	75164232	49.852	0.369524	0.116853	0.252212	0.298948	0.403334	0.542147	SLCO2B1;SLCO2B1;SLCO2B1	NM_001145212;NM_007256;NM_001145211	Body;Body;Body	.
chr10_133013561_133013661	AAGAATGAGGAAGCCGAGG	LINC01168;ADGRA1-AS1	intergenic	Colon, transverse	176	-0.015715	0.103132	1.38812e-05	26.2457	0.00164984	cg19311144	132998041	15.57	0.754261	0.0835339	0.603983	0.700699	0.804204	0.885246	.	.	.	.
chr10_101830769_101830781	AC	KCNIP2	intronic	Lung	177	-0.009767	0.102571	1.38822e-05	26.2555	0.00157549	cg05901193	101781449	49.326	0.231548	0.0442382	0.165861	0.199989	0.261818	0.310761	NPM3	NM_006993	3'UTR	N_Shore
chr9_75060860_75060898	AC	NMRK1	UTR3	Colon, transverse	176	0.005662	0.103131	1.38826e-05	26.2483	0.0016499	cg08114542	75087477	26.598	0.177781	0.121313	0.0614175	0.0883878	0.228912	0.431011	NMRK1;NMRK1;OSTF1;NMRK1	NM_001127603;NM_017881;NM_012383;NR_023352	5'UTR;5'UTR;TSS1500;Body	N_Shore
chr1_10236273_10236305	AAC	KIF1B	intronic	Ovary	122	-0.010048	0.146171	1.38835e-05	26.2022	0.00242658	cg03816828	10282860	46.571	0.859696	0.0383336	0.794391	0.839883	0.882026	0.921332	KIF1B;KIF1B	NM_183416;NM_015074	Body;Body	.
chr2_217980506_217980546	AG	TNS1-AS1	ncRNA_intronic	Lung	177	0.008787	0.102569	1.38862e-05	26.2631	0.00157585	cg04349831	217993063	12.537	0.782314	0.0717252	0.65073	0.730213	0.832013	0.889123	.	.	.	.
chr11_124071016_124071036	GT	OR10G7;VWA5A	intergenic	Colon, transverse	176	-0.00659	0.103126	1.38887e-05	26.2599	0.00165053	cg12039221	124079807	8.781	0.63281	0.0768512	0.508992	0.582991	0.681984	0.753759	.	.	.	.
chr14_55484330_55484386	GT	TBPL2;KTN1-AS1	intergenic	Ovary	122	0.003022	0.146165	1.38892e-05	26.2131	0.00242714	cg08195747	55447524	36.834	0.975627	0.0202974	0.93722	0.973767	0.986115	0.990087	.	.	.	.
chr10_48301548_48301598	CT	FRMPD2;MAPK8	intergenic	Colon, transverse	176	0.001341	0.103125	1.38911e-05	26.2645	0.00165071	cg15442244	48334117	32.544	0.9428	0.0268083	0.902669	0.935025	0.957886	0.972108	MAPK8	NM_001278547	5'UTR	.
chr16_22945806_22945855	GT	HS3ST2;USP31	intergenic	Lung	177	-0.010067	0.102565	1.38916e-05	26.2732	0.00157636	cg27315579	22944846	0.9845	0.963708	0.0578686	0.956317	0.968123	0.979265	0.984304	.	.	.	N_Shelf
chr17_74296311_74296400	AG	DNAI2	intronic	Colon, transverse	176	-0.000845	0.103122	1.38946e-05	26.2711	0.00165099	cg07092838	74252040	44.3155	0.789134	0.0573304	0.702198	0.745691	0.832346	0.88953	TTYH2;TTYH2	NM_052869;NM_032646	Body;Body	.
chr2_74922413_74922459	ATCCC	LINC01291	ncRNA_intronic	Colon, transverse	176	0.010917	0.103122	1.38953e-05	26.2723	0.00165099	cg23692114	74927746	5.31	0.680203	0.0731027	0.554913	0.625076	0.733172	0.789215	LINC01291	NR_125792	Body	.
chr6_136935495_136935523	TG	SLC35D3;NHEG1	intergenic	Lung	177	-0.010034	0.102562	1.38956e-05	26.2808	0.00157672	cg14260073	136923543	11.966	0.170015	0.0468185	0.0985817	0.134022	0.199187	0.246732	SLC35D3	NM_001008783	Body	Island
chr16_67980836_67980871	ATTTC	DPEP3	upstream	Lung	177	0.004973	0.102555	1.39059e-05	26.3002	0.00157779	cg08039193	67967254	13.5995	0.251951	0.0392932	0.197646	0.225344	0.271888	0.321272	SLC12A4;SLC12A4;SLC12A4;SLC12A4	NM_001145964;NM_001145961;NM_001145962;NM_005072	TSS1500;Body;Body;Body	N_Shore
chr4_139657669_139657735	AAGA	SETD7;MGST2	intergenic	Lung	177	0.004351	0.102553	1.39089e-05	26.3059	0.00157804	cg26994377	139657915	0.213	0.288316	0.0680328	0.178484	0.245176	0.333523	0.39228	.	.	.	.
chr10_102612169_102612209	TG	SUFU	intronic	Colon, transverse	176	0.003111	0.103112	1.39095e-05	26.2993	0.00165259	cg27391127	102656162	43.973	0.87049	0.0468544	0.790441	0.842417	0.904689	0.939194	TRIM8	NM_030912	Body	N_Shore
chr16_10558478_10558506	GT	EMP2	intronic	Colon, transverse	176	0.00633	0.10311	1.39115e-05	26.303	0.00165272	cg01750261	10577985	19.493	0.135722	0.0587287	0.049708	0.0956432	0.172177	0.234044	EMP2	NM_001424	5'UTR	N_Shelf
chr4_99643739_99643793	AC	C4orf54	intronic	Ovary	122	-0.005976	0.146137	1.39179e-05	26.2673	0.00243155	cg10778915	99655453	11.687	0.381994	0.0924069	0.23305	0.314764	0.449672	0.527601	.	.	.	S_Shore
chr6_132758000_132758041	TTC	VNN2	intronic	Ovary	122	0.002948	0.146137	1.39183e-05	26.268	0.00243155	cg22852734	132798595	40.5745	0.0319647	0.0500881	0.0148687	0.0164979	0.0256494	0.0473163	C6orf192;C6orf192	NM_052831;NM_052831	5'UTR;1stExon	Island
chr4_11367037_11367110	GGAAG	CLNK;MIR572	intergenic	Colon, transverse	176	0.005073	0.103105	1.39193e-05	26.3178	0.00165354	cg25206536	11367383	0.3095	0.464406	0.121636	0.244771	0.398466	0.545528	0.635352	MIR572	NR_030298	TSS1500	N_Shore
chr7_2763191_2763231	AC	AMZ1;GNA12	intronic	Ovary	122	0.006386	0.146134	1.39213e-05	26.2735	0.00243184	cg11884933	2734780	28.431	0.386528	0.164095	0.127119	0.273162	0.478117	0.653225	GNA12	NM_007353	Body	N_Shore
chr7_124034315_124034364	TCCT	TMEM229A;LOC101928211	intergenic	Colon, transverse	176	0.003676	0.103102	1.39235e-05	26.3256	0.00165393	cg09787166	124033700	0.6395	0.143135	0.0452078	0.0666245	0.109437	0.176718	0.215823	TMEM229A	NM_001136002	TSS1500	S_Shore
chr6_32665096_32665139	GCCCCC	HLA-DQB1	intronic	Lung	177	-0.028072	0.102541	1.39255e-05	26.3372	0.00157958	cg09555323	32662009	3.1085	0.910575	0.0778314	0.757974	0.901086	0.955262	0.970181	HLA-DQB1	NM_002123	Body	N_Shelf
chr3_52518902_52518919	CCCGC	STAB1	intronic	Lung	177	-0.002546	0.102541	1.39258e-05	26.3378	0.00157958	cg11849564	52518670	0.2405	0.708828	0.0630222	0.605691	0.661875	0.756529	0.804037	STAB1	NM_015136	Body	N_Shore
chr12_21072089_21072119	TG	SLCO1B3-SLCO1B7;SLCO1B7	intronic	Prostate	95	0.011422	0.184601	1.39267e-05	26.1798	0.00556068	cg26357982	21046686	25.418	0.678179	0.127485	0.452712	0.585708	0.761388	0.87149	SLCO1B7	NM_001009562	Body	.
chr6_145288960_145289006	CA	UTRN;EPM2A	intergenic	Prostate	95	-0.017392	0.184597	1.39296e-05	26.1853	0.00556068	cg25291613	145247915	41.068	0.713131	0.105081	0.553207	0.63226	0.791704	0.864804	.	.	.	.
chr12_53664344_53664380	AAAT	ATP5MC2	downstream	Lung	177	-0.015348	0.102535	1.39333e-05	26.352	0.00158023	cg12097550	53675158	10.796	0.393326	0.0664157	0.270405	0.358473	0.438657	0.484307	ATP5G2;ATP5G2	NM_001002031;NM_005176	Body;Body	N_Shore
chr15_71365131_71365165	TG	THSD4	intronic	Lung	177	0.002167	0.102533	1.3936e-05	26.3572	0.00158045	cg11127535	71342241	22.907	0.871658	0.0395663	0.795658	0.849132	0.899337	0.930777	THSD4	NM_024817	Body	.
chr3_71496961_71496985	GT	FOXP1	intronic	Ovary	122	-0.001877	0.146118	1.39371e-05	26.3035	0.00243438	cg00898584	71544450	47.477	0.945718	0.0210135	0.907952	0.937032	0.959937	0.969739	FOXP1;FOXP1;FOXP1;FOXP1;FOXP1	NM_001244816;NM_001244808;NM_032682;NM_001244810;NM_001012505	TSS1500;5'UTR;5'UTR;5'UTR;5'UTR	.
chr9_92162103_92162152	AC	LINC00475;PRSS47	intergenic	Colon, transverse	176	0.005033	0.103089	1.39418e-05	26.3604	0.00165591	cg14605590	92138301	23.8265	0.212603	0.07184	0.0904953	0.16358	0.265469	0.331148	LOC100128076	NR_015444	Body	N_Shelf
chr2_39641502_39641532	CA	MAP4K3-DT;TMEM178A	intergenic	Lung	177	0.014274	0.102529	1.39421e-05	26.3687	0.00158105	cg18968196	39665362	23.845	0.139919	0.0441166	0.0755305	0.110588	0.162175	0.213416	TMEM178;TMEM178	NM_152390;NM_001167959	TSS1500;TSS200	N_Shore
chr12_68450842_68450860	CA	LINC02384	ncRNA_intronic	Colon, transverse	176	-0.004966	0.103088	1.39432e-05	26.3629	0.00165596	cg05041502	68456478	5.627	0.970726	0.0215948	0.951133	0.96675	0.979381	0.985963	.	.	.	.
chr11_2306046_2306070	TG	TSPAN32	intronic	Colon, transverse	176	0.002819	0.103082	1.3952e-05	26.3795	0.0016569	cg13592872	2301270	4.788	0.481134	0.0730335	0.377679	0.430161	0.524567	0.608826	C11orf21;TSPAN32;C11orf21	NR_024621;NM_139022;NM_001142946	Body;TSS1500;Body	.
chr2_127198186_127198214	AC	CYP27C1	intronic	Prostate	95	0.023981	0.184568	1.39541e-05	26.2312	0.00556926	cg07207670	127175908	22.292	0.565343	0.159853	0.309485	0.458682	0.653556	0.876337	.	.	.	.
chr2_51061373_51061415	AC	LOC730100	ncRNA_intronic	Lung	177	-0.007329	0.10252	1.39545e-05	26.3921	0.00158217	cg00345522	51033261	28.133	0.183155	0.0639926	0.0770343	0.143737	0.222349	0.294654	NRXN1;NRXN1	NM_001135659;NM_004801	TSS1500;TSS1500	.
chr1_225878885_225878923	AC	TMEM63A	intronic	Colon, transverse	176	-0.003481	0.103078	1.39566e-05	26.3883	0.00165735	cg25461122	225877625	1.279	0.366894	0.0868084	0.20611	0.321305	0.422142	0.502125	TMEM63A	NM_014698	5'UTR	.
chr1_206898164_206898186	AA	IL24	intronic	Ovary	122	-0.002206	0.146097	1.39583e-05	26.3435	0.00243763	cg23638122	206932748	34.573	0.963741	0.0458347	0.943727	0.960357	0.975586	0.984593	PIGR	NM_002644	Body	.
chr11_44721626_44721716	GT	CD82;TSPAN18	intergenic	Prostate	95	-0.001825	0.18456	1.39606e-05	26.2435	0.00557069	cg14414138	44735302	13.631	0.920774	0.0607347	0.809903	0.888446	0.963905	0.983035	.	.	.	.
chr6_2861250_2861330	TTC	SERPINB9P1	ncRNA_intronic	Lung	177	0.002612	0.102513	1.39648e-05	26.4117	0.00158315	cg20726195	2891914	30.624	0.776607	0.0619441	0.666709	0.738893	0.824958	0.862172	SERPINB9	NM_004155	Body	Island
chr1_182334522_182334574	TG	LINC01344;GLUL	intergenic	Lung	177	-0.006086	0.10251	1.39693e-05	26.4202	0.00158357	cg22114459	182340743	6.195	0.847206	0.0489126	0.774448	0.815791	0.881582	0.9176	.	.	.	.
chr16_900681_900731	TG	LMF1	intronic	Lung	177	-0.002484	0.102509	1.39707e-05	26.4227	0.00158362	cg06993367	932031	31.325	0.970558	0.0134478	0.9471	0.963603	0.979446	0.986315	LMF1	NM_022773	Body	S_Shore
chr2_3848136_3848176	TG	DCDC2C	downstream	Colon, transverse	176	-0.013972	0.103064	1.39761e-05	26.4251	0.00165945	cg17872867	3837588	10.568	0.743728	0.147524	0.524544	0.609589	0.886569	0.940238	DCDC2C	NM_001287444	Body	.
chr16_68486358_68486398	TG	SMPD3;ZFP90	intergenic	Prostate	95	0.010884	0.184541	1.39764e-05	26.2732	0.0055758	cg00475034	68467545	18.833	0.702741	0.0804229	0.541899	0.670185	0.744859	0.812335	.	.	.	.
chr17_43578734_43578762	AC	ETV4;MEOX1	intergenic	Lung	177	0.005589	0.102504	1.39783e-05	26.4371	0.00158439	cg20729171	43530537	48.211	0.0658699	0.0361659	0.0299122	0.0417217	0.0816124	0.128428	ETV4;ETV4;ETV4;ETV4;ETV4	NM_001261439;NM_001261438;NM_001261437;NM_001986;NM_001079675	TSS200;Body;Body;Body;Body	.
chr5_180794411_180794427	TA	MGAT1	intronic	Colon, transverse	165	0.008649	0.109637	1.39848e-05	26.4415	0.00166031	cg07137934	180803911	9.492	0.316768	0.0877826	0.170771	0.256633	0.377615	0.451325	MGAT1;MGAT1;MGAT1;MGAT1;MGAT1	NM_001114618;NM_001114620;NM_002406;NM_001114617;NM_001114619	5'UTR;TSS200;TSS1500;5'UTR;TSS200	S_Shore
chr2_226427378_226427400	TG	LOC646736;MIR5702	intergenic	Colon, transverse	176	0.019674	0.103058	1.3985e-05	26.442	0.00166031	cg18864124	226424147	3.242	0.729398	0.164902	0.388286	0.649148	0.859451	0.938525	.	.	.	.
chr8_22887089_22887117	GT	LOC101929237	ncRNA_exonic	Colon, transverse	176	0.015721	0.103056	1.39881e-05	26.4479	0.00166057	cg15854394	22912317	25.214	0.656089	0.0659677	0.536337	0.622103	0.700422	0.743964	PEBP4	NM_144962	Body	.
chr5_149732045_149732077	GT	PPARGC1B	intronic	Colon, transverse	176	-0.006464	0.103055	1.39891e-05	26.4497	0.00166058	cg27587439	149760161	28.1	0.454539	0.0645645	0.32523	0.417814	0.499448	0.540004	PPARGC1B;PPARGC1B	NM_133263;NM_001172698	Body;Body	.
chr3_194664920_194664948	AAAT	LSG1	intronic	Lung	177	0.009486	0.102496	1.39897e-05	26.4587	0.00158544	cg25152694	194632797	32.137	0.342094	0.0480274	0.272958	0.311426	0.369886	0.426709	TMEM44;TMEM44;TMEM44;TMEM44	NM_001166305;NM_138399;NM_001011655;NM_001166306	Body;Body;Body;Body	S_Shore
chr12_9947835_9947865	GT	CLEC12A-AS1	downstream	Lung	177	-0.038704	0.102495	1.399e-05	26.4594	0.00158544	cg13944507	9943513	4.337	0.654778	0.125603	0.42078	0.599199	0.735983	0.803569	.	.	.	.
chr22_41545583_41545603	TTTG	POLR3H	upstream	Prostate	95	0.032965	0.184524	1.39906e-05	26.2999	0.00558029	cg13571020	41565949	20.356	0.722791	0.0770365	0.610785	0.671937	0.770178	0.849711	CSDC2	NM_014460	5'UTR	.
chr10_86972848_86972879	AC	AGAP11	intronic	Ovary	122	-0.012408	0.146065	1.39919e-05	26.4069	0.00244282	cg08930759	86969190	3.6735	0.249199	0.0749696	0.13324	0.205626	0.295436	0.384524	ADIRF	NM_006829	Body	S_Shore
chr21_45667075_45667107	TTCT	PCBP3	intronic	Colon, transverse	175	-0.008872	0.103618	1.39922e-05	26.4556	0.00166085	cg13200482	45644548	22.543	0.62744	0.0868998	0.489053	0.578487	0.688733	0.750319	.	.	.	S_Shore
chr16_11966977_11967017	ATTT	TNFRSF17	intronic	Lung	177	-0.010577	0.102493	1.39934e-05	26.4658	0.00158573	cg10465465	11956397	10.6	0.810037	0.051977	0.722975	0.773948	0.846307	0.889553	.	.	.	.
chr12_130342155_130342191	GT	PIWIL1	intronic	Ovary	122	-0.029575	0.146058	1.39983e-05	26.419	0.00244371	cg27630820	130337749	4.424	0.602483	0.167919	0.34602	0.4897	0.716451	0.92889	PIWIL1;PIWIL1	NM_001190971;NM_004764	TSS200;TSS200	N_Shore
chr16_89489210_89489268	AC	ANKRD11	intronic	Colon, transverse	176	-0.003861	0.103047	1.4001e-05	26.4722	0.00166178	cg02627286	89524175	34.936	0.952272	0.0345617	0.911638	0.942205	0.969634	0.979888	SPG7;SPG7	NM_003119;NM_199367	Body;Body	S_Shore
chr20_35438824_35438912	GT	GDF5	intronic	Lung	177	-0.019119	0.102484	1.40058e-05	26.4892	0.00158703	cg14752227	35412678	26.19	0.87952	0.128955	0.605053	0.809822	0.980955	0.987714	UQCC;UQCC	NM_018244;NM_199487	TSS1500;TSS1500	.
chr13_113506558_113506580	GT	TMCO3	intronic	Ovary	122	0.040859	0.146051	1.40063e-05	26.4341	0.00244443	cg10910337	113538505	31.936	0.537541	0.16056	0.30461	0.433317	0.633986	0.783817	TMCO3	NM_017905	Body	N_Shelf
chr8_143516525_143516567	CA	ZC3H3	intronic	Lung	177	0.0043	0.102482	1.40087e-05	26.4947	0.00158727	cg14650228	143491340	25.206	0.920199	0.0602332	0.80115	0.899742	0.961194	0.977078	ZC3H3	NM_015117	Body	S_Shelf
chr15_89858445_89858562	AAAG	AP3S2;ARPIN-AP3S2	intronic	Colon, transverse	176	-0.004778	0.103037	1.40151e-05	26.4989	0.00166335	cg21576154	89894659	36.1555	0.187681	0.0646255	0.0868403	0.140601	0.225717	0.305463	AP3S2;AP3S2	NR_023361;NM_005829	TSS1500;TSS1500	S_Shore
chr11_95150444_95150482	GT	LOC101929295	upstream	Prostate	95	0.015234	0.184493	1.40163e-05	26.3482	0.00558542	cg02877698	95153544	3.081	0.62154	0.130304	0.378556	0.534692	0.701583	0.807068	LOC101929295	NR_110303	Body	S_Shore
chr8_143952181_143952209	AC	PLEC	intronic	Prostate	95	0.006666	0.18449	1.40183e-05	26.352	0.00558542	cg04892187	143966461	14.266	0.86057	0.0556099	0.763476	0.828527	0.89991	0.935348	PLEC1;PLEC1	NM_000445;NM_201378	Body;Body	.
chr12_53664344_53664380	AAAT	ATP5MC2	downstream	Ovary	122	0.031427	0.146039	1.40183e-05	26.4567	0.0024463	cg09597070	53695188	30.826	0.402102	0.095039	0.2401	0.354002	0.462921	0.560625	.	.	.	N_Shore
chr17_50554885_50554929	TG	SPATA20	intronic	Ovary	122	-0.004525	0.146037	1.40203e-05	26.4605	0.00244643	cg12653738	50563977	9.07	0.681621	0.110095	0.502758	0.601152	0.773406	0.859046	CACNA1G;CACNA1G;CACNA1G;CACNA1G;CACNA1G;CACNA1G;CACNA1G;CACNA1G;CACNA1G;CACNA1G;CACNA1G;CACNA1G;CACNA1G;CACNA1G;CACNA1G;CACNA1G;CACNA1G;CACNA1G;CACNA1G;CACNA1G;CACNA1G;CACNA1G;CACNA1G;CACNA1G;CACNA1G;CACNA1G;CACNA1G;CACNA1G;CACNA1G;CACNA1G;CACNA1G;CACNA1G;CACNA1G	NR_046054;NR_046058;NR_046057;NR_046056;NR_046055;NM_001256329;NM_001256327;NM_001256325;NM_001256330;NM_001256331;NM_001256332;NM_001256324;NM_198380;NM_198379;NM_198378;NM_198377;NM_198376;NM_018896;NM_198385;NM_198387;NM_001256333;NM_001256359;NM_198384;NM_001256328;NM_001256334;NM_198396;NM_198388;NM_198382;NM_001256361;NM_198386;NM_001256326;NM_001256360;NM_198383	Body;Body;Body;Body;Body;Body;Body;Body;Body;Body;Body;Body;Body;Body;Body;Body;Body;Body;Body;Body;Body;Body;Body;Body;Body;Body;Body;Body;Body;Body;Body;Body;Body	S_Shelf
chr2_51032510_51032552	AG	NRXN1	UTR5	Colon, transverse	176	-0.004553	0.103033	1.4021e-05	26.5101	0.00166385	cg05495351	51032555	0.024	0.139748	0.0896068	0.0299348	0.0744674	0.191522	0.302777	NRXN1;NRXN1	NM_004801;NM_001135659	TSS200;TSS200	.
chr12_3490675_3490719	AG	THCAT155	ncRNA_intronic	Colon, transverse	176	0.006594	0.103029	1.40262e-05	26.5199	0.00166436	cg10104252	3454733	35.964	0.52172	0.105472	0.32517	0.447475	0.596609	0.654405	.	.	.	.
chr11_10310649_10310681	AG	CAND1.11	ncRNA_intronic	Lung	177	-0.011251	0.10247	1.40264e-05	26.5282	0.00158909	cg23744638	10302355	8.31	0.491257	0.0777431	0.385311	0.438956	0.545369	0.625848	.	.	.	N_Shore
chr17_50565090_50565170	AC	CACNA1G	intronic	Ovary	122	-0.115999	0.146029	1.40282e-05	26.4753	0.00244756	cg00986825	50537064	28.066	0.879553	0.138725	0.436014	0.885485	0.943449	0.955786	EPN3	NM_017957	Body	Island
chr7_2810901_2810921	AAAG	GNA12	intronic	Colon, transverse	176	-0.03526	0.103025	1.40315e-05	26.5298	0.00166488	cg12444411	2762920	47.991	0.569479	0.151411	0.311198	0.479468	0.659966	0.802164	GNA12	NM_007353	Body	Island
chr3_44962495_44962543	GAAG	ZDHHC3	intronic	Ovary	122	0.019124	0.146025	1.40331e-05	26.4847	0.00244798	cg01610067	44971285	8.766	0.692084	0.0844975	0.547672	0.635048	0.746718	0.810347	ZDHHC3;ZDHHC3	NM_001135179;NM_016598	5'UTR;5'UTR	.
chr19_13845099_13845135	CA	LOC284454;MIR181C	intergenic	Colon, transverse	176	-0.007649	0.103022	1.40362e-05	26.5388	0.00166533	cg26369839	13827704	17.413	0.513522	0.103128	0.336167	0.443937	0.578883	0.679624	ZSWIM4	NM_023072	Body	N_Shelf
chr10_3287926_3287979	GT	LOC105376353;LOC105376360	intergenic	Ovary	122	-0.006024	0.146019	1.40387e-05	26.4952	0.00244805	cg26191422	3239611	48.3415	0.260736	0.0667068	0.20078	0.225254	0.276253	0.375104	.	.	.	.
chr7_38406700_38406776	TC	AMPH	intronic	Ovary	122	-0.006044	0.146015	1.40427e-05	26.5028	0.00244852	cg18525815	38406972	0.234	0.787371	0.0818207	0.639777	0.736162	0.851018	0.905516	AMPH;AMPH	NM_001635;NM_139316	Body;Body	.
chr10_92837097_92837136	AC	EXOC6	intronic	Colon, transverse	176	0.042701	0.103014	1.40479e-05	26.5609	0.00166662	cg06299715	92839510	2.3935	0.617843	0.159738	0.356521	0.538039	0.732931	0.817444	EXOC6	NM_001013848	Body	.
chr1_32982542_32982572	AAC	RNF19B;AK2	intergenic	Ovary	122	0.043969	0.146009	1.40492e-05	26.5151	0.00244943	cg04906435	32961206	21.351	0.28589	0.132738	0.109854	0.18709	0.37666	0.522846	RNF19B;RNF19B;RNF19B	NM_001300826;NM_153341;NM_001127361	Body;Body;Body	N_Shelf
chr3_179315959_179316003	TG	KCNMB3;ZNF639	intergenic	Colon, transverse	176	0.003721	0.103012	1.40502e-05	26.5653	0.00166679	cg26367031	179266959	49.022	0.799202	0.0531662	0.719332	0.765604	0.841342	0.882128	KCNMB3;KCNMB3;KCNMB3;KCNMB3	NM_171828;NM_001163677;NM_001163677;NM_171828	5'UTR;5'UTR;1stExon;1stExon	.
chr19_48897948_48897984	TTAT	TULP2	intronic	Prostate	95	-0.013696	0.184452	1.40503e-05	26.4121	0.00559578	cg19265998	48900837	2.871	0.158142	0.0449472	0.0927773	0.13323	0.176403	0.216555	NUCB1	NM_006184	1stExon	S_Shore
chr15_93204238_93204337	AG	RGMA;LOC105370980	intergenic	Lung	177	0.000657	0.102452	1.40527e-05	26.5779	0.00159178	cg01959025	93205940	1.6525	0.965773	0.0238519	0.94273	0.960997	0.977519	0.982688	.	.	.	.
chr19_16895928_16895946	GC	CPAMD8	intronic	Ovary	122	0.035216	0.146003	1.40554e-05	26.5267	0.00245027	cg13682152	16885375	10.562	0.500218	0.099307	0.330632	0.435605	0.587608	0.660486	.	.	.	.
chr9_110913554_110913568	TA	LPAR1	intronic	Ovary	122	-0.022573	0.146001	1.40569e-05	26.5296	0.00245032	cg06921992	110912964	0.597	0.783558	0.113927	0.593291	0.685905	0.871999	0.923039	LPAR1;LPAR1	NM_001401;NM_057159	Body;Body	.
chr14_99271301_99271337	CGC	BCL11B	UTR5	Colon, transverse	170	-0.012326	0.106491	1.40607e-05	26.5851	0.00166772	cg11753157	99267681	3.638	0.82182	0.0733207	0.707257	0.774712	0.864354	0.932912	BCL11B;BCL11B	NM_022898;NM_138576	Body;Body	N_Shelf
chr8_140594825_140594853	TG	AGO2	intronic	Lung	177	0.002107	0.102445	1.40619e-05	26.5952	0.00159272	cg02733994	140590092	4.747	0.956059	0.0243968	0.904034	0.94556	0.973567	0.982663	EIF2C2;EIF2C2	NM_012154;NM_001164623	Body;Body	.
chr8_123157719_123157741	CA	TBC1D31	intronic	Lung	177	0.002947	0.102443	1.40654e-05	26.6019	0.00159302	cg09881808	123178241	20.511	0.96421	0.0147201	0.940165	0.956258	0.974098	0.984751	FAM83A;FAM83A	NM_032899;NM_207006	TSS1500;TSS1500	.
chr14_56181840_56181872	TG	PELI2	intronic	Lung	177	-0.004128	0.102435	1.40772e-05	26.6242	0.00159426	cg17478690	56205261	23.405	0.841044	0.0280268	0.792776	0.822482	0.85947	0.880487	PELI2	NM_021255	Body	.
chr19_1179966_1180115	TTTC	SBNO2;STK11	intergenic	Colon, transverse	176	0.00486	0.102993	1.40775e-05	26.6169	0.00166957	cg11070651	1175077	4.9635	0.871276	0.0571674	0.774726	0.838884	0.915301	0.948579	SBNO2	NM_014963	TSS1500	S_Shore
chr6_138803317_138803343	AC	ECT2L	intronic	Colon, transverse	176	-0.017175	0.102992	1.40793e-05	26.6203	0.00166961	cg20903160	138796137	7.193	0.389893	0.0718316	0.254256	0.349204	0.440313	0.50367	.	.	.	Island
chr3_15498469_15498485	CA	COLQ	intronic	Ovary	122	0.01566	0.145978	1.40811e-05	26.5752	0.00245408	cg20950633	15498630	0.153	0.774482	0.065969	0.648357	0.738515	0.8187	0.875721	COLQ;COLQ;COLQ;COLQ	NM_080539;NM_080538;NM_005677;NM_080538	Body;1stExon;Body;5'UTR	.
chr6_41109069_41109127	TC	ADCY10P1	ncRNA_exonic	Lung	177	0.002724	0.10243	1.4083e-05	26.6353	0.00159473	cg15637826	41059677	49.421	0.909052	0.04619	0.832038	0.882844	0.943228	0.967707	APOBEC2	NM_006789	Body	.
chr2_105711934_105711972	GT	LOC285000;NCK2	intergenic	Colon, transverse	176	-0.004394	0.102988	1.40855e-05	26.632	0.00167024	cg14131038	105744252	32.299	0.262302	0.0827079	0.142068	0.207697	0.310787	0.40095	NCK2;NCK2	NM_001004722;NM_003581	TSS1500;TSS1500	N_Shore
chr7_65038264_65038312	GCG	CCT6P3	upstream	Lung	173	-0.007946	0.104697	1.40909e-05	26.6501	0.00159553	cg24247132	64998264	40.024	0.612774	0.0954072	0.474163	0.540039	0.670473	0.785249	.	.	.	.
chr1_231577478_231577518	TTAT	TSNAX-DISC1	ncRNA_intronic	Colon, transverse	175	0.006655	0.103546	1.40942e-05	26.6484	0.00167106	cg00346898	231625975	48.477	0.317462	0.0771352	0.189304	0.260573	0.370443	0.440622	TSNAX-DISC1;DISC1;DISC1;DISC1;DISC1;TSNAX-DISC1;DISC1;DISC1;TSNAX-DISC1;DISC1;TSNAX-DISC1;DISC1;DISC1;TSNAX-DISC1;DISC1;DISC1;DISC1;DISC1;DISC1;DISC1;DISC1;DISC1;DISC1;TSNAX-DISC1;TSNAX-DISC1;DISC1;DISC1;DISC1;TSNAX-DISC1;DISC1;DISC1	NR_028394;NM_001164556;NM_001164538;NM_018662;NM_001164555;NR_028397;NM_001164554;NM_001164552;NR_028393;NM_001164537;NR_028400;NM_001164551;NM_001164539;NR_028398;NM_001164540;NM_001164542;NM_001164548;NM_001012959;NM_001164547;NM_001164550;NM_001164546;NM_001012957;NM_001012958;NR_028399;NR_028395;NM_001164545;NM_001164549;NM_001164544;NR_028396;NM_001164553;NM_001164541	Body;TSS1500;TSS1500;TSS1500;TSS1500;Body;TSS1500;TSS1500;Body;TSS1500;Body;TSS1500;TSS1500;Body;TSS1500;TSS1500;TSS1500;TSS1500;TSS1500;TSS1500;TSS1500;TSS1500;TSS1500;Body;Body;TSS1500;TSS1500;TSS1500;Body;TSS1500;TSS1500	N_Shore
chr8_143268838_143268859	TGC	GLI4	intronic	Prostate	95	-0.01141	0.184398	1.40958e-05	26.4976	0.0056117	cg00949715	143231402	37.4465	0.747198	0.0931104	0.616093	0.678714	0.800226	0.91941	.	.	.	S_Shore
chr17_17821152_17821174	AC	SREBF1	intronic	Prostate	95	-0.011987	0.184397	1.40962e-05	26.4984	0.0056117	cg23155675	17818520	2.643	0.753541	0.059313	0.647122	0.711475	0.789049	0.83788	SREBF1;SREBF1	NM_004176;NM_001005291	Body;Body	.
chr11_118251078_118251118	GT	MPZL3	intronic	Ovary	122	0.006408	0.145961	1.40987e-05	26.6084	0.00245624	cg26487031	118264086	12.988	0.0729731	0.0390033	0.0262017	0.0412014	0.0933288	0.15098	MPZL2;MPZL2	NM_005797;NM_144765	Body;Body	.
chr1_33364390_33364424	CA	PHC2	intronic	Prostate	95	-0.00588	0.184393	1.40993e-05	26.5043	0.00561176	cg03851648	33359287	5.12	0.929086	0.0553797	0.802535	0.905792	0.969444	0.982412	PHC2;LOC101929464	NM_198040;NR_125978	Body;Body	.
chr14_24354175_24354272	CCTC	RIPK3;NFATC4	intergenic	Lung	177	-0.004228	0.102417	1.41024e-05	26.6719	0.00159674	cg22990158	24332944	21.2795	0.262262	0.0439271	0.190508	0.235376	0.290747	0.334217	ADCY4	NM_139247	Body	Island
chr5_40426413_40426465	AAGG	LINC00603;PTGER4	intergenic	Prostate	95	-0.01083	0.184389	1.41028e-05	26.5109	0.00561195	cg25718284	40437811	11.372	0.844824	0.0939088	0.678388	0.803387	0.916182	0.956454	.	.	.	.
chr2_198846567_198846601	TG	LINC01923;SATB2	intergenic	Ovary	121	0.006335	0.147093	1.41031e-05	26.6167	0.00245678	cg07791547	198877493	30.909	0.669511	0.116953	0.479277	0.581368	0.759081	0.845605	.	.	.	.
chr13_91384839_91384893	AG	MIR17HG;GPC5	intergenic	Prostate	95	0.011261	0.184383	1.41077e-05	26.52	0.00561256	cg13464323	91405192	20.326	0.791516	0.099844	0.598408	0.731953	0.870262	0.935608	GPC5	NM_004466	Body	.
chr3_109003391_109003430	CA	MORC1	intronic	Ovary	122	0.003093	0.14595	1.41099e-05	26.6296	0.00245774	cg03265213	109019235	15.8245	0.91358	0.0410605	0.86437	0.898242	0.938334	0.96104	MORC1	NM_014429	Body	.
chr11_86925295_86925331	GT	OR7E2P;FZD4	intergenic	Prostate	95	0.016279	0.18438	1.41103e-05	26.525	0.00561256	cg10453532	86925037	0.276	0.415524	0.100054	0.28586	0.340844	0.475485	0.584712	PRSS23;PRSS23;PRSS23	NR_120593;NR_120592;NR_120591	Body;Body;Body	.
chr17_76182451_76182481	TG	RNF157	intronic	Colon, transverse	176	-0.011717	0.102966	1.41164e-05	26.6904	0.00167359	cg09101605	76140012	42.454	0.41132	0.0672936	0.300905	0.367818	0.450055	0.514109	FOXJ1;RNF157-AS1	NM_001454;NR_040017	Body;TSS1500	Island
chr8_10672385_10672421	GT	C8orf74	upstream	Prostate	95	0.00819	0.184367	1.41214e-05	26.5458	0.00561579	cg15816503	10672543	0.14	0.309336	0.0746075	0.198782	0.256931	0.364266	0.429992	C8orf74	NM_001040032	TSS200	.
chr7_148283255_148283334	AAAG	CNTNAP2	intronic	Colon, transverse	176	-0.004674	0.102961	1.41233e-05	26.7035	0.0016743	cg19796617	148286339	3.0445	0.131015	0.0892612	0.0445613	0.0638326	0.169969	0.294892	CNTNAP2;MIR548T	NM_014141;NR_036093	Body;Body	.
chr8_142632097_142632129	AC	ARC;LOC101928087	intergenic	Ovary	122	-0.005716	0.145935	1.41256e-05	26.6593	0.00245998	cg00409260	142668818	36.705	0.846846	0.0500487	0.759541	0.814676	0.888308	0.92077	JRK;JRK	NM_001077527;NM_003724	5'UTR;5'UTR	N_Shore
chr1_160995747_160995773	CA	F11R	UTR3	Ovary	122	0.015675	0.145934	1.41267e-05	26.6613	0.00245998	cg20690706	160973033	22.727	0.897765	0.0376767	0.836356	0.870854	0.926534	0.954736	.	.	.	.
chr19_18024108_18024130	TG	ARRDC2;IL12RB1	intergenic	Lung	177	-0.012203	0.102397	1.41307e-05	26.7253	0.00159975	cg12578588	18021466	2.653	0.233347	0.045509	0.159123	0.201607	0.26901	0.309292	.	.	.	.
chr16_69408104_69408144	TTAT	TERF2;CYB5B	intergenic	Colon, transverse	176	-0.017359	0.10295	1.41395e-05	26.7341	0.00167612	cg02630590	69412435	4.311	0.819641	0.0405614	0.749858	0.789695	0.85133	0.879286	.	.	.	.
chr17_68935262_68935292	TG	ABCA8	intronic	Colon, transverse	174	-0.01232	0.104082	1.4145e-05	26.7445	0.00167666	cg11295001	68942120	6.843	0.855943	0.0969115	0.663729	0.801137	0.932248	0.96271	ABCA8;ABCA8;ABCA8	NM_001288986;NM_007168;NM_001288985	5'UTR;5'UTR;5'UTR	.
chr1_212474084_212474110	AG	NENF;LINC01740	intergenic	Lung	177	0.034936	0.102387	1.4146e-05	26.7544	0.00160139	cg00909806	212515420	41.323	0.324338	0.10168	0.200778	0.249257	0.40843	0.486232	.	.	.	S_Shore
chr8_27593372_27593427	GTTAC	EPHX2;CLU	intergenic	Ovary	122	0.011894	0.145915	1.41468e-05	26.6992	0.00246257	cg21867571	27611317	17.9175	0.417556	0.0774234	0.299099	0.376092	0.463918	0.532123	CLU;MIR6843;CLU;CLU	NM_001831;NR_106902;NR_038335;NR_045494	5'UTR;TSS1500;Body;Body	N_Shelf
chr16_55486347_55486389	TG	MMP2	intronic	Lung	177	0.002114	0.102382	1.41531e-05	26.7678	0.0016021	cg03471593	55508756	22.388	0.772558	0.0508334	0.685432	0.740917	0.807632	0.855843	LPCAT2	NM_017839	TSS1500	N_Shore
chr11_43553797_43553855	GT	TTC17;MIR670	intergenic	Colon, transverse	176	0.004388	0.102939	1.41546e-05	26.7626	0.00167769	cg18514644	43568437	14.611	0.134562	0.0478802	0.0648149	0.103181	0.162355	0.223743	MIR670HG	NR_131246	TSS1500	.
chr5_112877981_112878022	TG	REEP5	UTR3	Ovary	122	0.005853	0.145907	1.41547e-05	26.7141	0.00246349	cg19101127	112861000	17.0015	0.107541	0.0621	0.0378579	0.0630597	0.129662	0.233631	SRP19;SRP19;SRP19;SRP19;SRP19	NM_003135;NM_001204196;NM_001204194;NM_001204193;NM_001204199	TSS200;TSS200;TSS200;TSS200;TSS200	N_Shore
chr22_48702128_48702140	GT	TAFA5	intronic	Colon, transverse	176	0.012229	0.102938	1.4156e-05	26.7653	0.00167776	cg23700928	48690960	11.174	0.833608	0.0603948	0.740323	0.795766	0.872688	0.944824	FAM19A5;FAM19A5	NM_001082967;NM_015381	Body;Body	N_Shore
chr5_140648007_140648060	GT	IK	intronic	Lung	177	0.00082	0.102378	1.41578e-05	26.7767	0.00160253	cg18004175	140648005	0.0285	0.0325714	0.0102697	0.0210919	0.0262592	0.0360659	0.0497881	IK;NDUFA2	NM_006083;NM_002488	Body;TSS1500	S_Shore
chr14_74553923_74553965	GT	LTBP2	intronic	Lung	177	0.004522	0.102378	1.41587e-05	26.7784	0.00160254	cg08375914	74568149	14.205	0.852993	0.0470292	0.769565	0.830477	0.886522	0.916685	LTBP2	NM_000428	Body	.
chr19_46406947_46406975	AAAC	PPP5C;CCDC8	intergenic	Colon, transverse	176	0.010656	0.102936	1.41596e-05	26.7721	0.00167808	cg25987744	46413331	6.37	0.247775	0.0811945	0.0952106	0.200089	0.303204	0.378771	CCDC8;CCDC8	NM_032040;NM_032040	1stExon;5'UTR	Island
chr10_89245_89284	CA	TUBB8;ZMYND11	intergenic	Colon, transverse	176	0.023032	0.102933	1.41632e-05	26.7789	0.0016784	cg26448016	49349	39.9155	0.893515	0.0546382	0.794406	0.863124	0.932394	0.955486	TUBB8;TUBB8	NM_177987;NM_001164154	TSS200;5'UTR	Island
chr1_67763090_67763120	GA	GNG12	intronic	Colon, transverse	176	0.001068	0.102928	1.41703e-05	26.7924	0.00167899	cg11209521	67743472	19.633	0.971653	0.0251561	0.95632	0.969142	0.980894	0.985897	GNG12	NM_018841	5'UTR	.
chr8_48381329_48381369	TTTC	UBE2V2;LOC101929268	intergenic	Colon, transverse	176	-0.006417	0.102928	1.41713e-05	26.7941	0.00167899	cg27637617	48381040	0.309	0.252154	0.0827993	0.134119	0.186754	0.298663	0.408993	.	.	.	S_Shore
chr10_27243092_27243128	CA	ACBD5	upstream	Colon, transverse	176	0.003775	0.102927	1.41718e-05	26.7951	0.00167899	cg15469871	27252489	9.379	0.346773	0.11011	0.182188	0.257152	0.430981	0.526036	LOC387646	NR_003525	TSS200	Island
chr14_70725830_70725850	CA	MAP3K9	UTR3	Lung	177	-0.007247	0.102368	1.41726e-05	26.8046	0.00160401	cg27108984	70727358	1.518	0.973509	0.0157	0.942641	0.968281	0.983963	0.990055	.	.	.	.
chr6_29726559_29726583	TG	HLA-F	intronic	Colon, transverse	176	0.01908	0.102924	1.41763e-05	26.8037	0.00167943	cg20927242	29724234	2.337	0.0606788	0.0713372	0.00988028	0.0131076	0.0869075	0.208298	HLA-F;HLA-F;HLA-F	NM_001098478;NM_001098479;NM_018950	Body;Body;Body	Island
chr22_17216772_17216790	CA	ADA2	intronic	Colon, transverse	176	0.019845	0.102922	1.41797e-05	26.81	0.00167972	cg11210886	17222735	5.954	0.70219	0.0769195	0.564493	0.658241	0.7483	0.819356	CECR1	NM_001282227	TSS1500	.
chr14_63867719_63867784	AAAG	SYNE2	intronic	Colon, transverse	176	-0.029362	0.10292	1.41823e-05	26.815	0.00167993	cg10204058	63891843	24.0915	0.439295	0.13241	0.209127	0.355067	0.532811	0.649599	SYNE2;SYNE2	NM_015180;NM_182914	5'UTR;5'UTR	.
chr22_36214791_36214837	TG	APOL4;APOL2	intergenic	Prostate	95	-0.006917	0.184293	1.41833e-05	26.6623	0.00563565	cg07115081	36233404	18.59	0.211403	0.0714216	0.114559	0.162618	0.251422	0.318047	APOL2;APOL2;APOL2;APOL2	NM_145637;NM_030882;NM_030882;NM_145637	ExonBnd;ExonBnd;5'UTR;5'UTR	.
chr4_8206832_8206868	GT	SH3TC1	intronic	Ovary	122	-0.025583	0.145878	1.41845e-05	26.7703	0.00246845	cg18966920	8204848	2.002	0.953813	0.0740716	0.939809	0.95871	0.973629	0.981566	SH3TC1	NM_018986	5'UTR	.
chr11_128612874_128612910	GT	ETS1;LOC101929538	intergenic	Lung	177	-0.006078	0.102359	1.41855e-05	26.8291	0.00160528	cg09879334	128611215	1.677	0.56098	0.0713716	0.442772	0.51919	0.610871	0.674696	.	.	.	.
chr2_43427503_43427535	TG	THADA	intronic	Ovary	122	-0.013608	0.145874	1.41886e-05	26.7781	0.00246848	cg03647861	43469224	41.705	0.406777	0.110621	0.248884	0.335068	0.470908	0.588827	THADA;THADA	NM_022065;NM_001083953	Body;Body	.
chr16_72026959_72027009	TG	DHODH	UTR3	Lung	177	-0.003272	0.102357	1.41887e-05	26.8352	0.00160555	cg16579770	72025039	1.945	0.936764	0.025477	0.890515	0.925219	0.953088	0.968453	DHODH	NM_001361	3'UTR	.
chr19_17246432_17246472	AC	NR2F6;USHBP1	intergenic	Lung	177	0.005332	0.102356	1.41898e-05	26.8371	0.00160557	cg19737225	17281511	35.059	0.337982	0.0724826	0.223512	0.286568	0.387673	0.459124	ANKLE1	NM_152363	TSS200	N_Shore
chr14_41604614_41604650	AC	LINC02315;LRFN5	intergenic	Lung	177	-0.007138	0.102355	1.41914e-05	26.8402	0.00160566	cg06906827	41604870	0.238	0.113345	0.0382173	0.0595978	0.0822356	0.142311	0.177493	.	.	.	N_Shore
chr10_69424419_69424457	AC	TACR2;TSPAN15	intergenic	Ovary	122	0.004194	0.145868	1.4195e-05	26.7901	0.00246936	cg01110668	69458830	34.392	0.953735	0.0280579	0.915629	0.946506	0.969588	0.980527	TSPAN15	NM_012339	Body	.
chr20_2854238_2854264	AC	VPS16	intronic	Colon, transverse	176	-0.003826	0.10291	1.41972e-05	26.8431	0.00168137	cg22071067	2821661	32.59	0.166278	0.051201	0.0820317	0.131465	0.19837	0.254992	.	.	.	S_Shore
chr19_7957323_7957362	AG	TIMM44;ELAVL1	intergenic	Lung	177	-0.00213	0.102351	1.41976e-05	26.8519	0.00160617	cg12925745	7955973	1.3695	0.54671	0.0576292	0.446591	0.507008	0.589092	0.628333	.	.	.	.
chr1_42311650_42311678	AGT	FOXJ3	intronic	Lung	177	0.005743	0.10235	1.41985e-05	26.8536	0.00160618	cg15485574	42315605	3.941	0.836034	0.068227	0.711091	0.791128	0.883404	0.940006	FOXJ3;FOXJ3;FOXJ3;FOXJ3	NM_001198851;NM_001198852;NM_014947;NM_001198850	5'UTR;5'UTR;5'UTR;5'UTR	.
chr14_104820654_104820688	TG	LINC00638	upstream	Colon, transverse	176	0.00977	0.102908	1.41991e-05	26.8468	0.00168139	cg04882580	104857401	36.73	0.677086	0.0643379	0.579711	0.636828	0.718588	0.763009	.	.	.	.
chr7_44094833_44094863	GA	POLM;AEBP1	intergenic	Prostate	95	-0.006868	0.184272	1.42015e-05	26.6963	0.00564166	cg12399411	44094833	0.015	0.175026	0.101705	0.0693911	0.106993	0.222069	0.324473	.	.	.	.
chr11_65642901_65642929	TTTA	SIPA1	intronic	Ovary	122	-0.016088	0.145858	1.42057e-05	26.8104	0.00247078	cg15976910	65599838	43.077	0.589186	0.0558694	0.507278	0.555267	0.617867	0.690359	MAP3K11	NM_002419	Body	S_Shore
chr2_113287445_113287483	GT	PAX8;CBWD2	intergenic	Lung	177	-0.010158	0.102341	1.42122e-05	26.8796	0.00160763	cg06675538	113275913	11.551	0.2822	0.10055	0.113332	0.219435	0.353092	0.444891	PAX8;PAX8;PAX8;PAX8;PAX8;LOC440839	NM_003466;NM_013951;NM_013953;NM_013992;NM_013952;NR_029399	Body;Body;Body;Body;Body;Body	Island
chr7_1023624_1023678	AC	C7orf50	intronic	Prostate	95	-0.00145	0.184255	1.42158e-05	26.7232	0.00564496	cg22444338	1014813	8.838	0.950742	0.0198747	0.915982	0.935182	0.966865	0.978612	C7orf50;C7orf50;C7orf50	NM_001134395;NM_032350;NM_001134396	Body;Body;Body	S_Shore
chr21_33045490_33045583	AAAG	OLIG2;LINC00945	intergenic	Prostate	95	0.003588	0.18425	1.42198e-05	26.7308	0.00564537	cg04836472	33033689	11.8475	0.233549	0.0610185	0.146835	0.196253	0.266298	0.348024	.	.	.	Island
chr19_14522683_14522731	AC	DNAJB1	intronic	Colon, transverse	176	-0.008264	0.102892	1.4223e-05	26.8919	0.0016838	cg21096292	14537564	14.857	0.676356	0.136764	0.461662	0.576359	0.784565	0.862678	TECR;TECR;TECR	NR_038104;NR_038103;NM_138501	Body;Body;Body	.
chr17_81646837_81646865	TTTG	TSPAN10	intronic	Prostate	95	0.006836	0.184243	1.4226e-05	26.7425	0.00564634	cg14226929	81656573	9.722	0.856177	0.026479	0.811265	0.837176	0.876786	0.894271	PDE6G;PDE6G;PDE6G	NM_002602;NR_026872;NM_002602	5'UTR;Body;1stExon	.
chr4_39484270_39484305	AC	LOC401127;UGDH	intergenic	Ovary	122	0.004021	0.145838	1.42262e-05	26.8491	0.00247398	cg01002690	39527674	43.3865	0.0403845	0.0184393	0.0236833	0.030255	0.0443857	0.0735452	UGDH	NM_003359	TSS200	Island
chr19_18787841_18787917	TTTC	COMP	intronic	Ovary	122	0.003246	0.145838	1.42268e-05	26.8501	0.00247398	cg02705909	18768640	19.239	0.514951	0.0488525	0.437822	0.481343	0.552246	0.58189	CRTC1;CRTC1	NM_015321;NM_001098482	Body;Body	.
chr4_121700140_121700174	TC	ANXA5;SMIM43	intergenic	Prostate	95	-0.006379	0.18424	1.42283e-05	26.7467	0.00564634	cg09124415	121689982	10.175	0.973727	0.0287272	0.920728	0.976061	0.986738	0.9904	ANXA5	NM_001154	Body	.
chr15_101641272_101641287	AAACA	TM2D3	intronic	Ovary	122	0.032297	0.145836	1.42283e-05	26.853	0.00247402	cg25863289	101653213	11.9335	0.817776	0.0794514	0.671168	0.778312	0.875898	0.934854	TM2D3;TM2D3	NM_025141;NM_078474	TSS1500;TSS1500	S_Shore
chr12_94164661_94164705	CA	PLXNC1	intronic	Prostate	95	0.010087	0.184236	1.42317e-05	26.7532	0.00564652	cg26141856	94164960	0.277	0.705471	0.119301	0.538775	0.62261	0.776721	0.904037	PLXNC1	NM_005761	Body	.
chr9_87845094_87845134	TG	CTSLP8	ncRNA_intronic	Colon, transverse	176	-0.003578	0.102884	1.42339e-05	26.9126	0.00168478	cg06842635	87830554	14.56	0.447386	0.0608415	0.352956	0.406903	0.484487	0.556672	.	.	.	.
chr6_29672289_29672333	AAAT	MOG	UTR3	Ovary	120	-0.043893	0.148113	1.42405e-05	26.876	0.00247568	cg11747594	29680448	8.137	0.674571	0.162527	0.403221	0.559055	0.795752	0.898591	.	.	.	.
chr12_106075286_106075318	AC	NUAK1	intronic	Lung	177	-0.003913	0.102317	1.42471e-05	26.9457	0.00161129	cg15069849	106075125	0.177	0.230648	0.0471266	0.163176	0.197499	0.261327	0.312675	NUAK1	NM_014840	Body	.
chr1_68230570_68230614	GT	WLS	intronic	Ovary	122	0.009244	0.145811	1.42551e-05	26.9036	0.00247776	cg09094121	68231873	1.281	0.0666038	0.0195018	0.0384771	0.0501896	0.0794209	0.103288	WLS;WLS;WLS	NM_001002292;NM_001193334;NM_024911	Body;Body;Body	Island
chr7_55539899_55539941	CA	VOPP1	intronic	Colon, transverse	176	-0.005163	0.102867	1.42589e-05	26.9599	0.00168742	cg01166946	55539882	0.038	0.751473	0.0479263	0.669275	0.720147	0.782099	0.827649	VOPP1;VOPP1;VOPP1	NM_001284283;NM_001284282;NM_030796	TSS1500;Body;Body	.
chr14_65031979_65032019	GT	CHURC1-FNTB;FNTB;MAX	intronic	Lung	177	0.045979	0.102308	1.42597e-05	26.9695	0.00161262	cg10193422	65070804	38.805	0.41516	0.172085	0.224723	0.285053	0.485228	0.816436	MAX;MAX	NM_197957;NM_001271069	Body;Body	.
chr3_188753580_188753616	GT	LPP	intronic	Colon, transverse	176	0.004249	0.102864	1.42625e-05	26.9666	0.00168773	cg04651891	188743926	9.672	0.978752	0.0265504	0.963946	0.977451	0.986979	0.989559	LPP;LPP;LPP	NM_001167671;NM_001167672;NM_005578	Body;Body;Body	.
chr12_6925117_6925141	GT	ATN1	intronic	Colon, transverse	176	-0.002906	0.102864	1.42634e-05	26.9683	0.00168773	cg02230244	6915155	9.974	0.0567875	0.0238514	0.0298486	0.039795	0.0701836	0.108615	ENO2	NM_001975	5'UTR	S_Shore
chr16_56300008_56300037	GT	GNAO1	intronic	Ovary	122	0.009594	0.145801	1.42651e-05	26.9224	0.00247927	cg26912314	56257869	42.1535	0.472099	0.095914	0.347577	0.412151	0.513595	0.611254	GNAO1;GNAO1	NM_020988;NM_138736	Body;Body	.
chr20_9517621_9517635	TG	LAMP5	intronic	Colon, transverse	176	0.003985	0.102862	1.42665e-05	26.9742	0.001688	cg19431296	9514077	3.551	0.196796	0.0643219	0.10131	0.152536	0.23396	0.308945	LAMP5;LAMP5;LAMP5-AS1	NM_001199897;NM_012261;NR_109957	TSS1500;TSS1500;Body	N_Shore
chr17_74530550_74530592	AC	CD300LB	intronic	Ovary	122	0.004585	0.145799	1.42675e-05	26.9269	0.00247946	cg06650256	74531585	1.014	0.756558	0.0600627	0.678489	0.727233	0.788074	0.839465	CD300LB	NM_174892	TSS200	.
chr2_106360563_106360633	TTTTA	UXS1;ANAPC1P6	intergenic	Colon, transverse	171	-0.00656	0.105744	1.42706e-05	26.982	0.00168838	cg06351682	106358375	2.223	0.745442	0.0911764	0.602185	0.686573	0.809794	0.886218	.	.	.	.
chr16_1804246_1804290	TA	IGFALS;HAGH	intergenic	Colon, transverse	172	-0.002611	0.105153	1.42718e-05	26.9843	0.00168842	cg00490583	1793684	10.584	0.56799	0.0786552	0.435676	0.511431	0.624347	0.680948	IGFALS;IGFALS;IGFALS;IGFALS;IGFALS	NR_027389;NM_004970;NM_001146006;NM_001146006;NM_004970	Body;5'UTR;1stExon;5'UTR;1stExon	S_Shore
chr19_51589884_51589894	AC	ZNF175	UTR3	Colon, transverse	176	0.008741	0.102853	1.42792e-05	26.9982	0.00168913	cg07070462	51573217	16.672	0.975587	0.0149227	0.951992	0.970506	0.985185	0.990967	ZNF175	NM_007147	5'UTR	S_Shore
chr1_233904439_233904481	AG	SLC35F3	upstream	Colon, transverse	176	0.002139	0.102853	1.42796e-05	26.999	0.00168913	cg21396646	233904015	0.445	0.865949	0.0682649	0.733054	0.821873	0.918513	0.953426	SLC35F3	NM_173508	TSS1500	N_Shore
chr1_18359462_18359514	GGAA	IGSF21	intronic	Lung	177	0.006648	0.102294	1.42798e-05	27.0075	0.0016148	cg10121824	18317063	42.425	0.790203	0.0573937	0.690047	0.752057	0.831253	0.882656	IGSF21	NM_032880	Body	.
chr4_10140068_10140153	TCCAGCCTCCCTGCGCGTC	WDR1;ZNF518B	intergenic	Ovary	122	-0.002983	0.145785	1.42816e-05	26.9537	0.0024817	cg26693601	10118073	22.0375	0.0428908	0.0161087	0.0240678	0.0327469	0.048166	0.0753938	WDR1;WDR1	NM_005112;NM_017491	TSS1500;TSS1500	S_Shore
chr2_3237221_3237271	AC	EIPR1	intronic	Prostate	95	0.00833	0.184176	1.4283e-05	26.8495	0.00566397	cg00424168	3200752	36.494	0.820995	0.0657575	0.69052	0.783217	0.866632	0.912571	TSSC1	NM_003310	Body	.
chr10_50991310_50991343	GCC	PRKG1	UTR5	Prostate	95	-0.004212	0.184174	1.42847e-05	26.8529	0.00566397	cg22611504	50990994	0.3325	0.0426556	0.0467884	0.0206641	0.0253291	0.0429164	0.080429	PRKG1	NM_001098512	TSS200	N_Shore
chr11_112247886_112247929	AC	PLET1	downstream	Colon, transverse	176	0.002792	0.102849	1.42848e-05	27.0089	0.00168964	cg05297139	112226034	21.8735	0.0517739	0.030079	0.0187325	0.0327044	0.0638829	0.116271	PTS	NM_000317	TSS1500	N_Shore
chr19_50543335_50543367	GT	LRRC4B	intronic	Lung	177	-0.003584	0.10229	1.42863e-05	27.0196	0.00161533	cg14827294	50514898	28.453	0.265071	0.0365799	0.210076	0.237451	0.294051	0.317912	ASPDH;ASPDH	NM_001114598;NM_001024656	TSS1500;TSS1500	N_Shelf
chr10_86939806_86939866	GT	MMRN2	intronic	Lung	177	-0.0031	0.102289	1.42874e-05	27.0218	0.00161536	cg21853334	86969535	29.699	0.555862	0.0709343	0.457445	0.505655	0.592944	0.694348	ADIRF;AGAP11	NM_006829;NM_133447	Body;TSS1500	S_Shore
chr19_45450864_45450883	CGCC	ERCC1	intronic	Colon, transverse	176	0.007509	0.102847	1.42876e-05	27.0141	0.00168986	cg03925674	45479188	28.3145	0.0363844	0.0378275	0.0170933	0.0227007	0.0347182	0.0722419	.	.	.	.
chr5_54935201_54935253	TGT	LOC102467080;ESM1	intergenic	Ovary	122	-0.015329	0.145775	1.42919e-05	26.9731	0.00248326	cg10472840	54910233	24.994	0.631823	0.0974011	0.4691	0.566137	0.707875	0.773296	.	.	.	.
chr19_51855367_51855407	TG	ZNF577	UTR3	Colon, transverse	176	-0.009477	0.102844	1.42925e-05	27.0233	0.00169033	cg07737918	51821035	34.352	0.535177	0.119781	0.338231	0.457441	0.611369	0.740441	FPR3	NM_002030	5'UTR	.
chr12_4575299_4575321	TG	DYRK4	intronic	Ovary	122	0.002674	0.145771	1.42971e-05	26.983	0.00248393	cg09418321	4590452	15.142	0.481752	0.0542026	0.416782	0.446549	0.510299	0.568564	DYRK4	NM_003845	5'UTR	.
chr7_32464475_32464489	TA	LOC100130673;LSM5	intergenic	Lung	176	-0.006765	0.102839	1.42991e-05	27.0439	0.00161659	cg12362478	32458187	6.295	0.441251	0.0603264	0.323408	0.402239	0.486931	0.529233	.	.	.	.
chr12_109157272_109157299	TTA	ACACB	intronic	Colon, transverse	167	0.002304	0.108149	1.43001e-05	27.0378	0.00169083	cg24284369	109155182	2.1035	0.020253	0.0125171	0.00883728	0.0135382	0.0235441	0.0386745	ACACB	NM_001093	Body	S_Shore
chr1_150886473_150886511	AC	CTXND2	upstream	Lung	177	0.015128	0.102276	1.43072e-05	27.0592	0.0016174	cg10589385	150925961	39.469	0.591627	0.110603	0.398279	0.526134	0.673157	0.767706	SETDB1;SETDB1;SETDB1	NR_026977;NM_012432;NM_001145415	TSS1500;TSS1500;TSS1500	N_Shore
chr1_10236273_10236305	AAC	KIF1B	intronic	Ovary	122	-0.011031	0.145757	1.43109e-05	27.009	0.0024861	cg06376619	10230153	6.136	0.455964	0.0796834	0.365496	0.411737	0.472522	0.569006	KIF1B;KIF1B	NM_015074;NM_183416	5'UTR;5'UTR	.
chr7_23708269_23708301	TG	FAM221A;STK31	intergenic	Colon, transverse	176	-0.005854	0.102829	1.43138e-05	27.0636	0.00169221	cg12626869	23679499	28.786	0.913624	0.0495483	0.824596	0.88457	0.95131	0.971184	FAM221A;FAM221A;FAM221A;FAM221A	NM_001127364;NM_001127365;NM_001300932;NM_199136	TSS1500;TSS1500;TSS1500;TSS1500	N_Shore
chr1_201651122_201651160	GT	NAV1	intronic	Colon, transverse	176	0.009698	0.102828	1.43156e-05	27.0671	0.00169233	cg25167447	201647914	3.227	0.314851	0.132084	0.104913	0.220469	0.403042	0.546872	NAV1	NM_020443	TSS1500	Island
chr15_40553905_40553967	GT	CCDC32	UTR3	Colon, transverse	176	0.000881	0.102827	1.43168e-05	27.0692	0.00169236	cg00211489	40533827	20.109	0.967126	0.0195983	0.933071	0.960464	0.978567	0.985795	MRPL42P5	NR_002208	TSS1500	.
chr22_46008683_46008711	TG	LOC730668	ncRNA_exonic	Prostate	95	0.00633	0.184131	1.43208e-05	26.9207	0.00567709	cg12196504	45981917	26.78	0.902877	0.04161	0.827873	0.874532	0.933293	0.961862	.	.	.	S_Shelf
chr6_13763181_13763224	AC	RANBP9;MCUR1	intergenic	Ovary	122	0.010043	0.145746	1.43225e-05	27.0308	0.00248765	cg21411084	13771169	7.9665	0.724212	0.0548598	0.640518	0.68768	0.749128	0.806998	.	.	.	S_Shore
chr20_58813464_58813489	CA	LOC105372695;MIR296	intergenic	Colon, transverse	176	-0.012365	0.102822	1.43239e-05	27.0827	0.00169309	cg17696847	58839162	25.6855	0.533928	0.033019	0.481018	0.510651	0.557842	0.586116	GNASAS;GNAS	NR_002785;NM_016592	Body;TSS1500	N_Shore
chr6_25835860_25835919	AC	SLC17A1;SLC17A3	intergenic	Ovary	122	-0.018196	0.145744	1.43253e-05	27.0362	0.00248791	cg01615050	25882331	46.4415	0.372391	0.248947	0.103783	0.160743	0.564572	0.910399	.	.	.	Island
chr9_987412_987456	TG	DMRT3	intronic	Colon, transverse	176	0.006327	0.10282	1.43263e-05	27.0872	0.0016932	cg06569216	986217	1.217	0.868795	0.0559247	0.768765	0.836452	0.910137	0.946446	DMRT3	NM_021240	Body	.
chr14_101764003_101764029	TG	PPP2R5C	intronic	Prostate	95	0.006674	0.184124	1.43266e-05	26.9315	0.00567816	cg23923371	101726910	37.106	0.456045	0.0506298	0.373107	0.425308	0.483675	0.539969	.	.	.	.
chr9_133356366_133356387	CCCCGCA	SURF1	intronic	Colon, transverse	173	-0.015141	0.104531	1.43266e-05	27.0878	0.0016932	cg14557554	133350316	6.0605	0.754393	0.0500798	0.672524	0.72186	0.788943	0.825734	SNORD36C;SNORD36A;RPL7A	NR_000016;NR_002448;NM_000972	TSS1500;TSS200;Body	S_Shore
chr8_70212066_70212100	AT	NCOA2	intronic	Lung	169	0.012307	0.106902	1.43285e-05	27.0995	0.00161961	cg11397668	70188406	23.677	0.706471	0.107232	0.541155	0.617279	0.784588	0.889587	NCOA2	NM_006540	Body	.
chr1_1955018_1955089	GGAAGTGCGGCTCACACC	CFAP74	intronic	Lung	177	-0.007491	0.10226	1.43293e-05	27.101	0.00161961	cg05132306	1914901	40.1525	0.833572	0.0462357	0.750277	0.811506	0.864916	0.892949	CALML6;CALML6	NM_138705;NM_138705	1stExon;5'UTR	N_Shelf
chr19_47820116_47820141	GT	TPRX1;CRX	intergenic	Ovary	122	0.004486	0.145739	1.43307e-05	27.0463	0.00248861	cg15198344	47801515	18.6135	0.841189	0.0633834	0.750025	0.788758	0.896614	0.945177	TPRX1	NM_198479	3'UTR	N_Shore
chr15_96357692_96357777	GT	NR2F2;SPATA8-AS1	intergenic	Lung	177	-0.005153	0.102259	1.43317e-05	27.1056	0.00161979	cg18470815	96357414	0.3205	0.158377	0.0421716	0.0840172	0.133811	0.181256	0.231408	.	.	.	Island
chr3_141932432_141932485	AATG	ATP1B3;TFDP2	intergenic	Colon, transverse	176	0.006644	0.102814	1.43356e-05	27.1049	0.00169416	cg12264723	141941272	8.8135	0.68713	0.149327	0.397869	0.609816	0.793759	0.882135	.	.	.	.
chr12_54561761_54561781	GT	PDE1B	intronic	Lung	177	0.009785	0.102255	1.43369e-05	27.1154	0.00162028	cg15937109	54579088	17.317	0.883262	0.026718	0.844748	0.865412	0.896795	0.931469	PDE1B;PDE1B	NM_000924;NM_001165975	3'UTR;3'UTR	.
chr15_40539840_40539880	CA	CCDC32	intronic	Colon, transverse	176	0.004164	0.102813	1.43377e-05	27.1089	0.0016943	cg20551756	40511217	28.643	0.346576	0.0858502	0.20111	0.284844	0.412745	0.479053	.	.	.	N_Shore
chr13_112756791_112756916	CAGCACGGGGCCTGCTCC	ATP11A	intronic	Ovary	122	-0.031801	0.145731	1.43391e-05	27.0621	0.00248984	cg23465891	112765852	8.9985	0.766994	0.0625044	0.662783	0.725412	0.806205	0.858701	ATP11A;ATP11A	NM_015205;NM_032189	Body;Body	Island
chr12_113062032_113062070	AC	DTX1	intronic	Colon, transverse	176	0.005678	0.102811	1.43393e-05	27.1118	0.00169438	cg16719605	113064389	2.338	0.901905	0.032092	0.841301	0.884994	0.923729	0.950348	DTX1	NM_004416	Body	.
chr5_171313352_171313390	TC	TLX3;SNORA70J	intergenic	Ovary	122	-0.001433	0.145729	1.43404e-05	27.0646	0.00248985	cg18430555	171313933	0.562	0.0582776	0.0229683	0.0402116	0.047326	0.0614301	0.0795236	.	.	.	N_Shore
chr10_99512325_99512373	TG	GOT1;LINC01475	intergenic	Lung	177	0.001939	0.10225	1.43437e-05	27.1284	0.00162096	cg03036592	99528082	15.733	0.0871701	0.0294534	0.0443068	0.0670683	0.105897	0.140427	.	.	.	Island
chr21_37563881_37563893	CGTCCG	DYRK1A;KCNJ6	intergenic	Ovary	122	0.019327	0.145722	1.43484e-05	27.0797	0.00249077	cg23474190	37564807	0.92	0.0810229	0.0531179	0.0252463	0.0412646	0.108166	0.190267	.	.	.	S_Shore
chr19_46775052_46775090	AC	SLC1A5	UTR3	Lung	177	0.019903	0.102246	1.43498e-05	27.1398	0.00162145	cg24507742	46784987	9.916	0.264776	0.113582	0.0966837	0.175092	0.349422	0.448539	SLC1A5;SLC1A5;SLC1A5	NM_001145144;NM_001145145;NM_005628	5'UTR;TSS200;Body	N_Shelf
chr2_113872894_113872926	TTTA	ACTR3-AS1	ncRNA_intronic	Colon, transverse	176	-0.018215	0.102802	1.43528e-05	27.1373	0.00169587	cg03783904	113830922	41.988	0.769259	0.0642521	0.658612	0.737256	0.809744	0.87161	.	.	.	.
chr19_36745179_36745197	TG	ZNF850	UTR3	Ovary	122	-0.048389	0.145717	1.43538e-05	27.0899	0.00249149	cg03601372	36776124	30.936	0.276854	0.0880417	0.132884	0.205274	0.331458	0.41618	.	.	.	Island
chr19_57610412_57610449	TG	ZNF530	downstream	Prostate	95	-0.01495	0.184091	1.43547e-05	26.9844	0.00568678	cg21911021	57583643	26.7875	0.116714	0.061259	0.0445112	0.0742157	0.149747	0.215824	ZIK1	NM_001010879	TSS1500	Island
chr5_173719544_173719623	GT	LINC01484	ncRNA_intronic	Colon, transverse	176	-0.008944	0.1028	1.43558e-05	27.1431	0.00169612	cg03961438	173719418	0.1655	0.737672	0.045987	0.652286	0.707468	0.768524	0.807428	LINC01484	NR_108027	Body	.
chr15_41918217_41918243	AC	EHD4	intronic	Lung	177	-0.005055	0.102241	1.4358e-05	27.1553	0.00162228	cg06951404	41899873	18.357	0.869363	0.0442642	0.797046	0.843345	0.902923	0.939968	EHD4	NM_139265	3'UTR	N_Shore
chr17_80148858_80148894	TG	EIF4A3;CARD14	intergenic	Colon, transverse	176	0.002657	0.102798	1.4359e-05	27.1491	0.0016964	cg17480324	80175636	26.76	0.403082	0.0379512	0.341638	0.375858	0.426972	0.465409	CARD14	NR_047566	Body	.
chr22_22312845_22312891	GT	BMS1P20	ncRNA_intronic	Lung	177	-0.00608	0.102239	1.436e-05	27.1591	0.00162241	cg16503073	22347996	35.128	0.880966	0.0532208	0.787546	0.849787	0.918156	0.958712	.	.	.	.
chr8_86524848_86524868	TTTC	CPNE3	intronic	Lung	177	-0.002506	0.102237	1.43635e-05	27.1656	0.0016227	cg01115938	86512666	12.192	0.757514	0.0509124	0.676478	0.726868	0.78981	0.838349	.	.	.	N_Shore
chr11_14302073_14302111	AC	RRAS2	intronic	Ovary	122	-0.003958	0.145701	1.43707e-05	27.1218	0.00249418	cg06199346	14258787	43.305	0.770933	0.0742383	0.670069	0.742936	0.809073	0.872963	SPON1	NM_006108	Body	N_Shore
chr11_120648807_120648835	AAAC	GRIK4	intronic	Prostate	95	-0.031044	0.184068	1.43744e-05	27.0215	0.00569113	cg20874666	120645657	3.164	0.565579	0.10967	0.380585	0.497701	0.638309	0.722966	.	.	.	.
chr7_122990903_122990976	TCCT	CADPS2;TAS2R16	intergenic	Colon, transverse	176	0.004903	0.102786	1.43766e-05	27.1825	0.00169816	cg03640110	122994972	4.0325	0.906962	0.0566089	0.800508	0.875801	0.956715	0.978616	TAS2R16	NM_016945	1stExon	.
chr14_90776140_90776176	AC	TTC7B	intronic	Lung	177	-0.004473	0.102228	1.43768e-05	27.1908	0.00162394	cg01998089	90739490	36.668	0.812034	0.0428031	0.742462	0.78577	0.841101	0.880237	TTC7B	NM_001010854	Body	.
chr1_206733280_206733306	TG	MAPKAPK2	UTR3	Lung	177	-0.021629	0.102228	1.4377e-05	27.1912	0.00162394	cg12869809	206731202	2.091	0.820363	0.066933	0.710585	0.778991	0.862154	0.929961	MAPKAPK2;MAPKAPK2	NM_004759;NM_032960	Body;Body	.
chr8_80140950_80140984	GT	TPD52	intronic	Colon, transverse	176	0.007682	0.102785	1.43783e-05	27.1855	0.00169825	cg09737525	80102501	38.466	0.822207	0.0885642	0.685971	0.7611	0.890774	0.954608	TPD52;TPD52;TPD52;TPD52;TPD52;TPD52;TPD52	NR_105037;NR_105036;NR_105035;NR_105034;NM_005079;NM_001025253;NM_001287144	Body;Body;Body;Body;Body;Body;Body	.
chr6_158491390_158491518	TTCT	TULP4	intronic	Ovary	122	-0.001104	0.145689	1.43831e-05	27.1452	0.00249611	cg15771128	158457247	34.207	0.982289	0.04314	0.978238	0.986203	0.990735	0.993007	TULP4;TULP4	NM_020245;NM_001007466	Body;Body	.
chr6_14376953_14376999	TG	LINC01108;JARID2	intergenic	Lung	177	0.003886	0.102223	1.43836e-05	27.2038	0.0016244	cg16034233	14371744	5.232	0.765131	0.104994	0.57386	0.705596	0.838479	0.90132	.	.	.	.
chr5_43036634_43036668	AC	LOC648987	ncRNA_intronic	Lung	177	0.006626	0.102223	1.43836e-05	27.2038	0.0016244	cg17269733	43041044	4.393	0.102807	0.0238797	0.0705586	0.0871775	0.116738	0.141549	C5orf39;LOC153684	NM_001014279;NR_015447	TSS1500;TSS1500	Island
chr11_111628416_111628452	TCTT	SIK2	intronic	Lung	177	-0.001933	0.102222	1.43848e-05	27.2061	0.00162444	cg11344533	111604669	23.765	0.092836	0.0445492	0.0412244	0.0590607	0.115626	0.181511	SIK2	NM_015191	Body	S_Shore
chr5_102737283_102737347	AGGA	LINC00491;PAM	intergenic	Ovary	121	-0.013809	0.14682	1.43862e-05	27.151	0.00249642	cg24736734	102778751	41.436	0.154431	0.0933533	0.0527241	0.0937003	0.179788	0.364328	.	.	.	.
chr5_154288408_154288442	TG	GALNT10	intronic	Ovary	122	-0.009225	0.145682	1.439e-05	27.1583	0.00249686	cg26303737	154238605	49.82	0.367955	0.0688869	0.259384	0.31437	0.413358	0.474317	GALNT10	NM_198321	Body	.
chr4_168585301_168585325	GT	PALLD	intronic	Prostate	95	0.015951	0.18405	1.43904e-05	27.0515	0.00569535	cg17022750	168585684	0.371	0.044245	0.0378209	0.0170561	0.0224699	0.0475067	0.131002	PALLD;PALLD	NM_001166108;NM_016081	Body;Body	.
chr3_107945550_107945580	TG	LINC00636;CD47	intergenic	Prostate	95	-0.024678	0.184049	1.43912e-05	27.0529	0.00569535	cg27481437	107988720	43.155	0.164966	0.0973612	0.0552401	0.0981856	0.208114	0.332049	.	.	.	.
chr5_142079388_142079406	GT	GNPDA1;NDFIP1	intergenic	Ovary	122	0.012651	0.145681	1.43916e-05	27.1613	0.0024969	cg08312412	142064216	15.181	0.117849	0.0509245	0.0531356	0.0859595	0.140909	0.195062	.	.	.	.
chr16_58239268_58239301	TC	CSNK2A2;CCDC113	intergenic	Colon, transverse	176	0.006771	0.102774	1.43945e-05	27.2162	0.00170006	cg25790232	58215273	24.0115	0.662193	0.0868272	0.532683	0.597932	0.719713	0.801068	.	.	.	.
chr17_39956234_39956300	TTTCTTTCT	LRRC3C;GSDMA	intergenic	Colon, transverse	176	0.0032	0.102771	1.43978e-05	27.2225	0.00170025	cg14412024	39954926	1.341	0.741869	0.0811022	0.591508	0.697184	0.805488	0.861996	.	.	.	.
chr4_1767750_1767793	CCCCG	TACC3;FGFR3	intergenic	Colon, transverse	171	0.003146	0.105654	1.43979e-05	27.2227	0.00170025	cg08158277	1730757	37.0145	0.970128	0.0275239	0.94347	0.965162	0.981743	0.989571	TACC3	NM_006342	Body	.
chr10_68193797_68193839	CA	MYPN	intronic	Lung	177	-0.001983	0.102201	1.4416e-05	27.265	0.00162776	cg17528580	68203129	9.311	0.172288	0.061921	0.068928	0.131597	0.212832	0.271967	MYPN	NM_032578	Body	.
chr10_97890090_97890118	AC	CRTAC1	intronic	Prostate	95	-0.007292	0.184016	1.44194e-05	27.1061	0.00570414	cg07094049	97889925	0.179	0.704812	0.0695195	0.613122	0.655073	0.751432	0.818191	CRTAC1;CRTAC1	NM_018058;NM_001206528	Body;Body	.
chr1_46146686_46146754	AC	P3R3URF-PIK3R3;PIK3R3	intronic	Ovary	122	-0.00184	0.145654	1.442e-05	27.2148	0.00250159	cg07831032	46163835	17.115	0.6148	0.0376332	0.558011	0.588642	0.632385	0.683471	.	.	.	N_Shelf
chr14_24354175_24354272	CCTC	RIPK3;NFATC4	intergenic	Colon, transverse	176	0.007406	0.102754	1.44237e-05	27.2714	0.00170308	cg26279745	24332764	21.4595	0.624255	0.0922129	0.480164	0.563546	0.690208	0.781971	ADCY4	NM_139247	Body	Island
chr20_45742354_45742398	TG	SPINT4;WFDC3	intergenic	Lung	177	0.009428	0.102193	1.44274e-05	27.2865	0.00162885	cg10662479	45791586	49.21	0.143416	0.0826212	0.0434118	0.0774403	0.188417	0.307745	WFDC3;DNTTIP1	NM_080614;NM_052951	5'UTR;TSS1500	N_Shore
chr11_78231336_78231370	GT	GAB2	intronic	Lung	177	-0.003801	0.102188	1.44357e-05	27.3022	0.00162967	cg21624305	78215710	15.643	0.973891	0.0224749	0.960251	0.971267	0.980973	0.984646	GAB2;GAB2	NM_080491;NM_012296	3'UTR;3'UTR	.
chr7_142646070_142646115	TTTGT	TCAF2	intronic	Colon, transverse	176	-0.002836	0.102745	1.44361e-05	27.2949	0.00170433	cg17093885	142662733	16.6405	0.981279	0.0100594	0.971799	0.977324	0.986651	0.990905	.	.	.	.
chr13_100524374_100524412	GT	PCCA	intronic	Lung	177	-0.005315	0.102187	1.44364e-05	27.3035	0.00162967	cg07097650	100512546	11.847	0.894466	0.0483508	0.814254	0.871265	0.928467	0.955454	PCCA;PCCA;PCCA	NM_001127692;NM_001178004;NM_000282	Body;Body;Body	.
chr12_107032509_107032529	AC	CRY1	intronic	Lung	177	0.026482	0.102186	1.44384e-05	27.3074	0.00162971	cg02274284	106988084	44.435	0.816456	0.0753996	0.689214	0.756731	0.874464	0.936633	MTERF2;MTERF2	NM_001033050;NM_025198	TSS1500;TSS1500	S_Shore
chr15_92714068_92714098	AC	FAM174B;ASB9P1	intergenic	Lung	177	0.015972	0.102186	1.44384e-05	27.3074	0.00162971	cg18674312	92694351	19.732	0.610752	0.0866741	0.474106	0.554727	0.674365	0.738228	.	.	.	.
chr2_25416783_25416847	GGAA	DTNB	intronic	Lung	177	0.006528	0.102181	1.44453e-05	27.3204	0.00163039	cg08951101	25416890	0.075	0.864702	0.0513794	0.773735	0.835425	0.898984	0.942153	DTNB;DTNB;DTNB;DTNB;DTNB;DTNB;DTNB;DTNB	NM_001256308;NM_001256304;NM_183361;NM_021907;NM_001256303;NM_183360;NM_033148;NM_033147	Body;Body;Body;Body;Body;Body;Body;Body	.
chr17_35535962_35535998	GTTT	SLFN12L	intronic	Colon, transverse	176	0.012326	0.102737	1.44474e-05	27.3162	0.00170545	cg03677056	35490198	45.782	0.398641	0.101728	0.171874	0.353951	0.464912	0.529325	SLFN12L	NM_001145027	Body	S_Shelf
chr5_179937093_179937222	ATATCATCAAAACGAA	TBC1D9B;RNF130	intergenic	Lung	177	-0.006843	0.102178	1.44499e-05	27.329	0.00163081	cg20382403	179918915	18.2425	0.705372	0.0519124	0.623727	0.668202	0.733457	0.792913	.	.	.	.
chr2_219043903_219043967	CA	CFAP65;IHH	intergenic	Colon, transverse	176	-0.00448	0.102736	1.445e-05	27.3212	0.00170565	cg13480357	219041684	2.251	0.12371	0.0599791	0.0325812	0.0769991	0.160054	0.22931	CCDC108;CCDC108	NM_194302;NM_152389	TSS200;TSS200	S_Shore
chr1_175194112_175194136	TTAT	KIAA0040;TNR	intergenic	Colon, transverse	176	-0.004918	0.102734	1.44523e-05	27.3255	0.00170582	cg04188348	175194029	0.095	0.696754	0.0810286	0.580696	0.640051	0.744992	0.843968	KIAA0040;KIAA0040;KIAA0040;KIAA0040	NM_001162895;NM_014656;NM_001162894;NM_001162893	TSS1500;TSS1500;TSS1500;TSS1500	S_Shore
chr1_150384639_150384681	TG	RPRD2	intronic	Ovary	122	0.016735	0.145622	1.44537e-05	27.2784	0.00250695	cg25066665	150363031	21.629	0.684744	0.140381	0.441851	0.601393	0.785732	0.879147	RPRD2	NM_015203	TSS1500	N_Shore
chr20_56416528_56416558	GT	CASS4	intronic	Ovary	122	0.011715	0.145621	1.44549e-05	27.2806	0.00250695	cg15223275	56403609	12.934	0.927931	0.0328324	0.874115	0.907304	0.952753	0.971703	CSTF1;CSTF1;CSTF1	NM_001324;NM_001033522;NM_001033521	Body;Body;Body	Island
chr1_21323632_21323667	AAAAT	ECE1	intronic	Colon, transverse	176	-0.012687	0.10273	1.44576e-05	27.3355	0.00170634	cg19215233	21317281	6.3685	0.682012	0.14413	0.447257	0.57337	0.785373	0.912332	ECE1	NM_001113348	Body	.
chr5_1108029_1108041	AC	SLC12A7	intronic	Colon, transverse	176	-0.003983	0.10273	1.44586e-05	27.3375	0.00170635	cg06637017	1092276	15.759	0.800346	0.0612876	0.695122	0.761207	0.84007	0.91011	SLC12A7	NM_006598	Body	N_Shore
chr5_180577163_180577195	TG	CNOT6	UTR3	Lung	177	0.001234	0.102171	1.44602e-05	27.3486	0.00163178	cg09543474	180535105	42.074	0.947107	0.0123266	0.926654	0.941652	0.95491	0.961657	CNOT6	NM_015455	Body	.
chr12_53660854_53660869	CAA	ATF7;ATP5MC2	intergenic	Ovary	122	-0.013309	0.145616	1.44604e-05	27.2911	0.00250736	cg27479634	53676761	15.8995	0.118216	0.0415412	0.0612239	0.0889188	0.140163	0.184086	ATP5G2;ATP5G2	NM_005176;NM_001002031	TSS1500;TSS200	N_Shore
chr17_1356171_1356215	AC	YWHAE	intronic	Ovary	122	0.003358	0.145615	1.44612e-05	27.2926	0.00250736	cg19261705	1341694	14.499	0.927423	0.0461836	0.858311	0.90534	0.961861	0.974012	.	.	.	.
chr1_202596268_202596336	AC	SYT2	UTR3	Ovary	122	-0.002923	0.145613	1.44629e-05	27.2958	0.00250742	cg21296138	202587387	8.915	0.886429	0.051253	0.790475	0.862303	0.925606	0.953106	PPP1R12B;PPP1R12B;PPP1R12B;PPP1R12B	NM_032105;NM_032103;NM_032104;NM_002481	3'UTR;3'UTR;3'UTR;3'UTR	.
chr15_63880807_63880827	TTTA	MIR422A;DAPK2	intergenic	Colon, transverse	176	-0.018613	0.102722	1.44704e-05	27.3598	0.00170764	cg08502412	63879296	1.521	0.709533	0.0757263	0.602676	0.650411	0.764525	0.848019	.	.	.	.
chr2_237510900_237510924	GT	MLPH	intronic	Lung	177	-0.016594	0.102162	1.4474e-05	27.3747	0.00163324	cg00784161	237497789	13.123	0.842489	0.0621795	0.724356	0.812298	0.881382	0.935191	MLPH;MLPH	NM_001042467;NM_024101	Body;Body	.
chr4_153487693_153487719	GT	TMEM131L	intronic	Lung	177	0.007676	0.102161	1.44757e-05	27.378	0.00163334	cg00883123	153452361	35.345	0.821856	0.0419187	0.752457	0.796015	0.852397	0.885976	.	.	.	.
chr17_75589192_75589225	GGC	MYO15B	exonic	Colon, transverse	174	-0.004195	0.103851	1.44759e-05	27.3701	0.00170813	cg04248499	75590720	1.5115	0.9155	0.0375891	0.847633	0.892066	0.944164	0.968772	MYO15B	NR_003587	Body	S_Shore
chr9_95229770_95229804	AC	FANCC	intronic	Colon, transverse	176	-0.011155	0.102718	1.44764e-05	27.3711	0.00170813	cg05523925	95189902	39.885	0.281978	0.110884	0.139948	0.189906	0.346605	0.482372	FANCC;FANCC;FANCC	NM_001243743;NM_000136;NM_001243744	Body;Body;Body	.
HTT_CCG	CCG	HTT	exonic	Prostate	94	0.008994	0.185759	1.44773e-05	27.2148	0.00572461	cg05874888	3073275	1.6775	0.474108	0.0562487	0.386857	0.437125	0.515469	0.569887	HTT	NM_002111	TSS1500	N_Shore
chr13_100550299_100550355	AC	GGACT	intronic	Ovary	122	-0.004766	0.145593	1.44847e-05	27.3369	0.00251073	cg00807608	100548112	2.215	0.478997	0.0782051	0.357193	0.425916	0.522375	0.612386	GGACT	NM_001195087	5'UTR	.
chr17_75092822_75092860	GT	SLC16A5	intronic	Colon, transverse	176	0.009523	0.102712	1.44848e-05	27.3869	0.00170901	cg21015805	75084130	8.711	0.464863	0.0797579	0.318086	0.412644	0.515774	0.592711	.	.	.	N_Shelf
chr22_46146416_46146515	AAGAG	MIRLET7BHG;PPARA	intergenic	Ovary	122	0.002001	0.14559	1.44876e-05	27.3424	0.00251101	cg02713951	46120411	26.0545	0.0794286	0.0423411	0.0376921	0.0495858	0.0945998	0.157991	.	.	.	N_Shelf
chr11_18400429_18400481	CA	LDHA	intronic	Lung	177	0.00082	0.102151	1.449e-05	27.405	0.00163465	cg26896746	18402438	1.983	0.962466	0.013461	0.938249	0.954891	0.972976	0.980408	LDHA;LDHA;LDHA;LDHA;LDHA;LDHA	NR_028500;NM_001165414;NM_001165416;NM_005566;NM_001135239;NM_001165415	Body;Body;Body;Body;Body;Body	.
chr22_37150086_37150130	CA	IL2RB	intronic	Ovary	122	-0.006573	0.145587	1.44911e-05	27.3489	0.00251138	cg02238178	37149929	0.179	0.412905	0.0539667	0.335542	0.377158	0.457719	0.503072	IL2RB	NM_000878	TSS200	.
chr6_35532641_35532655	TG	TULP1;FKBP5	intergenic	Lung	177	0.001656	0.102146	1.44969e-05	27.418	0.00163533	cg09009770	35534559	1.911	0.375672	0.0378616	0.318694	0.349056	0.39845	0.447602	.	.	.	.
chr1_25819387_25819430	GT	MTFR1L;LOC646471	upstream;downstream	Colon, transverse	176	-0.005382	0.102701	1.45006e-05	27.4168	0.00171077	cg16110968	25821388	1.9795	0.748749	0.0592032	0.643005	0.716047	0.788731	0.848768	MTFR1L;MTFR1L;LOC646471;MTFR1L;MTFR1L	NM_001099627;NM_001099625;NR_024498;NM_019557;NM_001099626	5'UTR;5'UTR;Body;5'UTR;5'UTR	S_Shore
chr17_77413087_77413121	GT	SEPTIN9	intronic	Colon, transverse	176	-0.020516	0.102699	1.45036e-05	27.4225	0.00171102	cg01320579	77409760	3.344	0.457555	0.0904941	0.307551	0.40322	0.517622	0.612777	SEPT9;SEPT9;SEPT9;SEPT9;SEPT9	NM_001113492;NM_001113493;NM_001113491;NM_006640;NM_001113494	Body;Body;Body;Body;Body	.
chr11_130784864_130784912	AC	LINC02873;LINC02551	intergenic	Prostate	95	-0.013816	0.183915	1.45062e-05	27.2692	0.00573485	cg06586886	130801570	16.682	0.731026	0.122717	0.497623	0.654932	0.829078	0.892635	.	.	.	.
chr2_43174825_43174853	AC	LINC02580;ZFP36L2	intergenic	Ovary	122	0.01636	0.145569	1.45097e-05	27.3842	0.00251435	cg07563020	43158092	16.747	0.845182	0.0538528	0.766333	0.824997	0.873768	0.914268	.	.	.	.
chr16_84197184_84197206	TG	LOC654780;ADAD2	upstream;downstream	Lung	177	0.002119	0.102136	1.45118e-05	27.4462	0.00163672	cg22818632	84187628	9.567	0.933142	0.0288765	0.876511	0.915614	0.954545	0.976365	TAF1C;TAF1C;TAF1C;TAF1C;TAF1C;TAF1C;TAF1C	NM_139353;NM_001243157;NM_001243156;NM_001243160;NM_005679;NM_001243159;NM_001243158	TSS1500;TSS1500;TSS1500;TSS1500;TSS1500;TSS1500;TSS1500	S_Shore
chr10_120552165_120552207	GT	PLPP4	intronic	Colon, transverse	176	0.003372	0.102693	1.45127e-05	27.4396	0.00171198	cg25313349	120575158	22.972	0.666948	0.0292621	0.616173	0.649301	0.686274	0.712351	PPAPDC1A	NM_001030059	Body	.
chr19_18482763_18482807	TTG	ELL	intronic	Colon, transverse	176	0.007565	0.102692	1.45143e-05	27.4426	0.00171206	cg02247881	18488915	6.13	0.682552	0.0968076	0.483598	0.628163	0.747938	0.808247	ELL	NM_006532	Body	.
chr18_63870653_63870699	AC	SERPINB7;SERPINB2	intergenic	Ovary	122	-0.006987	0.145564	1.45157e-05	27.3955	0.00251496	cg02692522	63858610	12.066	0.60209	0.0760675	0.489097	0.552798	0.650548	0.735765	.	.	.	.
chr2_9487834_9487851	CG	IAH1	intronic	Lung	177	0.009634	0.102133	1.4517e-05	27.456	0.00163721	cg01389413	9473592	14.2505	0.368991	0.0511007	0.285108	0.334866	0.402692	0.464503	IAH1	NM_001039613	TSS1500	N_Shore
chr2_74956934_74956978	TG	LINC01291;POLE4	intergenic	Ovary	122	0.010871	0.145555	1.45244e-05	27.4119	0.002516	cg23355731	74928161	28.795	0.794948	0.0854538	0.677472	0.71798	0.850137	0.94593	LINC01291	NR_125792	Body	.
chr16_83852141_83852187	AC	HSBP1;MLYCD	intergenic	Lung	177	-0.003172	0.102128	1.45244e-05	27.4701	0.00163795	cg10680328	83847587	4.577	0.469811	0.0839073	0.309583	0.425207	0.527041	0.584138	.	.	.	.
chr17_43038123_43038169	AC	RND2;BRCA1	intergenic	Colon, transverse	176	0.014127	0.102681	1.45306e-05	27.4735	0.00171377	cg05530195	43042027	3.881	0.735306	0.103686	0.568296	0.666528	0.814715	0.90777	.	.	.	.
chr6_30000957_30000981	AAGG	ZNRD1ASP	downstream	Ovary	122	0.00312	0.145548	1.45325e-05	27.4271	0.00251717	cg17639394	29975703	25.266	0.0978465	0.0574839	0.044919	0.0609699	0.110351	0.202236	HCG9	NR_028032	Body	N_Shore
chr9_28431029_28431071	GA	LINGO2	intronic	Lung	177	0.002127	0.102118	1.45381e-05	27.4959	0.00163939	cg02620645	28439804	8.754	0.910831	0.0443461	0.826847	0.88405	0.948623	0.96644	LINGO2;LINGO2	NM_152570;NM_001258282	5'UTR;5'UTR	.
chr12_108859300_108859356	CTTC	SSH1;DAO	intergenic	Colon, transverse	176	-0.013975	0.102674	1.45408e-05	27.4929	0.00171477	cg20021972	108905900	46.572	0.823142	0.102954	0.657236	0.76977	0.9005	0.944361	.	.	.	.
chr3_42210085_42210115	GGA	TRAK1	exonic	Ovary	122	-0.0077	0.14554	1.45414e-05	27.4439	0.00251825	cg03168947	42160157	49.943	0.310285	0.0420865	0.260886	0.282432	0.329992	0.372991	TRAK1;TRAK1	NM_001042646;NM_014965	Body;TSS200	.
chr17_50852653_50852695	AC	WFIKKN2;TOB1	intergenic	Prostate	95	0.015501	0.183872	1.45434e-05	27.3391	0.00574593	cg07769614	50838586	14.088	0.715822	0.0951395	0.56609	0.637281	0.774391	0.858112	WFIKKN2	NM_175575	Body	N_Shore
chr15_90108223_90108292	TTTTA	IDH2-DT	ncRNA_intronic	Lung	175	0.001556	0.103235	1.45447e-05	27.5084	0.00163987	cg03286535	90106603	1.6545	0.618923	0.0533866	0.531159	0.584149	0.650164	0.708007	.	.	.	S_Shelf
chr1_84070789_84070833	AC	TTLL7;PRKACB	intergenic	Ovary	121	0.00982	0.146669	1.45455e-05	27.4517	0.00251874	cg18562198	84058444	12.367	0.687123	0.0790379	0.585666	0.614965	0.751587	0.811221	.	.	.	.
chr14_76202536_76202562	AC	GPATCH2L	UTR3	Colon, transverse	176	0.004605	0.102668	1.45499e-05	27.51	0.00171557	cg23747929	76195278	7.271	0.90223	0.0380972	0.829289	0.882673	0.93179	0.950139	GPATCH2L;GPATCH2L;GPATCH2L	NM_017926;NM_017972;NR_110314	Body;Body;Body	.
chr21_39347057_39347079	AC	HMGN1	intronic	Colon, transverse	176	0.026624	0.102667	1.45507e-05	27.5115	0.00171557	cg18595911	39350773	3.705	0.891315	0.0725538	0.753479	0.839537	0.950724	0.983946	.	.	.	S_Shore
chr17_45411795_45411819	CA	ARHGAP27	intronic	Colon, transverse	176	0.007333	0.102667	1.45513e-05	27.5126	0.00171557	cg24113565	45435454	23.647	0.790165	0.0409581	0.725015	0.762598	0.818179	0.860446	.	.	.	S_Shelf
chr14_24135105_24135137	AC	FITM1;PSME1	intergenic	Colon, transverse	176	0.00429	0.102666	1.45522e-05	27.5145	0.00171558	cg21999213	24139706	4.585	0.855299	0.0650164	0.742478	0.812495	0.903323	0.955139	EMC9	NM_016049	Body	N_Shore
chr3_193898123_193898199	AGGA	LINC02038;LINC02026	intergenic	Lung	177	-0.003092	0.102107	1.45553e-05	27.5284	0.00164094	cg15370020	193894391	3.77	0.569256	0.0612261	0.483936	0.528505	0.607654	0.670307	.	.	.	.
chr9_129966732_129966762	AAC	FNBP1	intronic	Ovary	122	0.034913	0.145523	1.45594e-05	27.4779	0.0025209	cg19121421	129965159	1.588	0.448323	0.156389	0.241437	0.340767	0.532376	0.742721	FNBP1	NM_015033	Body	.
chr15_69278894_69278932	GT	GLCE;PAQR5	intergenic	Colon, transverse	176	-0.009912	0.102658	1.45637e-05	27.5361	0.00171682	cg00297521	69278538	0.375	0.798042	0.0632353	0.702307	0.751488	0.837276	0.911877	.	.	.	.
chr1_201734420_201734532	AAG	IPO9-AS1	ncRNA_intronic	Lung	177	-0.005801	0.102098	1.45678e-05	27.5521	0.00164224	cg24508249	201720056	14.42	0.753739	0.0825806	0.611215	0.704359	0.811704	0.873446	NAV1;IPO9-AS1	NM_020443;NR_046696	Body;Body	.
chr18_699478_699505	AAT	ENOSF1	intronic	Ovary	122	-0.01253	0.145512	1.45704e-05	27.4987	0.00252259	cg07072189	688474	11.0175	0.411373	0.04862	0.351913	0.382586	0.429633	0.480846	ENOSF1;ENOSF1;ENOSF1	NM_001126123;NM_202758;NM_017512	Body;Body;Body	.
chr9_133940672_133940708	GT	VAV2	intronic	Lung	177	0.003862	0.102096	1.45716e-05	27.5592	0.00164248	cg19324472	133939723	0.967	0.729472	0.0492143	0.642472	0.701501	0.764648	0.796916	VAV2;VAV2	NM_003371;NM_001134398	Body;Body	.
chr6_33593791_33593816	TTTTA	LINC00336	upstream	Ovary	122	-0.026116	0.14551	1.45725e-05	27.5026	0.00252271	cg07873320	33593476	0.3275	0.207972	0.0687971	0.127856	0.163513	0.249086	0.317701	C6orf227	NR_027908	TSS200	S_Shore
chr1_88999576_88999628	TCCT	KYAT3;GBP3	intergenic	Lung	177	0.042092	0.102095	1.45728e-05	27.5615	0.00164252	cg11065931	89021381	21.779	0.494737	0.093882	0.344329	0.428234	0.55374	0.656812	GBP3	NM_018284	5'UTR	.
chr10_96142305_96142355	GT	ZNF518A	intronic	Colon, transverse	176	-0.007117	0.10265	1.45756e-05	27.5587	0.00171812	cg01907156	96093265	49.065	0.919949	0.0507703	0.815116	0.902495	0.955205	0.971967	.	.	.	S_Shelf
chr8_93397911_93397939	CA	LINC00535	ncRNA_intronic	Lung	177	0.0101	0.102092	1.45769e-05	27.5693	0.00164289	cg08838779	93398778	0.853	0.618847	0.0522044	0.540207	0.583153	0.648439	0.714365	.	.	.	.
chr11_76868391_76868432	TG	ACER3	intronic	Prostate	95	0.014061	0.183833	1.45769e-05	27.4021	0.00575796	cg04988145	76889027	20.6155	0.686551	0.10881	0.489133	0.618623	0.769499	0.844496	ACER3;ACER3;ACER3;ACER3	NM_001300955;NM_001300954;NM_018367;NM_001300953	5'UTR;5'UTR;Body;Body	.
chr3_13024371_13024419	TCCA	IQSEC1	intronic	Ovary	122	-0.029357	0.145503	1.45803e-05	27.5173	0.0025236	cg26766694	13019474	4.921	0.167633	0.0720606	0.085197	0.114607	0.199546	0.299143	IQSEC1	NM_001134382	Body	.
chr8_6428745_6428769	CA	MCPH1	intronic	Colon, transverse	176	0.010842	0.102642	1.4588e-05	27.582	0.00171947	cg08352329	6425659	3.098	0.727813	0.056676	0.629182	0.697159	0.763445	0.810467	MCPH1;MCPH1;MCPH1	NM_001172575;NM_001172574;NM_024596	Body;Body;Body	.
chr3_195134826_195134875	GT	XXYLT1	intronic	Ovary	122	0.015031	0.145496	1.45881e-05	27.5322	0.00252473	cg05461951	195119586	15.2645	0.672883	0.0834525	0.531902	0.615153	0.732536	0.813502	XXYLT1;XXYLT1	NM_001308069;NM_152531	Body;Body	.
chr11_123188407_123188476	TCC	CLMP	intronic	Colon, transverse	176	-0.004941	0.102641	1.45892e-05	27.5843	0.00171951	cg26819695	123196248	7.8065	0.515719	0.0589446	0.426769	0.487139	0.550424	0.596767	ASAM	NM_024769	TSS1500	Island
chr17_82117743_82117763	AACA	CCDC57	intronic	Colon, transverse	176	0.008758	0.102639	1.45924e-05	27.5904	0.00171978	cg10505658	82126695	8.942	0.779735	0.0673093	0.663658	0.732688	0.82995	0.878834	CCDC57	NM_198082	Body	N_Shore
chr9_525350_525384	GT	KANK1	intronic	Ovary	122	0.043545	0.145488	1.45964e-05	27.5477	0.00252592	cg18260435	546431	21.064	0.0877713	0.170451	0.0164053	0.0215339	0.035388	0.475121	KANK1;KANK1;KANK1	NM_001256876;NM_001256877;NM_015158	5'UTR;5'UTR;5'UTR	.
chr3_55484685_55484733	AC	WNT5A	intronic	Lung	177	0.003218	0.102079	1.45966e-05	27.6065	0.00164501	cg26554505	55482683	2.026	0.142809	0.0501593	0.0675071	0.103936	0.179655	0.224986	WNT5A	NM_003392	Body	N_Shore
chr16_83341989_83342031	CA	CDH13	intronic	Lung	177	-0.005137	0.102075	1.46024e-05	27.6176	0.00164557	cg14784405	83365330	23.32	0.653062	0.0515257	0.567611	0.622288	0.682475	0.73332	CDH13;CDH13;CDH13;CDH13	NM_001220490;NM_001257;NM_001220489;NM_001220488	Body;Body;Body;Body	.
chr1_234718336_234718374	TG	LOC101927787;LINC01132	intergenic	Prostate	95	0.017804	0.1838	1.46058e-05	27.4564	0.00576498	cg22699768	234717050	1.305	0.685621	0.109652	0.472344	0.622607	0.744128	0.843204	.	.	.	.
chr9_114425586_114425630	AC	WHRN	UTR5	Lung	177	0.003091	0.102071	1.46084e-05	27.6288	0.00164614	cg02619205	114394877	30.731	0.174677	0.0374355	0.115706	0.150503	0.195644	0.240202	AKNA	NM_030767	TSS1500	N_Shelf
chr12_132198427_132198458	GGGGCT	GALNT9	intronic	Colon, transverse	176	0.007216	0.102627	1.46098e-05	27.6232	0.00172164	cg03209332	132185827	12.6155	0.803461	0.0622432	0.708699	0.758361	0.846263	0.899995	.	.	.	N_Shelf
chr22_37426650_37426670	AC	ELFN2	intronic	Lung	177	-0.011679	0.10207	1.461e-05	27.632	0.00164614	cg09584978	37424629	2.031	0.701926	0.0615463	0.59884	0.667582	0.745386	0.797987	ELFN2	NM_052906	5'UTR	N_Shelf
chr15_77603998_77604013	GT	LOC101929457;LINGO1	intergenic	Lung	177	-0.003995	0.10207	1.46101e-05	27.6321	0.00164614	cg13327664	77605841	1.8355	0.61419	0.0390705	0.550018	0.593296	0.642589	0.671008	.	.	.	.
chr7_105247531_105247561	AC	SRPK2	intronic	Colon, transverse	176	0.004644	0.102627	1.46104e-05	27.6245	0.00172164	cg00619087	105279168	31.622	0.872218	0.093723	0.684337	0.82082	0.945138	0.975521	SRPK2;SRPK2	NM_001278273;NM_182692	5'UTR;Body	.
chr11_65508338_65508382	AC	TALAM1	upstream	Prostate	95	-0.005483	0.183793	1.4612e-05	27.468	0.00576498	cg00206168	65541030	32.67	0.0511312	0.073571	0.0155719	0.0194605	0.0316867	0.230532	LTBP3;LTBP3;LTBP3	NM_001164266;NM_021070;NM_001130144	Body;Body;Body	Island
chr8_9229488_9229528	CA	LOC101929128;LOC157273	intergenic	Lung	177	-0.006715	0.102064	1.46186e-05	27.6481	0.0016469	cg14215082	9198340	31.168	0.85212	0.0674743	0.730935	0.806185	0.901747	0.953943	.	.	.	.
chr15_101186319_101186351	AAAT	CHSY1	intronic	Ovary	122	0.027427	0.145457	1.46295e-05	27.6103	0.00253143	cg12042714	101175542	10.793	0.771837	0.0775679	0.645289	0.720591	0.825536	0.881191	.	.	.	.
chr10_6144386_6144410	AC	PFKFB3	upstream	Lung	177	0.003055	0.102055	1.4633e-05	27.6755	0.00164843	cg22692545	6143970	0.428	0.924282	0.0309581	0.865477	0.906827	0.945473	0.964254	PFKFB3	NM_001145443	TSS1500	N_Shore
chr2_27254759_27254799	AC	SLC30A3	UTR3	Lung	177	-0.019478	0.102053	1.46352e-05	27.6796	0.00164857	cg12946832	27211259	43.52	0.412675	0.102943	0.256203	0.337212	0.488718	0.555323	SLC5A6;ATRAID;ATRAID;ATRAID;SLC5A6	NM_021095;NM_080592;NM_001170795;NM_016085;NR_028323	5'UTR;TSS1500;TSS1500;TSS1500;Body	N_Shore
chr6_138803317_138803343	AC	ECT2L	intronic	Lung	177	-0.007205	0.102051	1.46385e-05	27.6859	0.00164872	cg01800033	138796045	7.285	0.0410262	0.0206199	0.0188989	0.0273817	0.0472198	0.0828138	ECT2L;ECT2L	NM_001077706;NM_001195037	TSS200;TSS200	Island
chr20_54005293_54005334	AAACA	BCAS1	intronic	Lung	177	0.002935	0.102046	1.46464e-05	27.7008	0.00164935	cg10592033	54028793	23.4795	0.955639	0.0271711	0.903725	0.943011	0.974559	0.984701	BCAS1	NM_003657	Body	.
chr22_48589986_48590012	GT	TAFA5	intronic	Ovary	122	0.016037	0.145441	1.46466e-05	27.6424	0.00253414	cg26720357	48581897	8.102	0.792908	0.078056	0.656766	0.754408	0.85042	0.899032	FAM19A5;FAM19A5	NM_001082967;NM_015381	Body;Body	S_Shore
chr13_112811161_112811205	AC	ATP11A	intronic	Colon, transverse	176	-0.005317	0.1026	1.46496e-05	27.6986	0.00172592	cg02490942	112837452	26.269	0.927165	0.0503126	0.829619	0.908887	0.96138	0.977441	ATP11A;ATP11A	NM_015205;NM_032189	Body;Body	N_Shore
chr18_699478_699505	AAT	ENOSF1	intronic	Lung	176	-0.010667	0.1026	1.46499e-05	27.7074	0.00164958	cg00955482	712737	13.2455	0.0570742	0.0234797	0.030347	0.0414941	0.0676215	0.0992791	ENOSF1;ENOSF1;ENOSF1	NM_017512;NM_001126123;NM_202758	TSS200;TSS200;TSS1500	Island
chr22_28844394_28844518	GAA	XBP1;ZNRF3	intergenic	Colon, transverse	176	-0.00268	0.1026	1.465e-05	27.6993	0.00172592	cg21371498	28801724	42.732	0.369695	0.102998	0.213748	0.302385	0.441404	0.555135	XBP1;XBP1	NM_005080;NM_001079539	TSS1500;TSS1500	S_Shore
chr2_230897577_230897600	ATT	GCSIR	ncRNA_intronic	Lung	177	-0.016127	0.102043	1.46502e-05	27.708	0.00164958	cg05157335	230882013	15.5755	0.869033	0.0678296	0.749017	0.824322	0.923209	0.960153	.	.	.	.
chr7_76426874_76426908	CA	ZP3	intronic	Lung	177	0.001789	0.102036	1.46609e-05	27.7282	0.00165068	cg09434995	76411070	15.821	0.934775	0.0269655	0.888095	0.915743	0.95522	0.970206	ZP3;SRCRB4D	NM_007155;NM_080744	5'UTR;TSS1500	.
chr20_10453307_10453333	GT	SLX4IP	intronic	Lung	177	-0.027416	0.10203	1.46696e-05	27.7447	0.00165145	cg08331829	10431948	21.372	0.457041	0.291968	0.012914	0.365961	0.736819	0.911239	MKKS;MKKS	NM_170784;NM_018848	5'UTR;TSS200	N_Shore
chr6_133203762_133203813	GT	LINC00326;EYA4	intergenic	Lung	177	0.002683	0.10203	1.46698e-05	27.7451	0.00165145	cg17722675	133242244	38.4565	0.153379	0.0266121	0.113367	0.13601	0.16869	0.199265	EYA4;EYA4;EYA4	NM_004100;NM_172105;NM_172103	5'UTR;5'UTR;5'UTR	Island
chr9_126952628_126952701	GT	RALGPS1	intronic	Lung	177	-0.000782	0.10203	1.46704e-05	27.7461	0.00165145	cg18410627	126915603	37.0615	0.049368	0.0158921	0.0274216	0.0374428	0.0588174	0.0777237	RALGPS1	NM_014636	5'UTR	Island
chr3_111752219_111752266	GT	PHLDB2;PLCXD2	intronic	Colon, transverse	176	-0.006048	0.102586	1.46712e-05	27.7394	0.0017283	cg22616804	111747954	4.2885	0.975517	0.0359029	0.91979	0.978095	0.988353	0.992034	PLCXD2;PHLDB2;PLCXD2	NM_153268;NM_001134437;NM_001185106	Body;5'UTR;3'UTR	.
chr6_33751483_33751519	GT	IP6K3;LEMD2	intergenic	Colon, transverse	176	0.006474	0.102585	1.46729e-05	27.7425	0.0017283	cg15686393	33793211	41.71	0.580347	0.0726992	0.459118	0.526784	0.639351	0.698118	.	.	.	S_Shelf
chr16_22945806_22945855	GT	HS3ST2;USP31	intergenic	Colon, transverse	176	-0.009221	0.102585	1.46729e-05	27.7426	0.0017283	cg27315579	22944846	0.9845	0.963943	0.0504509	0.954375	0.965775	0.977531	0.982887	.	.	.	N_Shelf
chr1_16350757_16350796	AAAG	FBXO42	intronic	Lung	174	0.001345	0.103715	1.46752e-05	27.7553	0.0016519	cg20433455	16372942	22.1655	0.729975	0.0571592	0.646743	0.691655	0.765469	0.832252	C1orf144;C1orf144	NM_015609;NM_001114600	Body;Body	.
chr7_3207223_3207262	GT	LOC100129603;SDK1	intergenic	Ovary	122	0.02603	0.145413	1.46768e-05	27.6994	0.00253844	cg06493952	3164606	42.6365	0.389595	0.121193	0.238759	0.311668	0.437711	0.577764	.	.	.	.
chr21_14243224_14243262	GT	RBM11;ABCC13	intergenic	Lung	177	-0.001679	0.102022	1.46811e-05	27.7665	0.00165247	cg23322112	14273328	30.085	0.970237	0.0130382	0.94351	0.965149	0.980145	0.986251	ABCC13;ABCC13	NR_003087;NR_003088	TSS1500;TSS1500	.
chr6_21845937_21845957	GT	CASC15	ncRNA_intronic	Ovary	122	0.019117	0.145408	1.46823e-05	27.7098	0.00253892	cg06128123	21846000	0.053	0.745394	0.0893107	0.627787	0.698575	0.803171	0.869915	FLJ22536	NR_015410	Body	.
chr15_40998983_40999019	AC	INO80	intronic	Colon, transverse	176	0.006394	0.102577	1.46839e-05	27.7635	0.00172938	cg25919571	41018791	19.79	0.707467	0.118576	0.510136	0.621225	0.800752	0.86727	INO80;INO80	NR_104038;NM_017553	Body;Body	.
chr10_117305471_117305515	AC	PDZD8	intronic	Colon, transverse	176	0.002779	0.102576	1.46856e-05	27.7666	0.00172942	cg05126171	117263042	42.451	0.791568	0.0520808	0.697236	0.756833	0.826834	0.875426	SLC18A2	NM_003054	Body	.
chr17_82212741_82212759	CCCACGCCT	CCDC57	intronic	Colon, transverse	176	0.012198	0.102576	1.46861e-05	27.7675	0.00172942	cg17932802	82232086	19.336	0.277101	0.0325966	0.228422	0.262367	0.295767	0.326066	SLC16A3;SLC16A3;SLC16A3	NM_001042423;NM_001042422;NM_004207	TSS200;5'UTR;5'UTR	Island
chr2_239221609_239221651	AC	HDAC4	intronic	Ovary	122	-0.008392	0.145392	1.46997e-05	27.7427	0.00254147	cg03568507	239232095	10.465	0.641713	0.0904877	0.494879	0.579334	0.695353	0.797914	HDAC4	NM_006037	Body	Island
chr6_154725326_154725368	CA	CNKSR3;SCAF8	intergenic	Colon, transverse	176	0.002679	0.102565	1.47018e-05	27.7972	0.00173105	cg03617867	154732204	6.857	0.957185	0.0205604	0.918476	0.949286	0.970432	0.980873	RBM16	NM_014892	TSS1500	N_Shore
chr5_119397126_119397152	AC	TNFAIP8	UTR3	Lung	177	-0.018097	0.102007	1.47043e-05	27.8102	0.00165498	cg17471836	119355312	41.827	0.844054	0.0772033	0.684719	0.806855	0.900697	0.93888	TNFAIP8;TNFAIP8	NM_001077654;NM_014350	Body;TSS1500	N_Shore
chr10_42327390_42327438	GT	NONE;LOC441666	intergenic	Prostate	95	-0.010191	0.183682	1.47088e-05	27.65	0.0058015	cg22738289	42363556	36.142	0.869524	0.0783618	0.708394	0.836749	0.924999	0.94995	LOC441666	NR_024380	Body	N_Shelf
chr20_44911135_44911179	AAAT	PABPC1L	intronic	Lung	177	-0.0029	0.102002	1.47112e-05	27.8233	0.00165565	cg15588266	44909898	1.259	0.0495951	0.0134479	0.0327409	0.0409366	0.0574927	0.0707385	PABPC1L	NM_001124756	TSS200	N_Shore
chr16_66425683_66425713	CGGGGG	LINC00920;BEAN1	intergenic	Ovary	122	0.005325	0.14538	1.47127e-05	27.7672	0.00254348	cg08288561	66428404	2.706	0.174297	0.083248	0.0728525	0.128594	0.207719	0.289848	BEAN	NM_001136106	5'UTR	S_Shore
chr11_47253134_47253144	GT	NR1H3	intronic	Ovary	122	-0.003278	0.145368	1.47253e-05	27.7911	0.00254503	cg01667133	47214863	38.276	0.162813	0.0513317	0.10226	0.124161	0.201894	0.256885	DDB2	NM_000107	TSS200	Island
chr13_55213871_55213920	TG	MIR5007;PRR20B	intergenic	Lung	129	-0.004887	0.137907	1.4726e-05	27.8512	0.00165712	cg19948167	55245706	31.8105	0.904778	0.0365096	0.840404	0.888921	0.929164	0.950225	.	.	.	.
chr7_83487682_83487716	GT	SEMA3E	intronic	Ovary	122	0.004677	0.145366	1.47281e-05	27.7964	0.00254522	cg08620411	83457755	29.944	0.86029	0.0663917	0.756079	0.82872	0.908229	0.942522	SEMA3E;SEMA3E	NM_001178129;NM_012431	Body;Body	.
chr6_166823434_166823474	GT	RPS6KA2	intronic	Colon, transverse	176	0.010513	0.102547	1.47295e-05	27.8497	0.0017341	cg21463368	166849537	26.083	0.839969	0.0702141	0.714746	0.792638	0.894315	0.939666	RPS6KA2	NM_001006932	Body	.
chr2_110846641_110846675	CA	ACOXL	intronic	Lung	177	0.003863	0.101984	1.47391e-05	27.8761	0.0016585	cg21870499	110844258	2.4	0.870941	0.0514383	0.79014	0.838205	0.906329	0.95603	ACOXL	NM_001142807	Body	.
chr5_88686126_88686150	AC	LINC00461;MEF2C-AS2	ncRNA_intronic	Ovary	122	-0.011558	0.145354	1.47411e-05	27.8208	0.002547	cg06892714	88686106	0.032	0.117766	0.0335444	0.0693124	0.0925591	0.133468	0.177346	LINC00461	NR_015436	TSS1500	S_Shore
chr6_33205971_33205997	AG	HSD17B8	intronic	Lung	177	0.004625	0.101982	1.47421e-05	27.8817	0.00165874	cg27287254	33192290	13.694	0.108296	0.0236589	0.0696795	0.0941505	0.122225	0.14826	COL11A2;COL11A2;COL11A2;COL11A2;COL11A2;COL11A2;COL11A2;COL11A2	NM_080680;NM_080679;NM_080681;NM_080679;NM_001163771;NM_001163771;NM_080680;NM_080681	5'UTR;5'UTR;1stExon;1stExon;5'UTR;1stExon;1stExon;5'UTR	Island
chr2_70851498_70851519	AAT	CD207;LINC01143	intergenic	Prostate	92	0.029151	0.18917	1.47473e-05	27.7225	0.00581427	cg26649957	70852016	0.5075	0.579657	0.13718	0.336487	0.504626	0.681249	0.780306	.	.	.	.
chr3_13600017_13600045	AG	FBLN2	intronic	Prostate	95	-0.018611	0.183633	1.47517e-05	27.7306	0.00581476	cg02893585	13601432	1.401	0.7627	0.106138	0.570327	0.687054	0.843551	0.909119	FBLN2;FBLN2;FBLN2	NM_001165035;NM_001004019;NM_001998	Body;Body;Body	.
chr16_11496888_11496932	TG	LOC400499	intronic	Lung	177	0.004628	0.101974	1.47534e-05	27.9031	0.00165991	cg02301079	11497795	0.885	0.218268	0.0553492	0.127817	0.183774	0.249964	0.314794	.	.	.	.
chr12_64144233_64144254	TTG	SRGAP1	UTR3	Lung	177	-0.001182	0.101973	1.4755e-05	27.9062	0.00166	cg08060505	64121944	22.2995	0.970285	0.0114078	0.951021	0.966118	0.97753	0.984026	SRGAP1	NM_020762	Body	.
chr14_90538233_90538281	GGAT	TTC7B	UTR3	Lung	177	0.019179	0.101968	1.47628e-05	27.9209	0.00166077	cg16396822	90567300	29.043	0.806794	0.0543542	0.725878	0.782418	0.838847	0.871823	TTC7B	NM_001010854	Body	.
chr13_51315319_51315361	AC	FAM124A;SERPINE3	intergenic	Ovary	122	-0.011412	0.145332	1.47644e-05	27.8648	0.00255078	cg06438390	51339588	24.248	0.638299	0.0760414	0.524208	0.589673	0.684675	0.762458	SERPINE3	NM_001101320	TSS1500	.
chr5_176911112_176911179	AAGAA	UIMC1	intronic	Ovary	122	0.00546	0.145331	1.47657e-05	27.8673	0.00255078	cg08690709	176888318	22.8275	0.641467	0.0715957	0.564056	0.603432	0.662043	0.789291	HK3;HK3	NM_002115;NM_002115	ExonBnd;Body	S_Shore
chr3_42760292_42760332	TAAA	CCDC13	intronic	Ovary	122	-0.007491	0.145327	1.47702e-05	27.8757	0.00255132	cg16184513	42732430	27.882	0.647713	0.0373528	0.595173	0.625119	0.667082	0.703792	CCDC13-AS1;CCDC13	NR_046732;NM_144719	TSS200;Body	.
chr14_35180526_35180550	TG	PRORP	intronic	Colon, transverse	176	-0.001002	0.102518	1.47718e-05	27.9297	0.00173854	cg12438753	35198343	17.805	0.966725	0.0102012	0.949814	0.960518	0.974452	0.980884	KIAA0391;KIAA0391;KIAA0391;KIAA0391;KIAA0391	NM_014672;NM_001256678;NM_001256679;NM_001256681;NM_001256680	Body;Body;Body;Body;Body	.
chr17_77384842_77384888	AC	SEPTIN9	intronic	Prostate	95	-0.024113	0.183609	1.47726e-05	27.77	0.00582181	cg05337753	77377325	7.54	0.4557	0.161675	0.255452	0.335012	0.553608	0.807885	SEPT9;SEPT9;SEPT9;SEPT9;SEPT9	NM_001113494;NM_001113492;NM_001113493;NM_001113491;NM_006640	5'UTR;5'UTR;Body;Body;Body	S_Shelf
chr7_123493731_123493775	TG	IQUB	intronic	Ovary	122	0.019818	0.145324	1.47733e-05	27.8815	0.00255162	cg25496627	123536976	43.223	0.451833	0.0997746	0.322695	0.391494	0.489544	0.643204	.	.	.	S_Shelf
chr7_73656994_73657044	ATAAA	MLXIPL;VPS37D	intergenic	Colon, transverse	173	-0.007402	0.104222	1.47755e-05	27.9365	0.00173886	cg13579024	73675509	18.49	0.742406	0.0605049	0.655098	0.698242	0.785699	0.834867	.	.	.	.
chr9_134932819_134932843	CA	FCN1;OLFM1	intergenic	Lung	177	0.016598	0.101957	1.47799e-05	27.9533	0.0016626	cg18597176	134930626	2.205	0.694102	0.0672342	0.587007	0.650803	0.739548	0.794838	.	.	.	.
chr16_31117369_31117401	AAAT	KAT8	upstream	Prostate	95	-0.017945	0.183596	1.4784e-05	27.7914	0.00582385	cg02220965	31116989	0.396	0.268069	0.104077	0.0956527	0.182777	0.340119	0.430745	MYST1;MYST1	NM_032188;NM_182958	TSS1500;TSS1500	N_Shore
chr2_232527310_232527334	AG	CHRND	intronic	Lung	177	-0.007587	0.101952	1.47862e-05	27.9652	0.00166321	cg23398241	232526002	1.32	0.0752638	0.0287628	0.0417901	0.0545613	0.0899308	0.129845	CHRND	NM_000751	TSS1500	S_Shore
chr3_13662781_13662811	AC	LINC00620	ncRNA_intronic	Lung	177	0.003108	0.101952	1.47874e-05	27.9674	0.00166324	cg18465041	13685141	22.345	0.799919	0.0484123	0.725277	0.771264	0.824794	0.877593	LINC00620	NR_027103	Body	.
chr11_118700777_118700813	TTTA	TREH;DDX6	intergenic	Lung	177	0.006487	0.101951	1.47885e-05	27.9696	0.00166327	cg01518295	118702247	1.452	0.920129	0.0278168	0.869263	0.903161	0.942229	0.957275	.	.	.	.
chr10_133013561_133013661	AAGAATGAGGAAGCCGAGG	LINC01168;ADGRA1-AS1	intergenic	Lung	177	-0.00544	0.101948	1.47929e-05	27.9779	0.00166347	cg01928659	133009449	4.162	0.0905698	0.024817	0.0559823	0.0710508	0.106458	0.132046	.	.	.	S_Shore
chr7_2810901_2810921	AAAG	GNA12	intronic	Lung	177	-0.02123	0.101946	1.47955e-05	27.9829	0.00166367	cg19524238	2763342	47.569	0.603051	0.0692067	0.498784	0.554835	0.650398	0.71562	GNA12	NM_007353	Body	S_Shore
chr22_20874349_20874395	CA	SNAP29	intronic	Colon, transverse	176	0.00558	0.102502	1.4796e-05	27.9753	0.00174116	cg00335892	20859611	14.761	0.228176	0.0580643	0.120989	0.189821	0.266844	0.317855	SNAP29;PI4KA	NM_004782;NM_058004	Body;TSS1500	S_Shore
chr2_235177528_235177570	AC	SH3BP4;AGAP1	intergenic	Prostate	95	-0.006397	0.183581	1.4797e-05	27.8158	0.00582775	cg14538499	235177679	0.13	0.928131	0.0412928	0.845409	0.912959	0.956278	0.971029	.	.	.	.
chr9_33152309_33152369	ATAAC	B4GALT1	intronic	Lung	177	-0.029913	0.101944	1.47988e-05	27.989	0.00166386	cg27012316	33130960	21.379	0.435967	0.0977415	0.28363	0.366722	0.492226	0.624217	B4GALT1	NM_001497	Body	.
chr22_38180140_38180182	AC	PLA2G6	intronic	Ovary	122	-0.010316	0.1453	1.47992e-05	27.9305	0.0025554	cg19510233	38148621	31.54	0.782601	0.0365081	0.725412	0.753999	0.805711	0.842851	PLA2G6;PLA2G6;PLA2G6	NM_001199562;NM_001004426;NM_003560	Body;Body;Body	.
chr10_60660919_60660935	AC	ANK3	intronic	Colon, transverse	176	-0.010408	0.1025	1.47998e-05	27.9826	0.00174151	cg14413904	60663619	2.692	0.857755	0.0687111	0.742699	0.814414	0.906821	0.958734	.	.	.	.
chr19_50639794_50639836	GCC	SYT3	UTR5	Lung	171	0.018823	0.105375	1.48e-05	27.9912	0.00166386	cg16024916	50638156	1.659	0.683193	0.0532875	0.603625	0.649561	0.716371	0.771607	SYT3;SYT3;SYT3	NM_001160329;NM_032298;NM_001160328	5'UTR;TSS200;5'UTR	N_Shore
chr4_76905857_76905909	TAGA	SOWAHB;SEPTIN11	intergenic	Colon, transverse	176	-0.013765	0.102497	1.48033e-05	27.9891	0.0017418	cg03698849	76896239	9.644	0.887227	0.0429833	0.811403	0.861869	0.922867	0.949509	SOWAHB	NM_001029870	1stExon	N_Shore
chr8_121350386_121350414	TG	SNTB1;HAS2	intergenic	Colon, transverse	176	0.00317	0.102496	1.4806e-05	27.9943	0.00174202	cg04231886	121318165	32.235	0.488969	0.145852	0.259949	0.370437	0.586851	0.697754	.	.	.	.
chr11_72722151_72722171	AG	ARAP1	UTR5	Lung	177	0.011018	0.101938	1.48085e-05	28.0073	0.00166472	cg00350448	72722821	0.66	0.136299	0.0246206	0.0975539	0.120439	0.152341	0.176928	ARAP1;ARAP1;ARAP1	NM_001040118;NM_001135190;NM_015242	Body;TSS1500;TSS1500	N_Shelf
chr2_42004749_42004797	TG	C2orf91;PKDCC	intergenic	Lung	177	-0.004946	0.101936	1.48114e-05	28.0128	0.00166495	cg26773585	42041038	36.265	0.756498	0.0649337	0.644878	0.712514	0.801674	0.863666	.	.	.	.
chr20_50120268_50120296	AAAC	PEDS1	UTR3	Ovary	122	0.022921	0.14528	1.48206e-05	27.9709	0.00255862	cg06824303	50163873	43.591	0.735933	0.0746801	0.618611	0.684682	0.791366	0.849598	.	.	.	.
chr6_136585473_136585513	TTTA	MAP3K5	intronic	Colon, transverse	172	0.003442	0.104772	1.48212e-05	28.023	0.0017437	cg13211763	136550959	34.534	0.07964	0.036919	0.0344043	0.053771	0.0990653	0.146252	MAP7;MAP7;MAP7	NM_001198617;NM_003980;NM_001198616	TSS200;TSS200;TSS200	Island
chr10_5970717_5970778	ATTTT	IL15RA	intronic	Colon, transverse	176	-0.009378	0.102483	1.48244e-05	28.029	0.00174397	cg24348573	5978424	7.6765	0.339972	0.105105	0.165194	0.266299	0.409997	0.528259	IL15RA;IL15RA	NM_172200;NM_002189	TSS1500;TSS1500	S_Shore
chr2_120841848_120841888	GT	GLI2	intronic	Colon, transverse	176	0.006161	0.102481	1.4828e-05	28.0358	0.00174428	cg10310616	120863833	21.965	0.697629	0.125815	0.497625	0.599573	0.798395	0.88706	GLI2	NM_005270	Body	N_Shelf
chr6_110979738_110979775	TTTA	GTF3C6;RPF2	intergenic	Colon, transverse	176	-0.004977	0.102478	1.48317e-05	28.0428	0.0017446	cg02359132	110958382	21.3745	0.0577683	0.0183988	0.0329304	0.0445392	0.0664303	0.0894629	GTF3C6	NM_138408	TSS200	N_Shore
chr9_112099015_112099055	TC	SUSD1	intronic	Prostate	95	0.006827	0.183541	1.48321e-05	27.8819	0.00583792	cg12326635	112084810	14.225	0.570588	0.14191	0.389864	0.477028	0.647047	0.864007	MIR3134;SUSD1;SUSD1;SUSD1	NR_036085;NM_022486;NM_001282643;NM_001282640	Body;Body;Body;Body	.
chr4_182805947_182805967	CT	TENM3;DCTD	intergenic	Lung	177	-0.010117	0.101922	1.48325e-05	28.0527	0.0016672	cg09197432	182808023	2.066	0.779312	0.0686938	0.666891	0.736445	0.82375	0.900542	.	.	.	Island
chr11_124228334_124228370	AGGC	OR8G2P;OR8G1	intergenic	Lung	177	-0.01784	0.101921	1.48332e-05	28.054	0.0016672	cg15853620	124276307	47.955	0.397852	0.0937205	0.233637	0.329871	0.462423	0.535618	.	.	.	.
chr5_59065067_59065124	AC	PDE4D	intronic	Colon, transverse	176	-0.001715	0.102476	1.48352e-05	28.0495	0.00174481	cg09092093	59040127	24.9685	0.0433476	0.01936	0.0218675	0.028807	0.0523326	0.0733067	PDE4D;PDE4D;PDE4D	NM_001165899;NM_001104631;NM_006203	Body;Body;Body	S_Shore
chr11_8163018_8163050	AC	RIC3	intronic	Colon, transverse	176	-0.003243	0.102476	1.48352e-05	28.0496	0.00174481	cg18519296	8128648	34.386	0.942941	0.0273928	0.892499	0.934617	0.95969	0.971067	RIC3;RIC3;RIC3;RIC3;RIC3	NR_045405;NM_024557;NM_001206672;NM_001206671;NM_001135109	Body;Body;Body;Body;Body	.
chr17_17678226_17678256	ATAA	SMCR2	upstream	Lung	177	0.009821	0.101919	1.4836e-05	28.0593	0.00166728	cg02071546	17678365	0.124	0.930618	0.0471656	0.83818	0.910859	0.964921	0.978773	SMCR2	NR_131243	TSS1500	N_Shelf
chr6_41779740_41779770	GCGGC	FRS3	intronic	Ovary	110	-0.016641	0.16011	1.48362e-05	28.0004	0.00256109	cg17623882	41805873	26.118	0.920169	0.0401996	0.845633	0.901882	0.950179	0.974813	USP49	NM_018561	Body	N_Shore
chr5_81257141_81257183	GT	CKMT2-AS1	ncRNA_intronic	Lung	177	0.004943	0.101919	1.48365e-05	28.0604	0.00166728	cg05175337	81300656	43.494	0.442875	0.0746913	0.330176	0.384956	0.497855	0.559294	RNU5E;RNU5D;ZCCHC9;ZCCHC9;ZCCHC9	NR_002754;NR_002755;NM_032280;NM_001131036;NM_001131035	Body;Body;TSS1500;TSS1500;TSS1500	N_Shore
chr15_41013073_41013114	AAC	INO80	intronic	Colon, transverse	176	0.012974	0.102474	1.48379e-05	28.0546	0.00174502	cg01887459	41023301	10.2075	0.811316	0.0695181	0.701545	0.775673	0.857306	0.904347	INO80;INO80	NR_104038;NM_017553	Body;Body	.
chr11_118623874_118623918	TG	PHLDB1	intronic	Colon, transverse	176	-0.006522	0.102472	1.48407e-05	28.0599	0.00174523	cg09261501	118636582	12.686	0.951979	0.0289384	0.898293	0.936824	0.973354	0.986598	PHLDB1;PHLDB1;PHLDB1	NM_001144759;NM_001144758;NM_015157	Body;Body;Body	S_Shore
chr15_85009110_85009145	GT	PDE8A	intronic	Colon, transverse	176	-0.005211	0.102469	1.48455e-05	28.069	0.00174559	cg09425164	85008883	0.2445	0.601649	0.0814831	0.470191	0.5523	0.662143	0.723052	PDE8A;PDE8A	NM_173454;NM_002605	Body;Body	.
chr4_24611027_24611129	AAG	DHX15;SOD3	intergenic	Lung	177	0.004097	0.101913	1.48456e-05	28.0776	0.00166821	cg02013207	24642961	31.883	0.933541	0.048221	0.839855	0.905103	0.969024	0.986483	.	.	.	.
chr17_75195122_75195155	TG	SUMO2;NUP85	intergenic	Prostate	95	-0.009413	0.183525	1.48464e-05	27.9088	0.00584232	cg14668889	75234732	39.5935	0.904445	0.0279609	0.858028	0.8894	0.922526	0.94133	NUP85	NM_024844	Body	.
chr15_89486599_89486643	GT	RHCG	intronic	Ovary	122	0.00749	0.145252	1.48509e-05	28.028	0.00256315	cg15567297	89486243	0.378	0.548773	0.0580857	0.456591	0.510301	0.591407	0.642201	RHCG	NM_016321	Body	N_Shore
chr14_63867719_63867784	AAAG	SYNE2	intronic	Ovary	122	0.023266	0.145248	1.48554e-05	28.0365	0.00256369	cg24135211	63875564	7.8125	0.581558	0.097701	0.408364	0.523582	0.659653	0.727717	SYNE2;SYNE2	NM_182914;NM_015180	5'UTR;5'UTR	.
chr2_19354389_19354423	CA	OSR1	intronic	Colon, transverse	176	-0.022963	0.102461	1.48572e-05	28.091	0.00174674	cg24879782	19361721	7.315	0.260587	0.088333	0.135359	0.198263	0.309803	0.396763	.	.	.	Island
chr5_15668362_15668409	TG	FBXL7	intronic	Ovary	122	0.001958	0.145241	1.48632e-05	28.0513	0.0025648	cg11032415	15680666	12.2805	0.975898	0.0170398	0.952983	0.972475	0.985086	0.988646	FBXL7;FBXL7	NM_012304;NM_001278317	Body;5'UTR	.
chr20_46021439_46021463	GAAT	SLC12A5-AS1	ncRNA_intronic	Lung	177	-0.015936	0.101901	1.48643e-05	28.1129	0.00167001	cg06001997	46035783	14.332	0.769879	0.0498485	0.688561	0.734421	0.802105	0.844263	SLC12A5;SLC12A5	NM_020708;NM_001134771	Body;Body	S_Shelf
chr12_53660854_53660869	CAA	ATF7;ATP5MC2	intergenic	Colon, transverse	176	-0.013242	0.102456	1.48649e-05	28.1057	0.00174754	cg19614504	53694976	34.1145	0.690067	0.0613756	0.594293	0.648865	0.726662	0.795942	.	.	.	N_Shore
chr1_3450012_3450038	GT	PRDM16;ARHGEF16	intergenic	Ovary	122	-0.00884	0.145239	1.48656e-05	28.0557	0.00256497	cg15015996	3466001	15.976	0.733874	0.0794629	0.587401	0.690019	0.792909	0.832188	ARHGEF16	NM_014448	Body	.
chr3_114286914_114286941	AC	ZNF80;TIGIT	intergenic	Colon, transverse	176	-0.001875	0.102456	1.4866e-05	28.1076	0.00174755	cg10454162	114237093	49.8345	0.935963	0.0265258	0.890611	0.921138	0.954817	0.971801	ZNF80;ZNF80	NM_007136;NM_007136	5'UTR;1stExon	.
chr4_173182925_173182947	AC	GALNT7	intronic	Lung	177	-0.004505	0.101899	1.48661e-05	28.1163	0.00167011	cg15431066	173177711	5.225	0.904565	0.039038	0.83969	0.879197	0.931292	0.962487	GALNT7	NM_017423	Body	.
chr8_129449375_129449414	AGGA	CCDC26	ncRNA_intronic	Ovary	122	0.006284	0.145238	1.48669e-05	28.0582	0.00256497	cg06085956	129413319	36.0755	0.545853	0.119718	0.396023	0.461378	0.622007	0.736668	CCDC26;CCDC26;CCDC26;CCDC26	NR_130918;NR_130919;NR_130920;NR_130917	Body;Body;Body;Body	.
chr3_141268168_141268242	GT	PXYLP1	intronic	Lung	177	0.002678	0.101898	1.4869e-05	28.1218	0.00167034	cg05899243	141271598	3.393	0.750744	0.038033	0.683098	0.728614	0.775102	0.815422	PXYLP1;PXYLP1;PXYLP1	NM_001282728;NM_152282;NM_001037172	5'UTR;Body;Body	.
chr9_89969694_89969708	TC	LOC101927847	ncRNA_intronic	Lung	177	0.030844	0.101896	1.48706e-05	28.1248	0.00167042	cg15243603	89964703	4.998	0.792855	0.098708	0.628603	0.724974	0.865781	0.944387	.	.	.	.
chr16_29843500_29843605	GGAGGAAG	MVP	intronic	Colon, transverse	176	0.001691	0.102446	1.48807e-05	28.1355	0.00174918	cg24474561	29863816	20.2635	0.166138	0.0397638	0.0974275	0.146412	0.191881	0.227435	CDIPT;CDIPT;CDIPT;CDIPT-AS1;CDIPT-AS1	NM_006319;NM_001286586;NM_001286585;NR_015396;NR_024370	TSS1500;TSS1500;TSS1500;TSS200;Body	S_Shore
chr9_87146749_87146772	AC	NFYCP2;LINC02872	intergenic	Colon, transverse	176	0.002441	0.102445	1.48824e-05	28.1386	0.00174926	cg21523808	87147988	1.2275	0.929003	0.0316905	0.87688	0.908895	0.949893	0.974204	C9orf170	NM_001001709	TSS1500	N_Shore
chr4_165597958_165598014	CTTC	CPE;LINC01179	intergenic	Ovary	122	0.006463	0.14522	1.48863e-05	28.0948	0.00256808	cg05040398	165606052	8.066	0.790898	0.0725638	0.681067	0.735024	0.835983	0.918001	.	.	.	.
chr9_93113511_93113555	CA	CARD19	downstream	Lung	177	0.006466	0.101885	1.48877e-05	28.1572	0.00167204	cg13538006	93135031	21.498	0.412788	0.0441079	0.34275	0.379518	0.444555	0.485039	NINJ1	NM_004148	TSS1500	S_Shore
chr1_171652924_171652950	AC	MYOC	upstream	Colon, transverse	176	-0.007916	0.10244	1.48895e-05	28.1521	0.00174999	cg09630122	171653640	0.703	0.939691	0.0285252	0.880964	0.929755	0.958692	0.968172	MYOC	NM_000261	TSS1500	.
chr21_42579508_42579546	TCATCAGACAGCCCTGCCC	SLC37A1	intronic	Prostate	95	-0.010701	0.183475	1.48906e-05	27.9918	0.00585848	cg24141725	42580854	1.327	0.963594	0.0452195	0.872855	0.964497	0.989977	0.994293	SLC37A1	NM_018964	3'UTR	.
chr17_77861115_77861175	TGGA	LINC01987;LINC01973	intergenic	Lung	177	-0.040434	0.101883	1.48917e-05	28.1647	0.00167239	cg12073052	77863772	2.627	0.554645	0.0750281	0.451008	0.504569	0.594417	0.687119	.	.	.	.
chr17_74163379_74163467	GT	LINC00469;RPL38	intergenic	Colon, transverse	176	0.001287	0.102436	1.48961e-05	28.1646	0.00175055	cg03882001	74164075	0.652	0.804651	0.0360845	0.745912	0.778298	0.831029	0.857968	.	.	.	.
chr12_115622708_115622751	AC	TBX3;MED13L	intergenic	Colon, transverse	176	-0.001795	0.102431	1.49039e-05	28.1793	0.00175136	cg13708158	115599418	23.3115	0.0462621	0.0191419	0.0244076	0.0328849	0.0550761	0.0753992	.	.	.	.
chr20_6039261_6039303	TG	CRLS1	UTR3	Ovary	122	-0.006226	0.145202	1.49057e-05	28.1315	0.0025712	cg14418835	6051719	12.437	0.495105	0.0605779	0.404123	0.462978	0.536269	0.585977	LRRN4	NM_152611	Body	N_Shore
chr8_27593372_27593427	GTTAC	EPHX2;CLU	intergenic	Colon, transverse	176	0.005115	0.102427	1.49086e-05	28.1882	0.0017518	cg16696848	27595027	1.6275	0.639775	0.138538	0.402749	0.538493	0.750893	0.847509	.	.	.	S_Shelf
chr2_228686070_228686102	AC	LINC01807;PID1	intergenic	Lung	177	-0.005481	0.101871	1.49096e-05	28.1985	0.0016742	cg15008865	228685077	1.009	0.570947	0.0545317	0.484729	0.531199	0.609844	0.663006	.	.	.	.
chr2_201194087_201194121	TG	CASP10	intronic	Colon, transverse	176	-0.013969	0.10242	1.49195e-05	28.2089	0.00175298	cg11551448	201195985	1.881	0.923623	0.0549208	0.84939	0.906959	0.957628	0.971617	CASP10;CASP10;CASP10	NM_032977;NM_001230;NM_032974	Body;Body;Body	.
chr20_17785945_17785971	AC	BANF2;SNX5	intergenic	Lung	177	0.007551	0.101862	1.49234e-05	28.2247	0.00167545	cg06545727	17808681	22.723	0.647724	0.0831881	0.51726	0.594882	0.698825	0.777682	.	.	.	.
chr2_74956934_74956978	TG	LINC01291;POLE4	intergenic	Colon, transverse	176	-0.004977	0.102417	1.49247e-05	28.2188	0.00175348	cg08204086	74909425	47.531	0.729694	0.0878203	0.573892	0.667516	0.794255	0.860623	.	.	.	.
chr5_123094432_123094458	TC	PRDM6	intronic	Colon, transverse	176	-0.003467	0.102415	1.49277e-05	28.2243	0.00175371	cg09508531	123088364	6.081	0.0544101	0.0391956	0.019918	0.027898	0.0673671	0.134147	PRDM6	NM_001136239	TSS1500	N_Shore
chr5_150516976_150517018	GT	NDST1	intronic	Lung	177	0.002735	0.101857	1.4931e-05	28.239	0.00167616	cg02676514	150558245	41.248	0.923332	0.0344161	0.85847	0.905799	0.949844	0.969846	.	.	.	.
chr6_30787824_30787885	AAAAAT	HCG20	ncRNA_intronic	Prostate	94	0.011505	0.185228	1.49378e-05	28.0804	0.00587334	cg24433124	30788191	0.3365	0.928688	0.0708217	0.847225	0.909937	0.967483	0.980283	.	.	.	.
chr13_25066256_25066288	AC	TPTE2P1;PABPC3	intergenic	Colon, transverse	176	-0.009505	0.102408	1.49379e-05	28.2436	0.00175481	cg10358981	25047415	18.857	0.150751	0.0705776	0.0450237	0.0978889	0.198218	0.256651	.	.	.	Island
chr7_101159956_101160008	AC	AP1S1	intronic	Lung	177	0.00277	0.101852	1.49386e-05	28.2534	0.00167686	cg03656020	101162691	2.709	0.128381	0.0349624	0.0801219	0.102083	0.150629	0.188161	VGF	NM_003378	3'UTR	N_Shore
chr2_37585175_37585237	AC	QPCT;CDC42EP3	intergenic	Lung	177	-0.004271	0.10185	1.49409e-05	28.2578	0.00167702	cg04149317	37583622	1.584	0.875953	0.0438273	0.795506	0.852851	0.90743	0.928218	.	.	.	.
chr3_193898123_193898199	AGGA	LINC02038;LINC02026	intergenic	Lung	177	0.002432	0.101846	1.49473e-05	28.2698	0.00167763	cg10859945	193897929	0.232	0.907997	0.0289274	0.857717	0.892691	0.928154	0.947474	.	.	.	.
chr12_50074860_50074906	TG	ASIC1	intronic	Ovary	122	-0.009319	0.145164	1.49473e-05	28.2099	0.0025779	cg16615454	50081384	6.501	0.635634	0.0926831	0.489733	0.578717	0.691996	0.789406	ACCN2;ACCN2	NM_020039;NM_001095	Body;Body	Island
chr15_51728396_51728432	AC	LYSMD2	intronic	Colon, transverse	176	0.007197	0.102402	1.49476e-05	28.2619	0.00175583	cg13486556	51752342	23.928	0.271453	0.0353345	0.214089	0.249429	0.296123	0.32832	LYSMD2;TMOD2;TMOD2	NM_001143917;NM_014548;NM_001142885	TSS1500;5'UTR;5'UTR	S_Shore
chr10_84250517_84250555	AC	RGR	intronic	Lung	177	0.008037	0.101842	1.49533e-05	28.2812	0.00167818	cg06705986	84245132	5.404	0.584126	0.0601652	0.499971	0.547715	0.615684	0.695853	RGR;RGR;RGR	NM_001012720;NM_001012722;NM_002921	1stExon;1stExon;1stExon	.
chr18_3281910_3281954	TTCC	MYL12B;LINC01895	intergenic	Lung	177	0.003865	0.101842	1.49539e-05	28.2824	0.00167818	cg26708427	3250276	31.656	0.777962	0.0661501	0.665855	0.730519	0.82721	0.880261	MYL12A	NM_006471	5'UTR	S_Shelf
chr15_30968534_30968576	AC	MTMR10	intronic	Ovary	122	0.007756	0.145158	1.4954e-05	28.2227	0.00257883	cg18016304	30995083	26.528	0.69361	0.0711914	0.581975	0.645182	0.7446	0.817885	.	.	.	S_Shelf
chr8_39995141_39995290	TTC	IDO2	intronic	Colon, transverse	176	-0.001562	0.102397	1.49542e-05	28.2746	0.00175651	cg01466330	39978178	17.0375	0.674244	0.0596395	0.572436	0.635952	0.713713	0.776455	IDO2	NM_194294	Body	.
chr3_58334928_58334986	GT	PXK	intronic	Colon, transverse	176	0.016509	0.102397	1.49552e-05	28.2763	0.00175651	cg12435725	58307723	27.234	0.237756	0.0744987	0.125206	0.177848	0.283505	0.356835	RPP14;RPP14	NM_001098783;NM_007042	5'UTR;5'UTR	S_Shore
chr1_211494469_211494499	GT	RD3;SLC30A1	intergenic	Lung	177	-0.019573	0.10184	1.49567e-05	28.2877	0.00167839	cg00692367	211492169	2.315	0.603689	0.0604246	0.504619	0.563393	0.641817	0.708395	RD3;RD3;RD3;RD3	NM_001164688;NM_001164688;NM_183059;NM_183059	1stExon;5'UTR;1stExon;5'UTR	.
chr10_132187319_132187393	GCCCG	DPYSL4	intronic	Colon, transverse	176	-0.006678	0.102394	1.4959e-05	28.2835	0.00175671	cg18915452	132185967	1.389	0.289942	0.125782	0.045612	0.205832	0.385605	0.452432	DPYSL4	NM_006426	TSS1500	Island
chr10_80166042_80166075	CA	ANXA11	intronic	Colon, transverse	176	0.003721	0.102394	1.4959e-05	28.2836	0.00175671	cg03730709	80194907	28.8485	0.765135	0.0540769	0.6735	0.738939	0.799176	0.844253	ANXA11;ANXA11;ANXA11	NM_145868;NM_145869;NM_001157	5'UTR;5'UTR;5'UTR	.
chr3_119677071_119677139	AGAGGGC	COX17	intronic	Colon, transverse	176	0.009886	0.102394	1.49597e-05	28.2848	0.00175671	cg04602284	119703436	26.331	0.40653	0.076724	0.2665	0.36936	0.461333	0.52619	C3orf15	NM_033364	Body	Island
chr6_14074374_14074415	AC	RNF182;CD83	intergenic	Ovary	122	-0.012654	0.145148	1.4965e-05	28.2434	0.00258048	cg11874760	14118184	43.7895	0.187763	0.0809953	0.0780682	0.132129	0.239377	0.319139	CD83;CD83	NM_004233;NM_001040280	Body;Body	S_Shore
chr15_84928527_84928635	TTCT	SLC28A1	intronic	Lung	177	0.000463	0.10183	1.4972e-05	28.3165	0.00167991	cg10553355	84950318	21.737	0.433859	0.0509185	0.359617	0.394605	0.460328	0.527578	.	.	.	.
chr2_35966141_35966177	TG	MIR548AD;CRIM1-DT	intergenic	Colon, transverse	176	-0.006804	0.102384	1.4974e-05	28.3119	0.00175828	cg27529883	35974017	7.858	0.335659	0.134287	0.116614	0.246875	0.416236	0.575028	.	.	.	.
chr6_30440598_30440629	GTTT	RPP21;HLA-E	intergenic	Colon, transverse	176	-0.009039	0.102383	1.49756e-05	28.315	0.00175837	cg25580405	30463497	22.8835	0.279706	0.0839148	0.157576	0.212442	0.340224	0.410978	.	.	.	N_Shore
chr12_893823_893847	AAT	WNK1	intronic	Lung	167	0.005386	0.10767	1.49775e-05	28.327	0.00168043	cg16884061	916606	22.771	0.864944	0.0529769	0.765385	0.837995	0.903204	0.934156	RAD52;RAD52;RAD52;RAD52;RAD52	NM_001297421;NM_001297419;NM_134424;NM_001297422;NR_123713	Body;Body;Body;Body;Body	.
chr16_31518242_31518266	TG	RUSF1;AHSP	intergenic	Colon, transverse	176	0.009537	0.102381	1.49784e-05	28.3202	0.00175858	cg06888094	31487185	31.069	0.169791	0.0634322	0.0717278	0.12686	0.201612	0.268282	SLC5A2	NM_003041	Body	N_Shore
chr13_46567492_46567526	TG	LRCH1	intronic	Lung	177	-0.009096	0.101823	1.4983e-05	28.3374	0.00168094	cg17582160	46519831	47.678	0.978094	0.057601	0.973329	0.984228	0.990584	0.993548	.	.	.	.
chr13_25794820_25794860	AC	ATP8A2	intronic	Colon, transverse	176	0.0073	0.102375	1.49878e-05	28.3379	0.00175957	cg06353500	25820860	26.02	0.819383	0.0714503	0.69445	0.790746	0.866422	0.918968	ATP8A2	NM_016529	Body	.
chr3_55484685_55484733	AC	WNT5A	intronic	Colon, transverse	176	0.006876	0.102374	1.49902e-05	28.3424	0.00175968	cg08832220	55482156	2.553	0.337282	0.115153	0.107717	0.270293	0.414622	0.524288	WNT5A	NM_003392	Body	Island
chr16_87226961_87227001	TAAA	LOC101928708	downstream	Colon, transverse	176	-0.027267	0.102373	1.49905e-05	28.3431	0.00175968	cg12547847	87198877	28.104	0.792585	0.0687108	0.680964	0.751788	0.844777	0.886975	.	.	.	.
chr17_39956234_39956300	TTTCTTTCT	LRRC3C;GSDMA	intergenic	Colon, transverse	176	0.011427	0.102373	1.49917e-05	28.3453	0.0017597	cg06589596	39964232	7.965	0.607917	0.126414	0.36039	0.591824	0.674126	0.731478	GSDMA	NM_178171	5'UTR	.
chr7_22805988_22806024	TC	IL6;TOMM7	intergenic	Prostate	95	-0.014817	0.183349	1.5002e-05	28.2012	0.00589612	cg22407942	22855209	49.203	0.693513	0.105116	0.533729	0.620223	0.769203	0.845393	SNORD93	NR_003075	TSS1500	S_Shore
chr6_26226361_26226405	TTAT	H3C6	UTR3	Lung	175	-0.009682	0.102919	1.50156e-05	28.3991	0.00168438	cg02902477	26196843	29.54	0.120072	0.0560619	0.050524	0.074315	0.15722	0.212784	HIST1H3D	NM_003530	Body	Island
chr7_151875562_151875614	GT	PRKAG2	intronic	Prostate	95	0.003785	0.183334	1.50158e-05	28.2271	0.00590032	cg15185454	151891424	15.836	0.771594	0.0687364	0.658304	0.736758	0.81484	0.874034	.	.	.	.
chr16_89694806_89694902	CCCGCG	CDK10	intronic	Lung	177	-0.005104	0.101801	1.50163e-05	28.4003	0.00168438	cg03605463	89674156	20.698	0.935929	0.0428938	0.849632	0.91987	0.966087	0.973265	.	.	.	.
chr10_63829668_63829686	AG	REEP3;ANXA2P3	intergenic	Colon, transverse	176	-0.082051	0.102356	1.50167e-05	28.3926	0.00176242	cg11173636	63872499	42.822	0.184698	0.262761	0.01497	0.0180028	0.4909	0.689339	.	.	.	.
chr16_84168827_84168857	AC	DNAAF1	intronic	Prostate	95	-0.006436	0.183328	1.50206e-05	28.2362	0.00590099	cg22818632	84187628	18.786	0.929086	0.0397599	0.859391	0.902564	0.958855	0.980121	TAF1C;TAF1C;TAF1C;TAF1C;TAF1C;TAF1C;TAF1C	NM_139353;NM_001243157;NM_001243156;NM_001243160;NM_005679;NM_001243159;NM_001243158	TSS1500;TSS1500;TSS1500;TSS1500;TSS1500;TSS1500;TSS1500	S_Shore
chr1_69237461_69237521	AGAT	LINC01707;LINC01758	intergenic	Ovary	122	0.001619	0.145094	1.50246e-05	28.3559	0.00259005	cg20031851	69249585	12.094	0.955817	0.0212717	0.906901	0.945766	0.970424	0.979051	.	.	.	.
chr15_78536298_78536330	AC	HYKK	UTR3	Colon, transverse	176	-0.012111	0.102348	1.50293e-05	28.4165	0.00176369	cg19696491	78564782	28.468	0.620377	0.0911356	0.473279	0.553053	0.686498	0.766698	CHRNA5	NM_000745	TSS1500	N_Shore
chr8_10316527_10316573	CT	MSRA	intronic	Colon, transverse	176	0.001704	0.102344	1.50357e-05	28.4285	0.00176432	cg12651794	10324971	8.421	0.819848	0.042479	0.752408	0.792358	0.848379	0.888778	MSRA;MSRA;MSRA;MSRA	NM_012331;NM_001135670;NM_001135671;NM_001199729	Body;Body;Body;Body	.
chr7_98140077_98140199	CTTT	LMTK2	intronic	Ovary	122	0.001923	0.145083	1.50365e-05	28.3784	0.00259187	cg14507403	98168693	28.555	0.0623985	0.0567873	0.0181797	0.0244963	0.0858695	0.184232	LMTK2	NM_014916	Body	N_Shelf
chr13_75635002_75635047	CAAAA	LMO7-AS1	ncRNA_intronic	Colon, transverse	176	-0.006702	0.102341	1.50398e-05	28.4363	0.0017647	cg23886165	75635321	0.2965	0.922326	0.0360396	0.863002	0.903325	0.945883	0.971501	LMO7	NM_005358	Body	N_Shore
chr8_119918438_119918478	TTTA	DEPTOR	intronic	Lung	177	-0.013935	0.101785	1.50407e-05	28.4465	0.00168652	cg00909579	119875195	43.263	0.821847	0.0707517	0.695462	0.788239	0.873174	0.910242	DEPTOR;DEPTOR	NM_001283012;NM_022783	Body;Body	S_Shore
chr20_35286354_35286386	GT	FAM83C	UTR3	Colon, transverse	176	-0.010256	0.102337	1.50452e-05	28.4466	0.00176522	cg26826207	35292550	6.18	0.762545	0.0412375	0.691456	0.735279	0.791216	0.829272	FAM83C	NM_178468	TSS200	S_Shore
chr6_29726559_29726583	TG	HLA-F	intronic	Prostate	95	0.09389	0.183301	1.50453e-05	28.2826	0.00590944	cg08041448	29681124	45.447	0.502975	0.254126	0.0954469	0.27409	0.705187	0.886018	.	.	.	.
chr8_72211598_72211715	AAG	LOC392232	ncRNA_intronic	Colon, transverse	176	-0.003736	0.102335	1.50482e-05	28.4522	0.00176546	cg24367294	72195053	16.6035	0.802515	0.121213	0.5501	0.739458	0.89026	0.962989	.	.	.	.
chr8_8824521_8824567	CA	MFHAS1	intronic	Prostate	95	-0.003278	0.183297	1.50491e-05	28.2898	0.00590971	cg05986838	8786020	38.524	0.522273	0.0802431	0.386355	0.477209	0.580532	0.65539	MFHAS1	NM_004225	3'UTR	.
chr16_8682186_8682227	AC	ABAT	intronic	Colon, transverse	176	-0.005752	0.102334	1.5051e-05	28.4574	0.00176568	cg00220102	8712899	30.6925	0.524963	0.13676	0.282912	0.442228	0.62875	0.735674	ABAT;ABAT	NM_020686;NM_000663	5'UTR;TSS200	.
chr12_27175327_27175377	TG	C12orf71;STK38L	intergenic	Ovary	122	0.007236	0.145067	1.5054e-05	28.4115	0.00259465	cg24135088	27208243	32.891	0.466256	0.0569565	0.383859	0.426894	0.502026	0.559405	.	.	.	.
chr6_31735807_31735849	CA	CLIC1	intronic	Colon, transverse	176	-0.020866	0.102328	1.50601e-05	28.4748	0.00176645	cg05239811	31766370	30.542	0.451255	0.1104	0.273048	0.378601	0.516556	0.636553	C6orf27	NM_025258	Body	.
chr4_2415451_2415479	AC	ZFYVE28	intronic	Colon, transverse	176	-0.003699	0.102327	1.50604e-05	28.4752	0.00176645	cg12757523	2401993	13.472	0.0713066	0.0373433	0.0188129	0.0439306	0.0960422	0.142084	ZFYVE28;ZFYVE28;ZFYVE28;ZFYVE28	NM_001172656;NM_020972;NM_001172658;NM_001172657	Body;Body;Body;Body	S_Shore
chr6_29735181_29735207	CA	HLA-F-AS1	ncRNA_intronic	Colon, transverse	165	-0.010201	0.108862	1.50608e-05	28.476	0.00176645	cg18280909	29755524	20.33	0.5561	0.0720821	0.449771	0.507734	0.592912	0.668309	.	.	.	S_Shelf
chr15_57593188_57593215	CA	GCOM1;MYZAP	intronic	Colon, transverse	176	-0.002223	0.102327	1.50613e-05	28.4769	0.00176645	cg20043937	57591229	1.9725	0.474389	0.0903383	0.321864	0.415007	0.540138	0.609525	GCOM1;GCOM1;GCOM1;GCOM1	NM_001018090;NM_152451;NM_001018100;NM_001018091	TSS1500;TSS1500;TSS1500;TSS1500	N_Shore
chr20_35277768_35277819	GGGCTG	MMP24OS	exonic	Prostate	95	0.024098	0.183277	1.50667e-05	28.3229	0.00591539	cg11133013	35292411	14.6175	0.548853	0.110427	0.409465	0.472455	0.617554	0.743733	FAM83C;FAM83C	NM_178468;NM_178468	1stExon;5'UTR	Island
chr1_89126750_89126770	GT	GBP2	upstream	Colon, transverse	176	-0.01724	0.102323	1.50671e-05	28.4878	0.00176681	cg11068071	89126750	0.01	0.772976	0.0884018	0.608241	0.721493	0.835566	0.910319	GBP2	NM_004120	TSS1500	.
chr22_46008683_46008711	TG	LOC730668	ncRNA_exonic	Lung	177	0.003159	0.101767	1.50674e-05	28.497	0.00168941	cg09240238	46006693	2.004	0.286823	0.0425158	0.221435	0.257008	0.313033	0.355375	LOC730668	NR_027240	Body	.
chr8_15912680_15912726	TG	TUSC3;MSR1	intergenic	Ovary	122	-0.015833	0.145055	1.50676e-05	28.4371	0.00259676	cg13533270	15908595	4.108	0.397041	0.125935	0.209473	0.314727	0.477196	0.627903	.	.	.	.
chr8_128195681_128195736	AAAT	MIR1208;LINC00824	intergenic	Lung	177	-0.011666	0.101765	1.50706e-05	28.5031	0.00168968	cg07186595	128174264	21.4445	0.608188	0.0958027	0.435057	0.556354	0.663069	0.756439	.	.	.	.
chr15_70456787_70456825	GT	TLE3;LINC02205	intergenic	Ovary	122	-0.007858	0.14505	1.50731e-05	28.4474	0.00259746	cg17156665	70422511	34.295	0.862981	0.0424076	0.787754	0.83931	0.892802	0.94233	.	.	.	.
chr6_31291376_31291422	GT	HLA-C;LINC02571	intergenic	Colon, transverse	176	0.003338	0.102319	1.50732e-05	28.4994	0.0017674	cg03813170	31301809	10.41	0.670978	0.059257	0.573735	0.634158	0.708075	0.765557	.	.	.	.
chr5_34882618_34882658	AC	TTC23L	intronic	Lung	177	-0.002557	0.101764	1.50732e-05	28.508	0.00168986	cg25852941	34929126	46.488	0.0516911	0.0254038	0.0201268	0.0340455	0.0618992	0.0997344	DNAJC21;DNAJC21	NM_001012339;NM_194283	TSS1500;TSS1500	N_Shore
chr7_1023624_1023678	AC	C7orf50	intronic	Prostate	95	0.002672	0.183262	1.50801e-05	28.3481	0.00591914	cg23894443	1056932	33.281	0.54792	0.0409163	0.480108	0.522862	0.576273	0.604653	GPR146;GPR146;GPR146;C7orf50;C7orf50;C7orf50	NM_001303473;NM_138445;NM_001303474;NM_001134395;NM_032350;NM_001134396	5'UTR;5'UTR;5'UTR;Body;Body;Body	N_Shore
chr10_61677068_61677094	AAT	CABCOCO1	intronic	Lung	168	0.006627	0.106985	1.50818e-05	28.5243	0.00169073	cg22501839	61673510	3.571	0.944862	0.0289904	0.897808	0.935134	0.961361	0.976244	C10orf107	NM_173554	5'UTR	.
chr3_8519925_8519945	GT	LMCD1	intronic	Prostate	95	0.009745	0.183259	1.50826e-05	28.3527	0.00591914	cg06266100	8522465	2.53	0.771017	0.0518222	0.693178	0.744242	0.807784	0.851322	LMCD1	NM_014583	Body	.
chr12_96210565_96210597	CA	ELK3	intronic	Colon, transverse	176	-0.016389	0.102307	1.50912e-05	28.5335	0.00176941	cg01927686	96223999	13.418	0.663064	0.109619	0.468454	0.584318	0.742034	0.825894	ELK3	NM_005230	Body	.
chr18_26880605_26880623	CT	AQP4-AS1	ncRNA_intronic	Lung	177	0.004216	0.10175	1.50938e-05	28.547	0.00169188	cg04876998	26894147	13.533	0.624702	0.0896425	0.467142	0.567016	0.682404	0.766373	AQP4-AS1	NR_026908	Body	.
chr1_152512802_152512838	GT	LCE5A	downstream	Prostate	95	0.029392	0.183233	1.51061e-05	28.3968	0.00592711	cg21823605	152514133	1.313	0.828309	0.0812634	0.671145	0.794805	0.886216	0.938313	CRCT1	NM_019060	TSS1500	N_Shore
chr4_140480728_140480786	AC	MGAT4D	intronic	Colon, transverse	176	-0.008177	0.102292	1.51146e-05	28.5777	0.00177182	cg19520234	140469899	10.858	0.624902	0.108462	0.446839	0.550017	0.703311	0.805063	.	.	.	.
chr2_15533679_15533729	GT	NBAS	intronic	Lung	177	-0.000959	0.101736	1.51163e-05	28.5895	0.00169429	cg24184769	15563476	29.772	0.975774	0.0110505	0.9565	0.970218	0.983209	0.990909	.	.	.	S_Shelf
chr14_92252743_92252820	GT	CPSF2;SLC24A4	intergenic	Prostate	95	0.015066	0.18322	1.51173e-05	28.4179	0.00592905	cg14317639	92255161	2.3795	0.219085	0.0800265	0.115366	0.157073	0.271937	0.370248	.	.	.	.
chr4_25161004_25161022	AC	SEPSECS-AS1	ncRNA_intronic	Lung	177	0.017033	0.101735	1.51176e-05	28.5919	0.00169429	cg16134077	25173018	12.005	0.673687	0.0880849	0.524057	0.632147	0.735827	0.805721	SEPSECS-AS1	NR_037934	Body	.
chr17_73192818_73192956	CGCGCCCGCCCCCT	COG1	upstream	Ovary	119	-0.006749	0.148451	1.51176e-05	28.5314	0.00260489	cg02452435	73192053	0.834	0.0703936	0.0469568	0.0248569	0.037906	0.0833164	0.160462	COG1	NM_018714	TSS1500	N_Shore
chr1_39876528_39876559	TATC	TRIT1	intronic	Lung	177	-0.00661	0.101734	1.51181e-05	28.5929	0.00169429	cg02965157	39884329	7.7855	0.683572	0.059061	0.589308	0.644241	0.722076	0.776408	TRIT1	NM_017646	TSS1500	S_Shore
chr21_16942692_16942712	TG	MIR99AHG;LINC01549	intergenic	Ovary	122	-0.003086	0.145008	1.51195e-05	28.535	0.00260499	cg08698139	16913326	29.376	0.776896	0.0720657	0.692961	0.747889	0.817174	0.878443	.	.	.	.
chr5_149130909_149130949	AC	SH3TC2-DT;ABLIM3	intergenic	Colon, transverse	176	0.01464	0.102286	1.51238e-05	28.595	0.00177279	cg18129178	149141291	10.362	0.454897	0.0640378	0.320351	0.416999	0.505007	0.534959	ABLIM3	NM_014945	TSS200	N_Shore
chr11_415207_415249	GT	SIGIRR	intronic	Lung	177	-0.008588	0.101729	1.51259e-05	28.6077	0.00169507	cg08200582	442649	27.421	0.536573	0.0759538	0.417458	0.473392	0.58906	0.65079	ANO9	NM_001012302	TSS1500	.
chr12_48977748_48977780	CA	WNT1	upstream	Ovary	122	-0.02232	0.144999	1.51288e-05	28.5525	0.0026061	cg26275848	48961551	16.213	0.584617	0.0951993	0.447092	0.516892	0.632441	0.751617	.	.	.	S_Shelf
chr14_73094810_73094842	GT	RBM25	intronic	Prostate	95	-0.006576	0.183205	1.51311e-05	28.4438	0.00593322	cg13129272	73136100	41.274	0.0361828	0.0279137	0.0129169	0.0194557	0.0417241	0.0847659	PSEN1;PSEN1	NM_000021;NM_007318	TSS1500;TSS1500	N_Shore
chr2_102307217_102307287	CTTT	IL1RL2;IL1RL1	intergenic	Lung	177	-0.003047	0.101724	1.51347e-05	28.6243	0.00169595	cg24276374	102305140	2.112	0.170579	0.0375446	0.108339	0.151588	0.191661	0.239012	.	.	.	.
chr1_223707236_223707300	TC	CAPN2	intronic	Colon, transverse	176	0.008067	0.102272	1.51446e-05	28.6344	0.0017749	cg11266493	223723577	16.309	0.806648	0.0653962	0.698109	0.762941	0.852389	0.915252	CAPN2;CAPN2	NM_001146068;NM_001748	Body;Body	.
chr8_143268838_143268859	TGC	GLI4	intronic	Colon, transverse	176	-0.014518	0.102271	1.51467e-05	28.6384	0.00177503	cg19504605	143256936	11.9125	0.809647	0.144919	0.585774	0.740499	0.978491	0.987449	ZFP41	NM_173832	3'UTR	S_Shore
chr6_10881554_10881606	TG	GCM2	intronic	Colon, transverse	176	0.003136	0.10227	1.51479e-05	28.6407	0.00177507	cg10074727	10882872	1.292	0.21227	0.074198	0.083722	0.158081	0.259782	0.337253	GCM2	NM_004752	TSS1500	Island
chr5_42728250_42728302	TC	GHR;CCDC152	intergenic	Ovary	122	-0.007373	0.144981	1.51497e-05	28.5921	0.00260948	cg16510128	42757713	29.437	0.698921	0.072281	0.585927	0.656239	0.743346	0.817043	CCDC152	NM_001134848	5'UTR	.
chr3_58351395_58351433	TG	PXK	intronic	Prostate	95	0.007995	0.183183	1.51508e-05	28.4809	0.00593934	cg23715586	58319317	32.097	0.617206	0.0658101	0.52285	0.570549	0.646892	0.725157	RPP14;RPP14	NM_007042;NM_001098783	3'UTR;3'UTR	.
chr12_132584819_132584852	AC	FBRSL1	UTR3	Prostate	95	-0.009949	0.183181	1.5153e-05	28.4851	0.00593934	cg25130710	132583166	1.6695	0.732205	0.0893348	0.609109	0.665205	0.789249	0.880809	FBRSL1	NM_001142641	Body	Island
chr2_238098563_238098660	GGACCGCCCACATG	UBE2F-SCLY	ncRNA_exonic	Lung	177	-0.007403	0.10171	1.51563e-05	28.6651	0.00169827	cg18693308	238127224	28.6125	0.276062	0.0709075	0.15714	0.21699	0.327031	0.383553	ESPNL;ESPNL	NM_001308370;NM_194312	TSS200;Body	N_Shore
chr20_45125224_45125258	GT	WFDC12	upstream	Lung	177	0.012159	0.101708	1.51587e-05	28.6697	0.00169834	cg10679021	45124689	0.552	0.837612	0.0505705	0.752801	0.805875	0.875617	0.911408	WFDC12	NM_080869	TSS1500	.
chr19_13693709_13693739	AC	CACNA1A;CCDC130	intergenic	Ovary	122	-0.002844	0.144972	1.51595e-05	28.6106	0.00261093	cg09506954	13730874	37.15	0.905969	0.0347007	0.846701	0.882535	0.932531	0.950081	.	.	.	.
chr12_53664344_53664380	AAAT	ATP5MC2	downstream	Colon, transverse	176	-0.007893	0.102262	1.5161e-05	28.6655	0.00177649	cg07403400	53676573	12.211	0.0821655	0.043724	0.0286812	0.0487607	0.106163	0.14987	ATP5G2;ATP5G2;ATP5G2	NM_001002031;NM_001002031;NM_005176	1stExon;5'UTR;TSS1500	S_Shore
chr1_11310525_11310606	CCCTGCCCCTTCCCACCT	UBIAD1;DISP3	intergenic	Lung	177	0.009237	0.101705	1.51635e-05	28.6787	0.00169877	cg13204189	11317016	6.4505	0.851626	0.0569492	0.754357	0.813489	0.891329	0.938603	.	.	.	.
chr18_66532489_66532519	AC	CDH19	intronic	Lung	177	-0.006363	0.101701	1.51698e-05	28.6906	0.00169938	cg13358328	66566844	34.34	0.724877	0.0616532	0.629956	0.683586	0.761589	0.831812	CDH19;CDH19;CDH19	NR_073130;NM_021153;NM_001271028	Body;Body;Body	.
chr10_77825374_77825416	CA	DLG5	intronic	Lung	177	-0.002509	0.101698	1.51739e-05	28.6985	0.00169965	cg19401444	77808028	17.367	0.801982	0.0291722	0.759783	0.78165	0.818549	0.849868	DLG5	NM_004747	Body	.
chr6_75348062_75348086	AC	FILIP1	intronic	Lung	177	0.004801	0.101697	1.51754e-05	28.7013	0.00169971	cg17852588	75350040	1.966	0.157211	0.0419245	0.100649	0.128315	0.176303	0.232543	FILIP1	NM_015687	Body	.
chr19_43852977_43853021	TG	ZNF283	downstream	Ovary	122	-0.006572	0.144953	1.51807e-05	28.6505	0.00261386	cg25647964	43828075	24.924	0.880612	0.053709	0.781832	0.84241	0.925744	0.948755	ZNF283;ZNF283	NM_001297752;NM_181845	5'UTR;5'UTR	.
chr11_122868188_122868236	TG	CRTAM	intronic	Ovary	122	0.001592	0.144949	1.51843e-05	28.6573	0.00261416	cg03412257	122882337	14.125	0.971904	0.0125477	0.945086	0.966449	0.980524	0.984398	C11orf63;C11orf63	NM_024806;NM_199124	TSS200;TSS200	N_Shore
chr8_28381014_28381058	GT	ZNF395	intronic	Ovary	122	-0.005143	0.144949	1.51853e-05	28.6591	0.00261416	cg00781782	28338132	42.904	0.709085	0.0643365	0.601113	0.674277	0.735877	0.808497	PNOC;PNOC	NM_001284244;NM_006228	TSS1500;Body	.
chr3_31966153_31966193	TG	OSBPL10	intronic	Ovary	119	0.003438	0.148387	1.51875e-05	28.6634	0.00261432	cg27144791	31981502	15.329	0.0833133	0.0266524	0.0403153	0.065524	0.10136	0.122937	ZNF860;OSBPL10;OSBPL10;OSBPL10;OSBPL10	NM_001137674;NM_001174060;NM_017784;NM_001174060;NM_017784	TSS1500;1stExon;1stExon;5'UTR;5'UTR	Island
chr5_172323397_172323444	TG	LOC100288254;SH3PXD2B	intergenic	Ovary	122	-0.007723	0.14494	1.51951e-05	28.6777	0.00261538	cg04898000	172323071	0.3495	0.810686	0.054048	0.721876	0.771504	0.85292	0.882334	.	.	.	.
chr20_52435013_52435043	AC	ZFP64;LINC01524	intergenic	Lung	177	0.003573	0.101682	1.51987e-05	28.7453	0.00170212	cg03071092	52481929	46.901	0.933769	0.0260185	0.889216	0.917858	0.95264	0.968228	.	.	.	.
chr2_31266761_31266793	AC	EHD3	UTR3	Ovary	122	-0.009566	0.144936	1.51997e-05	28.6863	0.00261593	cg08870177	31257438	9.339	0.637776	0.0489718	0.568109	0.603687	0.666005	0.727915	EHD3	NM_014600	Body	.
chr1_167634941_167634971	GT	RCSD1	intronic	Lung	177	-0.004007	0.101677	1.52067e-05	28.7604	0.00170291	cg14757388	167629976	4.98	0.0775122	0.0267414	0.0465033	0.059667	0.0879377	0.133871	RCSD1	NM_052862	TSS1500	N_Shore
chr5_443220_443278	GGC	EXOC3	UTR5	Prostate	95	-0.004086	0.183116	1.52113e-05	28.5946	0.00596093	cg01181940	478801	35.552	0.510915	0.0456331	0.425649	0.49285	0.537822	0.566804	SLC9A3	NM_004174	Body	S_Shore
chr21_45479129_45479194	GT	COL18A1	intronic	Ovary	122	0.036043	0.14492	1.52171e-05	28.7191	0.00261868	cg00376480	45472918	6.2435	0.82665	0.0908824	0.670981	0.788133	0.889038	0.947167	COL18A1;COL18A1;COL18A1	NM_130444;NM_030582;NM_130445	Body;Body;Body	N_Shore
chr16_87400131_87400173	GT	MAP1LC3B	intronic	Ovary	122	0.005643	0.144917	1.52203e-05	28.7253	0.00261894	cg10119288	87409390	9.238	0.92395	0.0359676	0.839063	0.913701	0.945384	0.95782	ZCCHC14	NM_015144	3'UTR	S_Shore
chr14_80978094_80978130	AC	TSHR	intronic	Lung	177	-0.00903	0.101668	1.52211e-05	28.7876	0.00170432	cg12196847	80960233	17.879	0.801274	0.0668157	0.701433	0.75469	0.844992	0.91473	TSHR;TSHR;TSHR	NM_001018036;NM_001142626;NM_000369	Body;Body;Body	.
chr19_37906670_37906716	CG	SIPA1L3;WDR87	upstream	Ovary	122	0.010521	0.144903	1.52363e-05	28.7555	0.00262105	cg19175867	37894049	12.644	0.852519	0.054398	0.778565	0.828789	0.885564	0.914532	WDR87;WDR87	NM_001291088;NM_031951	Body;Body	.
chr5_113561957_113561999	GT	YTHDC2	intronic	Ovary	122	0.002259	0.144899	1.5241e-05	28.7643	0.00262161	cg15973344	113591080	29.102	0.920962	0.0358296	0.86225	0.899894	0.946901	0.961893	YTHDC2	NM_022828	Body	.
chr8_19530222_19530252	AAAAC	CSGALNACT1	intronic	Lung	177	0.014521	0.101654	1.5243e-05	28.8292	0.00170668	cg15521256	19511232	19.005	0.158104	0.0466759	0.0769682	0.128747	0.18804	0.227418	CSGALNACT1;CSGALNACT1;CSGALNACT1	NR_024040;NM_001130518;NM_018371	Body;5'UTR;5'UTR	.
chr19_45509517_45509544	CCA	VASP	intronic	Lung	177	-0.007708	0.101647	1.52528e-05	28.8477	0.00170757	cg18226166	45493643	15.8875	0.0556089	0.0260187	0.0271599	0.0371418	0.0691852	0.109996	RTN2;RTN2;RTN2	NM_206900;NM_005619;NM_206901	Body;Body;TSS1500	N_Shore
chr3_44994856_44994906	GT	EXOSC7	intronic	Prostate	95	-0.016798	0.183065	1.52577e-05	28.6819	0.00597744	cg25593573	45036428	41.547	0.266691	0.0869303	0.125182	0.202774	0.32708	0.395608	.	.	.	S_Shore
chr1_208282273_208282351	TCTT	PLXNA2;LINC01717	intergenic	Colon, transverse	176	-0.006092	0.102198	1.52595e-05	28.8518	0.00178748	cg06191042	208252357	29.955	0.804864	0.0862446	0.635453	0.757986	0.863207	0.932489	.	.	.	.
chr17_46816468_46816516	AC	WNT3	intronic	Prostate	95	-0.002673	0.183063	1.52598e-05	28.6857	0.00597744	cg25836567	46852323	35.831	0.0544843	0.0207416	0.0294449	0.0394855	0.0647962	0.0961189	WNT9B	NM_003396	Body	Island
chr7_27146251_27146273	TG	HOXA-AS3	ncRNA_intronic	Lung	177	0.028237	0.101642	1.52607e-05	28.8626	0.00170835	cg02693607	27110979	35.283	0.585473	0.11674	0.396104	0.511138	0.658625	0.767712	HOXA3;HOXA3;HOXA3	NM_153631;NM_030661;NM_153632	5'UTR;5'UTR;5'UTR	S_Shore
chr2_12951623_12951649	CA	TRIB2;LOC100506474	intergenic	Lung	177	0.01385	0.101641	1.52625e-05	28.8661	0.00170846	cg20160951	12952029	0.393	0.829652	0.0446668	0.760337	0.802796	0.858863	0.897611	.	.	.	.
chr11_129284853_129284887	CA	LOC399975;BARX2	intergenic	Ovary	122	-0.017018	0.144879	1.52629e-05	28.8055	0.00262489	cg09335159	129278041	6.829	0.752919	0.130259	0.541947	0.647056	0.845905	0.942859	.	.	.	N_Shore
chr11_133947708_133947740	TC	IGSF9B	intronic	Lung	177	0.00574	0.101638	1.52669e-05	28.8744	0.0017088	cg08765940	133919813	27.911	0.860267	0.0560826	0.762011	0.825107	0.901133	0.946191	IGSF9B	NM_014987	Body	Island
chr10_100668624_100668667	AC	HIF1AN;PAX2	intergenic	Colon, transverse	176	0.00826	0.102193	1.5267e-05	28.8659	0.00178825	cg23709528	100656535	12.1105	0.120489	0.0853555	0.0151672	0.0393648	0.187421	0.284172	.	.	.	Island
chr7_107691108_107691142	AC	SLC26A4	intronic	Lung	177	0.002563	0.101638	1.52674e-05	28.8753	0.0017088	cg19469654	107691195	0.07	0.950339	0.0295079	0.90086	0.937772	0.972257	0.982674	SLC26A4	NM_000441	Body	.
chr1_62094558_62094608	AC	PATJ	intronic	Colon, transverse	176	0.000939	0.102189	1.52731e-05	28.8775	0.00178885	cg09991885	62137764	43.181	0.985661	0.0120931	0.967826	0.984738	0.99134	0.993805	INADL	NM_176877	Body	.
chr8_132479628_132479656	AC	KCNQ3	intronic	Lung	177	-0.020361	0.101633	1.52757e-05	28.8909	0.00170962	cg20888292	132477833	1.809	0.944793	0.0745142	0.930396	0.9527	0.969411	0.975408	KCNQ3	NM_004519	Body	N_Shelf
chr3_189957700_189957724	AG	P3H2	UTR3	Prostate	95	0.024733	0.183045	1.52759e-05	28.7162	0.00598004	cg10920570	190005566	47.854	0.656477	0.136874	0.439374	0.555803	0.75758	0.884761	P3H2;P3H2	NM_018192;NM_001134418	Body;5'UTR	.
chr20_50016717_50016754	TC	SNAI1;TRERNA1	intergenic	Ovary	122	-0.01181	0.144867	1.52761e-05	28.8305	0.00262692	cg10295635	49970992	45.7435	0.944174	0.0279343	0.89062	0.925625	0.964698	0.979313	.	.	.	.
chr15_29587138_29587190	GT	FAM189A1;LOC100130111	intergenic	Colon, transverse	176	0.010475	0.102186	1.52776e-05	28.886	0.00178927	cg25941083	29568961	18.203	0.450703	0.162899	0.196704	0.328733	0.549276	0.708746	FAM189A1	NM_015307	Body	N_Shore
chr2_176136150_176136188	AC	HOXD-AS2	ncRNA_intronic	Ovary	122	-0.000542	0.144864	1.52803e-05	28.8385	0.00262741	cg14142007	176122497	13.672	0.0167827	0.0255642	0.0108926	0.0127385	0.0162265	0.0192066	HOXD9	NM_014213	TSS200	Island
chr6_34792126_34792141	GGC	UHRF1BP1	UTR5	Colon, transverse	176	0.004073	0.102184	1.5281e-05	28.8923	0.00178955	cg13518672	34819863	27.7295	0.821881	0.0739882	0.705439	0.782909	0.870414	0.911085	UHRF1BP1	NM_017754	Body	.
chr11_72722151_72722171	AG	ARAP1	UTR5	Lung	177	0.026828	0.101628	1.52827e-05	28.9043	0.00171021	cg21378582	72759336	37.175	0.603075	0.0973458	0.449647	0.543859	0.660579	0.764929	STARD10	NM_006645	Body	.
chr20_45776278_45776320	TG	WFDC3	intronic	Ovary	122	0.007105	0.14486	1.52841e-05	28.8457	0.00262783	cg10662479	45791586	15.287	0.103801	0.0623715	0.0371928	0.0592354	0.121427	0.221667	WFDC3;DNTTIP1	NM_080614;NM_052951	5'UTR;TSS1500	N_Shore
chr3_40388585_40388625	AC	ENTPD3	intronic	Colon, transverse	176	-0.001213	0.102177	1.52912e-05	28.9115	0.00179052	cg18306943	40387316	1.289	0.0717598	0.0190034	0.0498093	0.0582387	0.0801819	0.109388	ENTPD3	NM_001248	5'UTR	Island
chr16_11083128_11083179	TTG	CLEC16A	intronic	Colon, transverse	176	-0.017638	0.102177	1.52912e-05	28.9116	0.00179052	cg04616529	11088129	4.9755	0.788396	0.13081	0.567928	0.709317	0.893191	0.954963	CLEC16A	NM_015226	Body	.
chr11_68865923_68866013	TCCTC	CPT1A;MRPL21	intergenic	Colon, transverse	176	-0.002287	0.102177	1.52926e-05	28.9143	0.00179058	cg18350739	68855783	10.185	0.0494753	0.0290854	0.0244913	0.0328983	0.0559146	0.107316	.	.	.	Island
chr14_105559747_105559818	GCCCCT	LOC105370697;MIR8071-1	intergenic	Prostate	95	0.008748	0.183025	1.52937e-05	28.7495	0.0059845	cg27055313	105559621	0.1615	0.199955	0.149168	0.0287434	0.0479026	0.317308	0.452173	.	.	.	Island
chr14_90701690_90701710	AT	TTC7B	intronic	Colon, transverse	176	-0.006521	0.102174	1.52962e-05	28.921	0.00179089	cg08401483	90696488	5.212	0.364843	0.114582	0.177871	0.294892	0.44196	0.553501	TTC7B	NM_001010854	Body	.
chr3_16480998_16481030	AC	RFTN1	intronic	Lung	177	0.021578	0.101619	1.52971e-05	28.9315	0.00171172	cg04556979	16489993	8.979	0.728489	0.0861009	0.604459	0.664645	0.77729	0.8901	RFTN1	NM_015150	Body	.
chr17_78433913_78433994	AGGG	DNAH17	intronic	Colon, transverse	176	0.003427	0.102173	1.52985e-05	28.9255	0.00179105	cg23053525	78443167	9.2135	0.615595	0.0599637	0.517559	0.581419	0.654596	0.724154	DNAH17	NM_173628	Body	.
chr2_230868463_230868483	CA	ITM2C	intronic	Colon, transverse	176	0.015108	0.102171	1.53013e-05	28.9308	0.00179127	cg22313494	230864419	4.054	0.477189	0.0700875	0.365025	0.434311	0.52488	0.587817	ITM2C;ITM2C;ITM2C;ITM2C;ITM2C	NM_001012514;NM_030926;NM_001012516;NM_001287241;NM_001287240	TSS1500;TSS1500;TSS1500;TSS200;TSS200	N_Shore
chr1_79279895_79280033	TTTC	ADGRL4;LINC01781	intergenic	Ovary	122	0.006117	0.144842	1.53042e-05	28.8835	0.00263075	cg26518660	79262923	17.041	0.579195	0.103252	0.433694	0.538561	0.649002	0.705777	.	.	.	.
chr1_151941389_151941438	AC	THEM4;S100A10	intergenic	Ovary	122	0.025134	0.144841	1.53055e-05	28.8861	0.00263075	cg09063149	151910303	31.1105	0.472078	0.0850539	0.328353	0.428122	0.531038	0.610447	THEM4	NM_053055	TSS1500	S_Shore
chr20_10453307_10453333	GT	SLX4IP	intronic	Ovary	122	-0.004591	0.14484	1.53071e-05	28.889	0.00263075	cg12172026	10433368	19.952	0.0628089	0.0330935	0.0287798	0.0406491	0.07414	0.118559	MKKS;MKKS	NM_170784;NM_018848	5'UTR;TSS1500	N_Shore
chr2_43457133_43457183	AC	THADA	intronic	Lung	177	-0.004432	0.101612	1.53075e-05	28.951	0.00171257	cg13429093	43483248	26.09	0.653451	0.0702651	0.55211	0.602822	0.69602	0.776936	THADA;THADA;THADA	NR_073394;NM_022065;NM_001083953	Body;Body;Body	.
chr11_116828132_116828156	TC	APOA4;APOC3	intergenic	Ovary	122	0.011435	0.144839	1.53081e-05	28.8909	0.00263075	cg09136129	116821368	6.776	0.786084	0.0447306	0.716103	0.757868	0.81207	0.863394	APOA4	NM_000482	Body	Island
chr13_97363418_97363464	TG	MBNL2	intronic	Lung	177	0.002894	0.10161	1.53114e-05	28.9584	0.00171291	cg09998973	97359314	4.127	0.114125	0.0404262	0.0598233	0.0832712	0.137807	0.197116	MBNL2;MBNL2;MBNL2	NM_144778;NM_001306070;NM_207304	Body;Body;Body	.
chr2_54533900_54533926	CA	SPTBN1	intronic	Ovary	122	-0.011474	0.144834	1.53138e-05	28.9017	0.00263149	cg06671215	54541500	7.587	0.831309	0.0706594	0.699032	0.773534	0.88238	0.941721	SPTBN1	NM_003128	Body	.
chr12_132639946_132639998	AAAAC	POLE	intronic	Lung	177	0.008601	0.101606	1.53168e-05	28.9687	0.00171332	cg11808531	132625305	14.667	0.964456	0.0279273	0.893828	0.959299	0.980818	0.987541	POLE	NM_006231	Body	.
chr20_46736386_46736400	AC	SLC2A10	downstream	Lung	177	0.005376	0.101606	1.53169e-05	28.9688	0.00171332	cg13127542	46696194	40.199	0.13776	0.0494822	0.0569619	0.103948	0.171743	0.219087	.	.	.	.
chr1_47336138_47336162	AAAT	CMPK1	intronic	Ovary	122	-0.014233	0.144827	1.53213e-05	28.9158	0.00263232	cg23803206	47333175	2.975	0.456166	0.0709241	0.335649	0.418345	0.498023	0.565307	CMPK1;CMPK1	NM_016308;NM_001136140	TSS1500;TSS1500	N_Shore
chr14_88161501_88161518	GC	LINC01146;KCNK10	intergenic	Lung	177	-0.003433	0.101603	1.53225e-05	28.9794	0.00171385	cg11795680	88162684	1.1745	0.95371	0.0202966	0.911636	0.944209	0.968928	0.978032	.	.	.	.
chr2_100018012_100018033	TG	AFF3	intronic	Lung	177	-0.011008	0.101597	1.53313e-05	28.9962	0.00171453	cg05554887	100045406	27.3835	0.943609	0.0287733	0.893133	0.930131	0.961792	0.977558	AFF3;AFF3	NM_001025108;NM_002285	Body;Body	.
chr2_166781524_166781564	TG	SCN7A;XIRP2	intergenic	Colon, transverse	176	0.005699	0.102151	1.53315e-05	28.9878	0.00179457	cg04728978	166803787	22.243	0.296853	0.118732	0.118547	0.22413	0.36138	0.509737	.	.	.	.
chr13_31867309_31867379	GA	EEF1DP3	ncRNA_intronic	Ovary	122	-0.00538	0.144816	1.53339e-05	28.9396	0.00263345	cg07980584	31898890	31.546	0.539615	0.085018	0.430368	0.4866	0.57597	0.697476	EEF1DP3	NR_027062	Body	.
chr3_126523553_126523591	AC	CHST13	upstream	Colon, transverse	176	0.005836	0.102146	1.53396e-05	29.0031	0.00179541	cg21959606	126537845	14.273	0.373707	0.0745163	0.256863	0.32561	0.419239	0.492148	CHST13;C3orf22	NM_152889;NR_130715	Body;Body	N_Shelf
chr22_21578962_21579002	TTAT	UBE2L3	intronic	Lung	177	-0.008849	0.10159	1.53418e-05	29.016	0.00171556	cg19710672	21628102	49.12	0.727853	0.0327681	0.676136	0.705963	0.747173	0.782915	YDJC	NM_001017964	3'UTR	N_Shore
chr7_127633653_127633687	GT	PAX4;SND1	intergenic	Colon, transverse	176	0.006804	0.102145	1.5342e-05	29.0078	0.00179559	cg10788694	127585886	47.784	0.506269	0.0855177	0.376525	0.447934	0.564515	0.659008	GCC1	NM_024523	TSS1500	Island
chr3_116965424_116965440	AT	LINC00901;LINC02024	intergenic	Lung	167	-0.021014	0.107421	1.53424e-05	29.017	0.00171556	cg19229116	116966147	0.715	0.851154	0.052178	0.747398	0.822989	0.88859	0.919661	.	.	.	.
chr7_55553756_55553806	AC	VOPP1	intronic	Ovary	122	-0.003397	0.144806	1.53448e-05	28.9601	0.00263489	cg26106590	55573356	19.575	0.965019	0.0201965	0.926159	0.960257	0.977644	0.987144	VOPP1	NM_030796	TSS1500	S_Shore
chr2_24075333_24075358	TTTC	SF3B6	intronic	Colon, transverse	176	0.004188	0.102138	1.53525e-05	29.0276	0.00179671	cg07265300	24123130	47.7845	0.0348678	0.0122015	0.0214535	0.0271377	0.0391616	0.0549902	PFN4;PFN4;LOC375190	NM_199346;NM_199346;NM_001145710	1stExon;5'UTR;TSS1500	Island
chr11_9699866_9699890	TA	SWAP70	intronic	Ovary	114	-0.031147	0.15434	1.53545e-05	28.9784	0.00263608	cg05952163	9702317	2.439	0.593053	0.135442	0.411822	0.48199	0.694672	0.821838	SWAP70;SWAP70	NM_015055;NM_001297714	Body;Body	.
chr3_178778455_178778503	AC	KCNMB2-AS1	ncRNA_intronic	Prostate	95	0.005029	0.182957	1.53557e-05	28.8661	0.00600376	cg01076082	178778121	0.358	0.732767	0.0800737	0.586953	0.685031	0.790839	0.847077	KCNMB2;KCNMB2;KCNMB2-AS1;KCNMB2-AS1;KCNMB2	NM_001278911;NM_005832;NR_126560;NR_126561;NM_181361	5'UTR;5'UTR;Body;Body;5'UTR	.
chr20_62334753_62334783	AGGGCG	LAMA5	intronic	Colon, transverse	176	-0.011302	0.102136	1.53563e-05	29.0347	0.00179692	cg10925829	62285928	48.84	0.591587	0.0568797	0.49686	0.550291	0.634171	0.678354	OSBPL2;OSBPL2	NM_144498;NM_014835	Body;Body	Island
chr12_75490195_75490233	CA	GLIPR1	intronic	Lung	177	0.006162	0.10158	1.53586e-05	29.0478	0.00171728	cg25112529	75493600	3.386	0.834249	0.0800101	0.679849	0.789664	0.898083	0.935133	GLIPR1	NM_006851	Body	.
chr1_15575729_15575769	TTTA	AGMAT	intronic	Colon, transverse	175	-0.006474	0.102693	1.53607e-05	29.043	0.00179733	cg24675056	15603329	27.58	0.027347	0.018611	0.0104995	0.0164044	0.032039	0.0589763	.	.	.	Island
chr6_29953121_29953160	TAAC	HLA-A;HCG9	intergenic	Ovary	122	-0.067919	0.144782	1.53722e-05	29.0119	0.00263864	cg24838316	29927483	25.6575	0.489985	0.192192	0.242403	0.349784	0.589485	0.922059	.	.	.	S_Shore
chr1_201529591_201529618	TGT	LOC107985246	ncRNA_intronic	Colon, transverse	176	0.019225	0.102124	1.53746e-05	29.0694	0.00179872	cg07873247	201509586	20.0185	0.847343	0.056992	0.745423	0.814507	0.88689	0.933803	.	.	.	S_Shelf
chr6_28736271_28736297	AC	LINC00533;LINC01623	intergenic	Lung	177	-0.006852	0.101569	1.53757e-05	29.0801	0.00171909	cg21550752	28727986	8.298	0.887586	0.0439001	0.812973	0.861777	0.920401	0.947098	.	.	.	.
chr17_78433913_78433994	AGGG	DNAH17	intronic	Ovary	122	-0.004245	0.144775	1.53796e-05	29.0258	0.00263967	cg13740649	78409699	24.2545	0.833286	0.0821159	0.71634	0.80411	0.881788	0.92868	PGS1;PGS1;PGS1;PGS1	NR_110602;NR_110601;NR_111989;NM_024419	Body;Body;Body;Body	.
chr17_62738060_62738100	CA	MARCHF10	intronic	Prostate	95	0.013598	0.182929	1.53812e-05	28.9139	0.00601247	cg13547672	62760442	22.362	0.375501	0.168628	0.130917	0.2673	0.467774	0.649746	MARCH10;MARCH10;MARCH10;MARCH10;MIR548W	NM_001100875;NM_152598;NM_001288779;NM_001288780;NR_036146	Body;Body;Body;Body;Body	.
chr1_118959024_118959054	AG	TBX15	intronic	Prostate	95	0.00318	0.182923	1.53867e-05	28.9244	0.00601339	cg09628195	119008680	49.641	0.0816028	0.0495337	0.0431532	0.0550032	0.0988002	0.133693	.	.	.	Island
chr11_74943524_74943589	GT	XRRA1	intronic	Colon, transverse	176	-0.002726	0.102115	1.53882e-05	29.0951	0.00179993	cg18954796	74905435	38.1215	0.65177	0.0701672	0.543807	0.605173	0.700671	0.758231	XRRA1;XRRA1;XRRA1	NM_001270381;NM_182969;NM_001270380	Body;Body;Body	.
chr2_41808753_41808795	TG	SLC8A1;LINC01913	intergenic	Colon, transverse	176	0.011871	0.102115	1.53887e-05	29.0959	0.00179993	cg04881058	41841745	32.971	0.775955	0.0898053	0.618708	0.710453	0.839469	0.908872	.	.	.	S_Shore
chr13_25837423_25837469	CA	ATP8A2	intronic	Ovary	122	0.017856	0.144763	1.5393e-05	29.0513	0.0026417	cg06353500	25820860	16.586	0.853855	0.0543626	0.766738	0.829182	0.890356	0.925561	ATP8A2	NM_016529	Body	.
chr4_8391001_8391073	TGTATA	ACOX3	intronic	Ovary	122	-0.006265	0.144761	1.53956e-05	29.056	0.0026417	cg22777162	8389110	1.927	0.92377	0.0232862	0.886425	0.906996	0.942548	0.962116	ACOX3;ACOX3	NM_001101667;NM_003501	Body;Body	S_Shelf
chr20_1342147_1342171	CA	FKBP1A-SDCBP2;SDCBP2-AS1	ncRNA_intronic	Lung	177	0.00682	0.101554	1.53983e-05	29.1228	0.00172151	cg10282815	1337602	4.557	0.503445	0.0808735	0.372687	0.455587	0.551251	0.633673	FKBP1A-SDCBP2;SDCBP2-AS1;SDCBP2-AS1;SDCBP2-AS1	NR_037661;NR_040049;NR_040048;NR_040047	Body;Body;Body;Body	.
chr19_49113654_49113672	AAT	LIN7B	upstream	Ovary	120	-0.013416	0.147031	1.53989e-05	29.0624	0.00264204	cg17527563	49115471	1.808	0.966606	0.0454394	0.918153	0.971072	0.982356	0.987656	LIN7B	NM_022165	Body	S_Shore
chr17_77727639_77727716	CT	LINC01987	ncRNA_intronic	Lung	177	0.003869	0.101553	1.54005e-05	29.1269	0.00172155	cg11120021	77727721	0.0435	0.307723	0.0620584	0.209671	0.261945	0.348758	0.419666	LOC100132174	NR_104134	Body	.
chr3_98741051_98741083	GT	ST3GAL6	intronic	Lung	177	-0.003363	0.101548	1.54074e-05	29.14	0.00172222	cg17571690	98731903	9.164	0.0928335	0.0353185	0.0480085	0.0663468	0.113066	0.144985	ST3GAL6;ST3GAL6;ST3GAL6;ST3GAL6;ST3GAL6;ST3GAL6;ST3GAL6-AS1	NM_001271148;NM_001271147;NM_001271146;NM_001271142;NM_006100;NM_001271145;NR_046683	TSS1500;TSS1500;TSS1500;TSS1500;TSS1500;TSS1500;Body	N_Shore
chr2_26092261_26092321	TG	RAB10	intronic	Prostate	95	0.003762	0.182896	1.54116e-05	28.9713	0.00602063	cg03979229	26141331	49.04	0.909876	0.0266733	0.861538	0.896978	0.928666	0.946214	.	.	.	.
chr12_107481883_107481927	TC	BTBD11	intronic	Colon, transverse	176	-0.0043	0.102097	1.54168e-05	29.1492	0.00180296	cg04536419	107490270	8.365	0.758812	0.0900118	0.593759	0.708385	0.81618	0.902989	BTBD11	NM_001018072	Body	.
chr2_31130734_31130784	TG	GALNT14	intronic	Colon, transverse	176	0.002796	0.102096	1.54174e-05	29.1503	0.00180296	cg15615968	31141602	10.843	0.622524	0.0396414	0.564633	0.593453	0.647162	0.686333	.	.	.	S_Shelf
chr10_69460016_69460066	GAGAT	TSPAN15	intronic	Lung	177	0.010241	0.10154	1.542e-05	29.1639	0.00172353	cg06548721	69416894	43.147	0.692509	0.0591696	0.59872	0.649274	0.730961	0.779481	TACR2;TACR2	NM_001057;NM_001057	1stExon;5'UTR	.
chr9_134788593_134788688	TGGATAGACAGATAGA	COL5A1	intronic	Ovary	122	0.017598	0.144737	1.54225e-05	29.1069	0.00264584	cg13775295	134782048	6.5925	0.818839	0.0441863	0.755978	0.785526	0.851987	0.891264	COL5A1	NM_000093	Body	.
chr2_203713834_203713889	GA	CD28	intronic	Ovary	122	-0.020849	0.144736	1.54239e-05	29.1095	0.00264584	cg20790161	203688943	24.9185	0.145171	0.090183	0.0498818	0.0786688	0.183936	0.298299	.	.	.	.
chr4_22575380_22575422	AG	ADGRA3;GBA3	intergenic	Ovary	122	0.005373	0.144734	1.54265e-05	29.1144	0.00264604	cg04574244	22553145	22.256	0.559515	0.0655457	0.468727	0.519649	0.595533	0.654674	.	.	.	.
chr6_32155563_32155618	GT	PPT2-EGFL8	ncRNA_intronic	Lung	177	-0.019169	0.101535	1.5429e-05	29.1809	0.00172433	cg08188698	32117501	38.0895	0.941019	0.120348	0.5086	0.96482	0.978888	0.98724	ATF6B;ATF6B	NM_004381;NM_001136153	Body;Body	.
chr8_24957259_24957286	CA	NEFL	upstream	Colon, transverse	176	-0.023685	0.102088	1.54308e-05	29.1756	0.00180442	cg25352397	24943370	13.9025	0.642759	0.0921349	0.50546	0.587361	0.689989	0.795907	.	.	.	S_Shore
chr11_118314960_118315000	AC	CD3E	intronic	Colon, transverse	176	0.006416	0.102086	1.54329e-05	29.1796	0.00180455	cg06615010	118291864	23.116	0.553807	0.0556487	0.464095	0.523034	0.591664	0.631607	.	.	.	.
chr10_101830769_101830781	AC	KCNIP2	intronic	Prostate	95	0.016384	0.182872	1.54332e-05	29.0118	0.0060278	cg21940923	101844024	13.249	0.152519	0.0978028	0.0518285	0.0856183	0.183687	0.352651	KCNIP2;KCNIP2;KCNIP2;KCNIP2;KCNIP2;KCNIP2	NM_173197;NM_173195;NM_014591;NM_173193;NM_173192;NM_173191	TSS200;TSS200;TSS200;TSS200;TSS200;TSS200	S_Shore
chr14_61762420_61762455	GAGGCGTGCGGGCTTCG	SNAPC1	UTR5	Ovary	122	-0.014162	0.144722	1.54396e-05	29.1392	0.00264781	cg10015444	61806911	44.4735	0.715062	0.0588897	0.62827	0.682986	0.746782	0.80732	.	.	.	.
chr12_69877001_69877026	TCTT	MYRFL	intronic	Lung	177	-0.002154	0.101526	1.54432e-05	29.2078	0.00172572	cg24747377	69898308	21.2945	0.432708	0.0476123	0.352433	0.405062	0.457732	0.515281	MYRFL	NM_182530	Body	.
chr17_80823641_80823679	CA	RPTOR	intronic	Colon, transverse	176	-0.002103	0.10208	1.54437e-05	29.2	0.0018057	cg02284802	80844778	21.118	0.965262	0.0131293	0.942739	0.956813	0.974602	0.984677	RPTOR;RPTOR	NM_001163034;NM_020761	Body;Body	Island
chr12_10578881_10578913	CT	LINC02446;KLRA1P	intergenic	Lung	177	-0.009467	0.101523	1.54469e-05	29.2147	0.00172603	cg02630277	10551475	27.422	0.87593	0.041264	0.785894	0.854535	0.90096	0.926205	.	.	.	.
chr1_156211056_156211101	TG	SLC25A44	UTR3	Prostate	95	-0.008868	0.182855	1.54491e-05	29.0417	0.00603151	cg25208724	156194053	17.0255	0.0454686	0.0296365	0.0187472	0.0228418	0.0616507	0.108293	SLC25A44;SLC25A44	NM_014655;NM_014655	5'UTR;1stExon	Island
chr6_86958937_86958983	GT	HTR1E	intronic	Ovary	122	0.011107	0.144708	1.54552e-05	29.1685	0.00265024	cg20991421	86937022	21.938	0.209103	0.0554598	0.10034	0.177343	0.24707	0.290833	HTR1E	NM_000865	TSS1500	N_Shore
chr11_78095234_78095267	AC	NDUFC2-KCTD14;ALG8	intergenic	Prostate	95	0.001367	0.182848	1.54553e-05	29.0532	0.00603265	cg23475778	78114503	19.2525	0.964281	0.011364	0.946865	0.958271	0.972159	0.980232	RNU6-83P;ALG8;ALG8	NR_046948;NM_024079;NM_001007027	Body;Body;Body	.
chr4_3037044_3037070	GT	GRK4	intronic	Colon, transverse	176	0.006709	0.102072	1.54556e-05	29.2224	0.00180687	cg27641394	3042809	5.752	0.91012	0.0413949	0.861367	0.892238	0.934644	0.957618	.	.	.	S_Shore
chr4_186211664_186211696	AC	CYP4V2	UTR3	Ovary	122	0.031214	0.144706	1.54573e-05	29.1725	0.00265036	cg11969330	186204259	7.421	0.695162	0.221233	0.291819	0.511464	0.863451	0.906721	CYP4V2	NM_207352	Body	.
chr8_9067382_9067420	TG	ERI1	intronic	Prostate	95	0.014719	0.182842	1.54611e-05	29.0643	0.00603369	cg15254624	9066453	0.948	0.943519	0.0635175	0.832539	0.882278	0.990425	0.994337	.	.	.	.
chr9_116623147_116623203	TG	ASTN2	intronic	Lung	177	-0.002464	0.101514	1.54619e-05	29.2431	0.0017274	cg14688465	116605988	17.187	0.888179	0.0457436	0.807639	0.859108	0.919209	0.957888	ASTN2;ASTN2;ASTN2;ASTN2;ASTN2	NM_198188;NM_198187;NM_001184734;NM_198186;NM_014010	Body;Body;Body;Body;Body	.
chr6_44313696_44313726	GT	AARS2	upstream	Colon, transverse	176	-0.018557	0.102067	1.54634e-05	29.2373	0.00180767	cg04228998	44310082	3.629	0.865156	0.0641209	0.736219	0.846995	0.901875	0.938496	AARS2	NM_020745	Body	N_Shelf
chr11_95103100_95103138	GT	ENDOD1	intronic	Ovary	122	-0.01247	0.144698	1.54664e-05	29.1897	0.00265168	cg10357314	95153097	49.978	0.898298	0.0600861	0.808288	0.865086	0.948925	0.96809	.	.	.	S_Shore
chr7_44710635_44710681	GT	OGDH;ZMIZ2	intergenic	Lung	177	0.00196	0.101508	1.54704e-05	29.2591	0.00172824	cg11425656	44751612	40.954	0.92863	0.0265108	0.882944	0.909916	0.948169	0.966899	ZMIZ2	NM_031449	5'UTR	S_Shelf
chr2_241024642_241024688	TTATT	SNED1	intronic	Ovary	122	0.007778	0.144692	1.54732e-05	29.2025	0.00265259	cg21304813	241063278	38.613	0.310558	0.0575897	0.212617	0.279655	0.350888	0.396245	SNED1	NM_001080437	Body	N_Shelf
chr11_47579984_47580030	AC	NDUFS3	intronic	Colon, transverse	176	0.001767	0.10206	1.5474e-05	29.2573	0.0018088	cg04797570	47566120	13.887	0.130132	0.0399131	0.0649362	0.100695	0.160282	0.190279	PTPMT1;PTPMT1	NM_175732;NM_001143984	Body;Body	S_Shore
chr20_41326285_41326315	CA	ZHX3;LPIN3	intergenic	Colon, transverse	176	0.005229	0.102059	1.54754e-05	29.26	0.00180885	cg26445249	41280132	46.168	0.682171	0.071041	0.550625	0.638344	0.727966	0.78674	ZHX3	NM_015035	5'UTR	.
chr15_77993129_77993155	CCCTACG	LOC91450	downstream	Ovary	122	-0.036639	0.144685	1.54812e-05	29.2177	0.00265326	cg16587724	77992942	0.2	0.854514	0.0965798	0.698758	0.785699	0.941102	0.979729	.	.	.	.
chr19_1867927_1867961	GT	KLF16;ABHD17A	intergenic	Lung	177	-0.008075	0.101498	1.54871e-05	29.2908	0.0017298	cg04083067	1836295	31.649	0.768795	0.0533163	0.6825	0.727457	0.808558	0.846482	REXO1	NM_020695	Body	.
chr2_26178879_26178913	GGAGGC	GAREM2	intronic	Ovary	122	0.003052	0.14468	1.54874e-05	29.2293	0.00265408	cg07177860	26179449	0.553	0.0731711	0.0558349	0.0366997	0.0479965	0.0768522	0.149115	FAM59B	NM_001168241	Body	S_Shore
chr8_22649812_22649858	AC	BIN3	intronic	Ovary	122	0.005378	0.144677	1.54909e-05	29.2359	0.00265443	cg03733263	22605354	44.481	0.0483321	0.0390734	0.0247467	0.0296089	0.0451014	0.134618	KIAA1967;KIAA1967;KIAA1967	NM_021174;NM_199205;NM_021174	5'UTR;5'UTR;1stExon	Island
chr6_166823434_166823474	GT	RPS6KA2	intronic	Colon, transverse	176	0.010945	0.102045	1.54976e-05	29.3019	0.00181077	cg24220959	166849578	26.124	0.809809	0.0729817	0.698675	0.750508	0.852842	0.938682	RPS6KA2	NM_001006932	Body	.
chr4_52718072_52718090	AT	DANCR	ncRNA_intronic	Lung	177	-0.010335	0.10149	1.54994e-05	29.314	0.00173108	cg17412106	52698072	20.009	0.926483	0.037933	0.848139	0.909436	0.952123	0.965051	.	.	.	.
chr6_24522478_24522504	GT	ALDH5A1	intronic	Lung	177	0.002342	0.101488	1.55025e-05	29.3199	0.00173132	cg11144842	24522624	0.133	0.476158	0.077277	0.336515	0.428888	0.531329	0.581907	ALDH5A1;ALDH5A1	NM_001080;NM_170740	Body;Body	.
chr19_14557114_14557154	TTAT	TECR	intronic	Lung	177	0.005293	0.101486	1.55057e-05	29.3259	0.00173157	cg15697902	14565401	8.267	0.950399	0.0199316	0.915142	0.934669	0.965006	0.980232	TECR	NM_138501	Body	Island
chr17_75532055_75532077	AC	LLGL2	intronic	Ovary	122	0.00496	0.144661	1.55086e-05	29.2694	0.00265723	cg25649188	75503836	28.23	0.560452	0.0516559	0.47795	0.519679	0.604495	0.629121	CASKIN2;CASKIN2	NM_001142643;NM_020753	Body;Body	N_Shore
chr8_103447847_103447909	AC	DCAF13;LOC105375690	intergenic	Lung	177	-0.001268	0.101483	1.55099e-05	29.3338	0.00173183	cg16833615	103416108	31.77	0.286385	0.0508823	0.203487	0.251034	0.322579	0.371898	SLC25A32;SLC25A32;SLC25A32;DCAF13	NM_030780;NR_102337;NR_102338;NM_015420	TSS1500;TSS1500;TSS1500;Body	S_Shore
chr1_85342387_85342413	GT	DDAH1	intronic	Ovary	122	0.032604	0.144659	1.55107e-05	29.2734	0.00265735	cg08654262	85330372	12.028	0.435253	0.125295	0.234051	0.344015	0.519545	0.643156	DDAH1;DDAH1	NM_001134445;NM_012137	Body;Body	.
chr10_22647308_22647340	TG	PIP4K2A	intronic	Colon, transverse	176	0.001804	0.102034	1.55147e-05	29.3342	0.00181266	cg23017573	22643523	3.801	0.972825	0.0130449	0.95563	0.967685	0.980851	0.986903	PIP4K2A	NM_005028	Body	.
chr12_1502634_1502658	GT	LINC00942	ncRNA_exonic	Ovary	122	0.012824	0.144655	1.55161e-05	29.2835	0.00265799	cg24951335	1500297	2.349	0.810977	0.0778442	0.699408	0.765131	0.867719	0.924816	LOC100292680	NR_028415	TSS200	.
chr3_196340854_196340929	TTATT	TM4SF19-TCTEX1D2;UBXN7	intergenic	Ovary	122	-0.019496	0.144653	1.55173e-05	29.2858	0.00265799	cg12241552	196317132	23.7595	0.333889	0.121223	0.193154	0.242413	0.386347	0.582756	TM4SF19-AS1;TM4SF19-AS1;TCTEX1D2;TM4SF19-TCTEX1D2	NR_046724;NR_121665;NM_152773;NR_037950	TSS1500;TSS1500;Body;Body	N_Shore
chr7_2810901_2810921	AAAG	GNA12	intronic	Colon, transverse	176	-0.025983	0.102032	1.55184e-05	29.3412	0.00181298	cg19524238	2763342	47.569	0.519081	0.0911307	0.349973	0.468696	0.580058	0.640211	GNA12	NM_007353	Body	S_Shore
chr10_86736746_86736792	CA	LDB3	downstream	Prostate	95	0.012025	0.182778	1.55193e-05	29.1737	0.0060518	cg01064365	86734449	2.32	0.714758	0.0913653	0.529383	0.658334	0.781188	0.824425	LDB3;LDB3;LDB3	NM_007078;NM_001080114;NM_001171610	3'UTR;3'UTR;3'UTR	.
chr17_18305486_18305509	CG	TOP3A	intronic	Ovary	122	0.00797	0.144651	1.55199e-05	29.2907	0.0026582	cg01612799	18259896	45.6015	0.86845	0.0605381	0.775921	0.827971	0.914099	0.959902	FLII;MIEF2;MIEF2;FLII;FLII;MIEF2	NM_001256264;NM_139162;NM_001144900;NM_002018;NM_001256265;NM_148886	TSS1500;TSS1500;TSS1500;TSS1500;TSS1500;TSS1500	S_Shore
chr19_48747925_48747974	AC	FUT1	downstream	Colon, transverse	176	0.004043	0.10203	1.55214e-05	29.3469	0.00181322	cg14116320	48729567	18.3825	0.971286	0.0295847	0.915476	0.97024	0.987338	0.991847	RASIP1	NM_017805	Body	Island
chr16_31141376_31141392	AAAC	PRSS36	intronic	Prostate	95	-0.02648	0.182773	1.55243e-05	29.1831	0.00605207	cg11391543	31116561	24.823	0.842973	0.0846322	0.698526	0.815959	0.900274	0.945288	KAT8;KAT8	NM_032188;NM_182958	TSS1500;TSS1500	N_Shore
chr2_169091224_169091299	ATAAA	DHRS9	intronic	Colon, transverse	174	0.010063	0.10315	1.55311e-05	29.3651	0.00181423	cg05427189	169107735	16.4735	0.619101	0.109956	0.467199	0.537546	0.701689	0.798892	.	.	.	.
chr7_128133533_128133575	AC	SND1;MIR129-1	intergenic	Ovary	122	0.006727	0.14464	1.55332e-05	29.3157	0.00265999	cg02301128	128152113	18.559	0.837285	0.0714935	0.642403	0.817249	0.877425	0.905744	.	.	.	.
chr22_41561045_41561081	AC	CSDC2	UTR5	Colon, transverse	176	0.004973	0.102022	1.55338e-05	29.3703	0.00181443	cg26372178	41545445	15.618	0.541977	0.0454103	0.472549	0.511583	0.56876	0.619087	POLR3H;POLR3H;POLR3H;POLR3H;POLR3H	NM_001282885;NM_001018052;NM_001018050;NM_138338;NM_001282884	TSS1500;TSS1500;TSS1500;TSS1500;TSS1500	S_Shore
chr4_75123699_75123735	TC	LINC02562;LINC02483	intergenic	Colon, transverse	176	0.003238	0.102022	1.55347e-05	29.372	0.00181443	cg09612370	75117887	5.83	0.842731	0.0635993	0.748506	0.799918	0.885715	0.950525	.	.	.	.
chr15_45138044_45138106	GT	DUOX1	intronic	Lung	177	0.018621	0.101467	1.5535e-05	29.3814	0.00173444	cg23777943	45183223	45.148	0.310075	0.064255	0.204024	0.263918	0.354084	0.409392	SHF;SHF;SHF;SHF	NM_001301168;NM_001301170;NM_001301169;NM_138356	Body;Body;Body;Body	.
chr19_35036732_35036765	TAT	SCN1B	UTR3	Ovary	119	0.009874	0.148068	1.55391e-05	29.3269	0.00266076	cg15234271	35040507	3.7585	0.218764	0.0639655	0.154199	0.185433	0.238028	0.289384	HPN;HPN;HPN;HPN	NM_002151;NM_002151;NM_182983;NM_182983	1stExon;5'UTR;1stExon;5'UTR	N_Shore
chr12_130342155_130342191	GT	PIWIL1	intronic	Ovary	122	-0.034049	0.144632	1.55416e-05	29.3316	0.00266094	cg24838063	130338058	4.115	0.655249	0.191836	0.28576	0.544748	0.791801	0.941225	PIWIL1	NM_004764	TSS200	Island
chr1_21905149_21905203	AC	HSPG2	intronic	Ovary	122	-0.024714	0.14463	1.5544e-05	29.3361	0.00266096	cg13108653	21937996	32.82	0.644368	0.131552	0.41326	0.555749	0.737788	0.843644	HSPG2;HSPG2	NM_005529;NM_001291860	TSS1500;TSS1500	.
chr4_1330310_1330324	TC	MAEA	intronic	Ovary	122	0.001791	0.14463	1.55445e-05	29.3371	0.00266096	cg14483724	1334410	4.093	0.476133	0.0784567	0.363955	0.421271	0.537866	0.609681	MAEA;MAEA;MAEA;MAEA;MAEA;MAEA;MAEA	NR_123716;NM_005882;NM_001297430;NM_001297431;NM_001017405;NM_001297432;NM_001297433	Body;Body;Body;Body;Body;Body;Body	.
chr3_30895247_30895269	TG	GADL1	upstream	Prostate	95	-0.003441	0.182751	1.55445e-05	29.2211	0.00605743	cg02741548	30895039	0.219	0.311534	0.0601739	0.22706	0.263188	0.353602	0.410493	GADL1	NM_207359	TSS1500	S_Shore
chr20_9517621_9517635	TG	LAMP5	intronic	Ovary	122	0.004343	0.144627	1.55474e-05	29.3427	0.00266122	cg11931762	9508273	9.355	0.447301	0.0898369	0.297493	0.38814	0.505497	0.577482	.	.	.	S_Shore
chr20_61214659_61214690	TG	LINC01718;CDH4	intergenic	Colon, transverse	176	0.007839	0.102009	1.55547e-05	29.4098	0.00181654	cg16748847	61186331	28.3435	0.176054	0.0791198	0.0535945	0.117074	0.220451	0.303695	.	.	.	.
chr14_73838777_73838841	CA	LINC02274;PTGR2	intergenic	Lung	177	-0.004409	0.101453	1.55572e-05	29.4234	0.00173681	cg02582338	73803109	35.7	0.630669	0.0787177	0.50697	0.575405	0.675187	0.764087	LOC100506476	NR_109995	Body	.
chr7_66050626_66050650	CA	GUSB;ASL	intergenic	Colon, transverse	176	0.01632	0.102006	1.55591e-05	29.4181	0.00181694	cg05801388	66087243	36.605	0.915153	0.0632943	0.775203	0.88988	0.961082	0.979583	ASL;ASL;ASL;ASL	NM_000048;NM_001024946;NM_001024944;NM_001024943	Body;Body;Body;Body	.
chr10_101455983_101456017	AC	BTRC	intronic	Colon, transverse	176	-0.002663	0.102004	1.55616e-05	29.4229	0.00181712	cg13999981	101442417	13.583	0.0765279	0.0325107	0.041062	0.0549574	0.090932	0.131642	BTRC;BTRC;BTRC	NM_033637;NM_003939;NM_001256856	Body;Body;Body	.
chr4_173074847_173074875	AC	GALNTL6;LOC101930370	intergenic	Lung	177	-0.003248	0.101449	1.55641e-05	29.4364	0.00173748	cg13099892	173092844	17.983	0.162347	0.0280212	0.120266	0.142718	0.18262	0.212439	.	.	.	.
chr8_42194215_42194283	AG	PLAT	intronic	Lung	177	0.003923	0.101445	1.55705e-05	29.4485	0.00173794	cg24514275	42179652	14.597	0.555489	0.0676769	0.449584	0.509556	0.602438	0.661766	PLAT;PLAT	NM_000930;NM_033011	Body;Body	.
chr1_18108985_18109015	GT	IGSF21	intronic	Lung	177	0.001454	0.101445	1.55706e-05	29.4488	0.00173794	cg17945001	18107624	1.376	0.0571126	0.0154194	0.0339948	0.047645	0.0650189	0.0825761	IGSF21	NM_032880	TSS200	Island
chr11_73964765_73964813	TG	DNAJB13	intronic	Lung	177	0.015048	0.101445	1.5571e-05	29.4494	0.00173794	cg20737388	73957581	7.208	0.572947	0.124882	0.365273	0.492249	0.65936	0.761261	DNAJB13	NM_153614	Body	.
chr1_202184141_202184191	GT	PTPRVP	ncRNA_intronic	Colon, transverse	176	0.010965	0.101997	1.55735e-05	29.4454	0.0018184	cg26347746	202203720	19.554	0.658352	0.103536	0.496223	0.584629	0.732778	0.82446	LGR6;LGR6	NM_021636;NM_001017403	TSS200;Body	.
chr1_199550578_199550625	TG	LINC02789;NR5A2	intergenic	Ovary	122	-0.005055	0.144602	1.55759e-05	29.3964	0.00266513	cg16327740	199510492	40.1095	0.87783	0.0453597	0.808422	0.850515	0.909402	0.936946	.	.	.	.
chr13_114141266_114141282	CA	RASA3;CDC16	intergenic	Lung	177	0.015805	0.10144	1.55778e-05	29.4623	0.0017386	cg09372614	114143801	2.527	0.629486	0.0499507	0.558544	0.595401	0.660737	0.717124	.	.	.	N_Shelf
chr5_80197308_80197364	GA	SERINC5	intronic	Colon, transverse	176	0.001937	0.101994	1.55784e-05	29.4547	0.00181887	cg22252653	80231610	34.274	0.417451	0.0578812	0.32824	0.379781	0.452449	0.498234	SERINC5;SERINC5;SERINC5;SERINC5;SERINC5	NM_001174072;NR_126061;NR_126060;NM_178276;NM_001174071	Body;Body;Body;Body;Body	.
chr8_55217738_55217786	TAGA	XKR4	intronic	Lung	177	0.014688	0.10144	1.55793e-05	29.4651	0.00173866	cg09443388	55218958	1.196	0.669482	0.0682611	0.556325	0.624352	0.713925	0.780459	XKR4	NM_052898	Body	.
chr6_56260585_56260611	AAG	COL21A1	intronic	Prostate	95	0.003441	0.182702	1.55901e-05	29.3067	0.00607268	cg12569497	56247898	12.7	0.514265	0.0787815	0.370959	0.454448	0.564303	0.638009	COL21A1	NM_030820	TSS1500	S_Shore
chr3_149547944_149547966	CA	WWTR1	intronic	Lung	177	0.021399	0.101432	1.55916e-05	29.4885	0.00173994	cg08667024	149501996	45.959	0.755846	0.092501	0.611049	0.690131	0.827788	0.900186	TM4SF4	NM_004617	Body	.
chr19_33342160_33342202	TG	CEBPA-DT;CEBPG	intergenic	Colon, transverse	176	-0.014615	0.101983	1.55951e-05	29.4862	0.0018207	cg13040921	33372509	30.328	0.685136	0.174748	0.367874	0.569475	0.816099	0.960809	CEBPG	NM_001806	TSS1500	N_Shore
chr15_40998983_40999019	AC	INO80	intronic	Colon, transverse	176	-0.010264	0.101982	1.55967e-05	29.4892	0.00182077	cg23479056	40983949	15.052	0.907931	0.0873985	0.692192	0.901195	0.953262	0.964852	INO80	NM_017553	Body	.
chr17_66509178_66509208	TG	PRKCA	intronic	Colon, transverse	176	-0.014146	0.10198	1.55999e-05	29.4953	0.00182104	cg06776212	66470019	39.174	0.60128	0.127143	0.373797	0.51875	0.696192	0.789519	PRKCA	NM_002737	Body	.
chr9_34226105_34226157	TG	UBAP1	intronic	Prostate	95	0.00288	0.182688	1.56025e-05	29.33	0.00607386	cg14077369	34249003	22.872	0.739683	0.0793498	0.608077	0.693183	0.792127	0.868773	UBAP1;UBAP1;UBAP1;UBAP1;UBAP1;UBAP1	NM_001171203;NM_001171201;NR_033243;NM_001171204;NM_001171202;NM_016525	Body;Body;Body;Body;Body;Body	.
chr22_31624654_31624680	AC	PISD	intronic	Prostate	95	0.032489	0.182688	1.56026e-05	29.3301	0.00607386	cg01421780	31580416	44.251	0.695976	0.154637	0.461819	0.574537	0.815292	0.947472	SFI1;SFI1;SFI1;SFI1;SFI1	NM_001007467;NM_014775;NM_001258325;NM_001258327;NM_001258326	Body;Body;Body;Body;Body	.
chr21_36105597_36105706	AG	LOC100133286;LOC105369306	ncRNA_intronic	Prostate	95	-0.011851	0.182688	1.56028e-05	29.3307	0.00607386	cg25962889	36113148	7.4965	0.174889	0.156196	0.0249597	0.0396209	0.273829	0.458901	LOC100133286	NR_040084	Body	.
chr1_214364766_214364806	GT	PTPN14	intronic	Colon, transverse	176	-0.008779	0.101975	1.56077e-05	29.51	0.00182183	cg16435542	214394899	30.113	0.740888	0.0905036	0.583456	0.682517	0.804155	0.880642	PTPN14;PTPN14	NM_005401;NM_005401	ExonBnd;Body	.
chr17_77343003_77343043	TCTA	SEPTIN9	intronic	Ovary	122	0.026802	0.144572	1.561e-05	29.4607	0.00267023	cg11000969	77341192	1.831	0.837525	0.113625	0.614734	0.758548	0.92414	0.959613	SEPT9;SEPT9;SEPT9;SEPT9	NM_001293695;NM_001113491;NM_001113492;NM_006640	Body;Body;5'UTR;Body	.
chr2_73233144_73233188	CGGCGC	PRADC1	exonic	Colon, transverse	176	0.010974	0.101972	1.56126e-05	29.5194	0.0018223	cg17264028	73260844	27.678	0.577192	0.0865539	0.422796	0.531061	0.630586	0.720023	FBXO41;FBXO41	NM_001080410;NM_001080410	Body;ExonBnd	.
chr6_31077612_31077636	GA	HCG22;C6orf15	intergenic	Colon, transverse	176	-0.002217	0.101971	1.56141e-05	29.5221	0.00182235	cg05875819	31122503	44.879	0.945889	0.0359118	0.874224	0.925429	0.972235	0.985706	PSORS1C1	NM_014068	5'UTR	.
chr2_202033743_202033791	GGGGA	FZD7	upstream	Lung	177	0.009643	0.101417	1.56151e-05	29.5329	0.00174246	cg02697649	202036322	2.555	0.791368	0.062582	0.690409	0.746923	0.833329	0.895029	FZD7	NM_003507	1stExon	Island
chr1_202173790_202173818	TG	PTPRVP	ncRNA_intronic	Ovary	122	-0.005633	0.144564	1.56188e-05	29.4774	0.0026715	cg14586212	202180713	6.909	0.678142	0.0775985	0.576065	0.622467	0.718271	0.807337	PTPRVP	NR_002930	Body	.
chr2_182644128_182644158	AC	PDE1A;DNAJC10	intergenic	Lung	177	0.003485	0.10141	1.56258e-05	29.5531	0.00174354	cg15680359	182617359	26.784	0.91721	0.0382729	0.846133	0.901388	0.944081	0.965401	.	.	.	.
chr6_7153413_7153443	AC	RREB1	intronic	Ovary	122	0.006467	0.144556	1.5628e-05	29.4947	0.00267283	cg20893838	7145245	8.183	0.747255	0.0684038	0.641801	0.700399	0.786888	0.860834	RREB1;RREB1;RREB1;RREB1	NM_001003700;NM_001003699;NM_001168344;NM_001003698	5'UTR;5'UTR;5'UTR;5'UTR	S_Shelf
chr5_107546651_107546687	AC	EFNA5	intronic	Prostate	95	-0.010208	0.182659	1.56298e-05	29.3813	0.00608183	cg20777670	107557174	10.505	0.304601	0.120616	0.150362	0.225537	0.359059	0.519039	EFNA5	NM_001962	Body	.
chr2_113872894_113872926	TTTA	ACTR3-AS1	ncRNA_intronic	Lung	177	-0.013919	0.101407	1.56308e-05	29.5626	0.001744	cg03783904	113830922	41.988	0.814914	0.0488544	0.738211	0.781219	0.848759	0.891417	.	.	.	.
chr16_4179380_4179407	TTTG	ADCY9;SRL	intergenic	Lung	177	-0.003215	0.101406	1.56327e-05	29.5661	0.00174411	cg26781303	4183130	3.7365	0.0266835	0.0123309	0.0127607	0.0175238	0.0335986	0.0461458	.	.	.	N_Shore
chr13_46468430_46468448	AC	LINC01198;LRCH1	intergenic	Colon, transverse	176	-0.002526	0.101957	1.56359e-05	29.5633	0.00182456	cg23792093	46438302	30.137	0.846473	0.038305	0.778593	0.821597	0.87399	0.899174	.	.	.	Island
chr1_201012631_201012655	TATG	KIF21B	intronic	Colon, transverse	176	-0.006641	0.101956	1.56387e-05	29.5688	0.00182478	cg06515037	201034974	22.331	0.604174	0.061856	0.505684	0.563378	0.644659	0.714353	.	.	.	.
chr2_127069731_127069765	AC	BIN1	intronic	Ovary	122	0.007803	0.144544	1.56425e-05	29.5221	0.00267483	cg24998649	127068359	1.389	0.465536	0.0959719	0.376302	0.41765	0.482379	0.579192	BIN1;BIN1;BIN1;BIN1;BIN1;BIN1;BIN1;BIN1;BIN1;BIN1	NM_139348;NM_139347;NM_139346;NM_139351;NM_139345;NM_004305;NM_139350;NM_139344;NM_139343;NM_139349	Body;Body;Body;Body;Body;Body;Body;Body;Body;Body	.
chr14_36623265_36623303	GT	NKX2-8;PAX9	intergenic	Lung	177	0.002364	0.101398	1.56459e-05	29.5912	0.00174548	cg07648749	36657532	34.248	0.0719387	0.028117	0.0407601	0.052532	0.0848632	0.117885	PAX9	NM_006194	TSS200	S_Shore
chr1_94683091_94683139	AC	SLC44A3-AS1	ncRNA_intronic	Ovary	121	0.012645	0.145664	1.56491e-05	29.5345	0.00267571	cg10712476	94698430	15.315	0.429006	0.188967	0.188564	0.284996	0.533269	0.80594	.	.	.	.
chr18_77055585_77055601	TC	MBP	intronic	Prostate	95	-0.032692	0.182638	1.56492e-05	29.4177	0.00608685	cg18455083	77061427	5.834	0.810435	0.0991614	0.591783	0.765889	0.879331	0.921451	MBP;MBP	NM_001025100;NM_001025101	Body;Body	S_Shelf
chr7_142111998_142112044	TG	MGAM2	intronic	Lung	177	-0.01333	0.101391	1.56568e-05	29.6117	0.00174636	cg04600092	142111515	0.506	0.544	0.0955133	0.379777	0.490149	0.612248	0.68597	LOC93432	NR_003715	TSS1500	.
chr2_233289377_233289409	TG	ATG16L1	intronic	Lung	177	-0.003647	0.101391	1.56572e-05	29.6125	0.00174636	cg25948898	233290021	0.628	0.800119	0.0639226	0.687672	0.758682	0.848635	0.892175	ATG16L1;ATG16L1;ATG16L1;ATG16L1;ATG16L1	NM_017974;NM_198890;NM_030803;NM_001190266;NM_001190267	Body;Body;Body;Body;Body	.
chr2_168620014_168620063	AC	CERS6	intronic	Lung	177	0.015273	0.10139	1.56584e-05	29.6148	0.00174636	cg19642144	168635548	15.5095	0.441224	0.11526	0.265766	0.351522	0.529001	0.619904	CERS6;CERS6	NM_001256126;NM_203463	Body;Body	.
chr1_185404549_185404580	CA	GS1-279B7.1;LINC01350	intergenic	Lung	177	-0.00117	0.101384	1.56673e-05	29.6316	0.00174718	cg26653401	185400471	4.0935	0.931471	0.023442	0.890046	0.91986	0.947032	0.96116	.	.	.	.
chr4_119628970_119628994	GGC	LOC107986192	ncRNA_exonic	Lung	177	-0.01548	0.101384	1.56676e-05	29.6322	0.00174718	cg21123740	119580913	48.069	0.374098	0.0452846	0.299494	0.344446	0.401029	0.447169	PDE5A;PDE5A;PDE5A	NM_001083;NM_033430;NM_033437	Body;Body;Body	.
chr18_50357013_50357051	TG	CXXC1;SKA1	intergenic	Colon, transverse	176	0.004701	0.101937	1.56681e-05	29.6243	0.0018281	cg18742986	50340379	16.653	0.949606	0.0217636	0.911576	0.936347	0.965766	0.978734	.	.	.	Island
chr16_84168827_84168857	AC	DNAAF1	intronic	Prostate	95	0.025169	0.182615	1.56706e-05	29.458	0.00609393	cg01733572	84175481	6.639	0.140733	0.132051	0.011116	0.014321	0.242693	0.372828	DNAAF1	NM_178452	Body	.
chr15_40322227_40322269	GT	PLCB2;INAFM2	intergenic	Ovary	122	-0.006126	0.144519	1.56708e-05	29.5755	0.00267894	cg23427537	40338165	15.917	0.1679	0.0480573	0.0818538	0.139516	0.1989	0.237429	C15orf52	NM_207380	Body	.
chr21_42704433_42704469	AC	PDE9A	intronic	Ovary	122	-0.012371	0.144517	1.56734e-05	29.5803	0.00267913	cg23590273	42685155	19.296	0.812868	0.0691893	0.706381	0.761701	0.864017	0.917551	PDE9A;PDE9A;PDE9A;PDE9A;PDE9A;PDE9A;PDE9A;PDE9A;PDE9A;PDE9A;PDE9A;PDE9A;PDE9A;PDE9A;PDE9A;PDE9A;PDE9A;PDE9A;PDE9A;PDE9A	NM_001001582;NM_001001568;NM_001001573;NM_001001567;NM_001001578;NM_002606;NM_001001580;NM_001001579;NM_001001581;NM_001001571;NM_001001584;NM_001001576;NM_001001585;NM_001001574;NM_001001572;NM_001001569;NM_001001570;NM_001001577;NM_001001583;NM_001001575	Body;Body;5'UTR;Body;Body;Body;5'UTR;5'UTR;Body;Body;5'UTR;5'UTR;5'UTR;Body;5'UTR;Body;Body;Body;Body;Body	Island
chr2_208024142_208024182	AAAAT	PLEKHM3	intronic	Colon, transverse	176	0.009075	0.101933	1.56745e-05	29.6364	0.00182873	cg20383801	208025790	1.628	0.39443	0.0541907	0.317688	0.354804	0.428115	0.485731	PLEKHM3	NM_001080475	TSS1500	S_Shore
chr12_58823812_58823838	AG	LOC100506869;LRIG3	intergenic	Prostate	95	0.009802	0.182611	1.56748e-05	29.4659	0.00609429	cg00669876	58802188	21.637	0.434083	0.0936653	0.285066	0.370589	0.485229	0.589904	LOC100506869	NR_126341	Body	.
chr2_3237221_3237271	AC	EIPR1	intronic	Lung	177	0.004729	0.101378	1.56767e-05	29.6493	0.00174804	cg00424168	3200752	36.494	0.887691	0.0400947	0.814128	0.863766	0.915766	0.950249	TSSC1	NM_003310	Body	.
chr9_99192701_99192753	TG	TGFBR1;ALG2	intergenic	Lung	177	0.003564	0.101378	1.56772e-05	29.6503	0.00174804	cg25245059	99239997	47.27	0.85106	0.0643814	0.732222	0.822639	0.895775	0.936836	.	.	.	.
chr6_32749345_32749385	TG	MIR3135B	downstream	Lung	177	-0.01837	0.101376	1.56797e-05	29.6551	0.00174822	cg17360552	32757555	8.19	0.763208	0.120046	0.590505	0.669662	0.818048	0.98526	HLA-DQB2	NR_003937	Body	.
chr2_74956934_74956978	TG	LINC01291;POLE4	intergenic	Lung	177	0.003758	0.101373	1.56852e-05	29.6655	0.00174873	cg25086086	74992392	35.436	0.862929	0.0530459	0.769893	0.826807	0.905928	0.940811	.	.	.	.
chr13_33335966_33336002	ATTC	STARD13	intronic	Lung	177	-0.004355	0.101369	1.56915e-05	29.6774	0.00174932	cg21398996	33349641	13.657	0.210537	0.0300695	0.161529	0.191127	0.230232	0.252817	.	.	.	N_Shore
chr8_142450118_142450186	GGCGG	ADGRB1	intronic	Colon, transverse	176	-0.001792	0.101922	1.5692e-05	29.6694	0.00183054	cg02540304	142497819	47.667	0.967609	0.0132722	0.944444	0.959469	0.977113	0.986819	BAI1	NM_001702	Body	N_Shore
chr22_38210623_38210661	GT	MAFF	intronic	Lung	177	-0.006372	0.101368	1.56924e-05	29.679	0.00174932	cg16924930	38174818	35.824	0.625891	0.0547321	0.531276	0.588561	0.663346	0.711578	PLA2G6;PLA2G6;PLA2G6	NM_001004426;NM_003560;NM_001199562	5'UTR;5'UTR;5'UTR	.
chr19_6630959_6631037	TTCT	CD70;TNFSF14	intergenic	Lung	177	-0.002617	0.101368	1.56933e-05	29.6808	0.00174932	cg07493260	6630898	0.1	0.730794	0.0724478	0.598246	0.696588	0.782951	0.826565	.	.	.	.
chr6_136582263_136582309	GT	MAP3K5	intronic	Colon, transverse	176	-0.007295	0.101919	1.56976e-05	29.68	0.00183108	cg10508025	136550913	31.373	0.0785196	0.0379064	0.0357474	0.0510715	0.0975796	0.149846	MAP7;MAP7;MAP7	NM_001198617;NM_003980;NM_001198616	TSS200;TSS200;TSS200	Island
chr1_150579758_150579814	GGCCGG	MCL1	upstream	Ovary	122	0.081749	0.14449	1.57046e-05	29.6392	0.00268398	cg08130307	150538149	41.637	0.319283	0.232032	0.0797212	0.113564	0.519972	0.682255	.	.	.	.
chr19_4338120_4338138	CA	STAP2	intronic	Ovary	122	-0.020245	0.144488	1.57072e-05	29.6441	0.00268418	cg07942120	4328343	9.786	0.0839258	0.0524147	0.0321469	0.0474856	0.104804	0.183241	STAP2;STAP2	NM_017720;NM_001013841	Body;Body	S_Shore
chr17_70110482_70110502	CA	KCNJ16	intronic	Colon, transverse	176	-0.007977	0.101912	1.57089e-05	29.7013	0.00183217	cg08049391	70123332	12.84	0.470419	0.187322	0.158525	0.345401	0.585564	0.800564	KCNJ16;KCNJ16;KCNJ16;KCNJ16;KCNJ16;KCNJ16;KCNJ16;KCNJ16	NM_018658;NM_170741;NM_001291622;NM_001270422;NM_001291623;NM_170742;NM_001291625;NM_001291624	5'UTR;5'UTR;5'UTR;5'UTR;5'UTR;5'UTR;5'UTR;5'UTR	.
chr12_54152763_54152829	TG	LINC02381;SMUG1	intergenic	Colon, transverse	176	0.002845	0.10191	1.57106e-05	29.7046	0.00183226	cg23094970	54145113	7.683	0.800994	0.0858117	0.664211	0.746529	0.848027	0.956618	.	.	.	.
chr5_139686270_139686305	GT	CXXC5;PSD2-AS1	intergenic	Ovary	122	-0.010754	0.144481	1.57142e-05	29.6574	0.00268514	cg21230503	139705588	19.3005	0.594447	0.0684247	0.493122	0.551315	0.625663	0.692536	.	.	.	N_Shelf
chr7_36686871_36686897	GT	AOAH	intronic	Lung	177	-0.022953	0.101354	1.57159e-05	29.7236	0.00175154	cg07056061	36725544	38.66	0.679251	0.0858831	0.525386	0.630912	0.739951	0.792233	AOAH;AOAH;AOAH	NM_001177507;NM_001177506;NM_001637	TSS1500;TSS1500;TSS1500	.
chr8_142667432_142667472	AC	JRK	intronic	Ovary	122	-0.007685	0.144479	1.57165e-05	29.6617	0.00268528	cg00409260	142668818	1.366	0.846846	0.0500487	0.759541	0.814676	0.888308	0.92077	JRK;JRK	NM_001077527;NM_003724	5'UTR;5'UTR	N_Shore
chr17_77925860_77925927	AAAG	LINC01973;TNRC6C	intergenic	Ovary	122	-0.008804	0.144478	1.57187e-05	29.6659	0.00268542	cg07043264	77917275	8.6185	0.410939	0.0649928	0.326842	0.369508	0.436846	0.548305	.	.	.	.
chr22_45303061_45303095	GT	UPK3A;FAM118A	intergenic	Lung	176	0.011067	0.101905	1.57195e-05	29.7303	0.0017517	cg22160612	45309161	6.083	0.591244	0.0659956	0.484866	0.550628	0.633795	0.688964	FAM118A;FAM118A	NM_017911;NM_001104595	TSS1500;TSS200	N_Shore
chr3_157177026_157177048	TC	CCNL1;VEPH1	intergenic	Lung	177	-0.014222	0.101351	1.572e-05	29.7313	0.0017517	cg18352162	157131065	45.972	0.285687	0.0326509	0.233032	0.264559	0.307034	0.345535	.	.	.	.
chr15_64888875_64888901	CA	PLEKHO2;ANKDD1A	intergenic	Lung	177	-0.001346	0.101351	1.57202e-05	29.7316	0.0017517	cg01287936	64905701	16.813	0.0408294	0.0137692	0.0213967	0.0310072	0.0474645	0.0672352	.	.	.	Island
chr14_103924453_103924485	CA	ATP5MPL;TDRD9	intergenic	Lung	177	-0.008227	0.10135	1.57219e-05	29.7348	0.00175179	cg18200223	103880171	44.298	0.0873466	0.0387068	0.0431045	0.058201	0.106955	0.164771	.	.	.	.
chr2_210571855_210571909	TG	CPS1	intronic	Colon, transverse	173	-0.003781	0.103597	1.57261e-05	29.7339	0.00183396	cg25736692	210553631	18.251	0.789289	0.0865213	0.653843	0.741839	0.847039	0.916789	CPS1	NM_001122633	Body	.
chr13_98206177_98206217	TG	FARP1	intronic	Ovary	122	-0.012019	0.144469	1.57282e-05	29.6838	0.00268681	cg06577508	98216416	10.219	0.268587	0.141812	0.0748859	0.146913	0.36344	0.523757	FARP1;FARP1;FARP1	NM_001001715;NM_005766;NM_001286839	Body;Body;Body	.
chr14_96064363_96064393	AC	C14orf132	intronic	Colon, transverse	176	0.007261	0.101897	1.57314e-05	29.744	0.00183446	cg01933515	96066361	1.983	0.364292	0.0769266	0.248955	0.314043	0.402503	0.50731	C14orf132;C14orf132;C14orf132;C14orf132	NM_001289139;NM_001252507;NM_001282464;NM_001282463	Body;Body;Body;Body	.
chr16_3159781_3159825	GT	CASP16P;OR1F1	intergenic	Colon, transverse	176	-0.004608	0.101895	1.57345e-05	29.7498	0.00183471	cg07709980	3192027	32.224	0.286732	0.0992766	0.110747	0.219471	0.359994	0.434376	.	.	.	N_Shore
chr4_3388195_3388263	GAGGAGGAGACGGGAGG	RGS12	intronic	Ovary	122	-0.027957	0.144459	1.57399e-05	29.7058	0.00268855	cg00255562	3384992	3.237	0.691291	0.0976583	0.514322	0.627771	0.764897	0.840146	RGS12;RGS12;RGS12	NM_002926;NM_198229;NM_198227	Body;Body;Body	.
chr17_74934289_74934323	TG	OTOP2	downstream	Lung	177	-0.004162	0.101336	1.57437e-05	29.7761	0.0017541	cg11046734	74901913	32.393	0.487525	0.0832451	0.342404	0.439346	0.538342	0.614582	.	.	.	.
chr4_152104637_152104659	AC	LINC02273	ncRNA_exonic	Lung	177	-0.002561	0.101335	1.57458e-05	29.78	0.00175414	cg05430264	152095638	9.01	0.752406	0.0507642	0.670721	0.723218	0.777744	0.844847	.	.	.	.
chr11_3154910_3154931	ATA	OSBPL5	intronic	Lung	177	0.016316	0.101334	1.57471e-05	29.7824	0.00175418	cg20345446	3165574	10.6535	0.238923	0.0395598	0.17085	0.216074	0.262707	0.302343	OSBPL5;OSBPL5;OSBPL5	NM_001144063;NM_020896;NM_145638	TSS1500;TSS1500;TSS1500	S_Shore
chr4_76614033_76614069	TTTG	SHROOM3	intronic	Lung	177	-0.016126	0.101334	1.5748e-05	29.7842	0.00175418	cg14842788	76634331	20.28	0.23362	0.0734179	0.131635	0.185172	0.276281	0.369463	SHROOM3	NM_020859	Body	.
chr17_42435728_42435826	ATTGT	CAVIN1;ATP6V0A1	intergenic	Colon, transverse	176	-0.002016	0.101886	1.57501e-05	29.7793	0.00183622	cg05788725	42407740	28.037	0.0898617	0.0320905	0.048399	0.0664418	0.108159	0.144004	PTRF	NM_012232	Body	S_Shore
chr6_36672701_36672721	TTTA	PANDAR	downstream	Colon, transverse	176	0.0229	0.101885	1.57504e-05	29.7798	0.00183622	cg13378192	36657430	15.281	0.826071	0.14843	0.510291	0.742078	0.951884	0.977011	.	.	.	N_Shelf
chr22_41545583_41545603	TTTG	POLR3H	upstream	Colon, transverse	176	-0.014603	0.101884	1.5753e-05	29.7847	0.00183641	cg21250100	41560983	15.39	0.130198	0.033721	0.0750493	0.107551	0.151558	0.183971	CSDC2	NM_014460	TSS200	.
chr11_65444263_65444321	TG	NEAT1	ncRNA_exonic	Colon, transverse	176	0.003698	0.101883	1.57549e-05	29.7883	0.00183652	cg01656880	65485925	41.633	0.532508	0.0963113	0.372797	0.469728	0.601083	0.683922	.	.	.	.
chr15_57310851_57310897	TG	LINC00926;LINC01413	intergenic	Colon, transverse	176	-0.004291	0.101881	1.57568e-05	29.7919	0.00183663	cg14026238	57323925	13.051	0.530733	0.130912	0.30808	0.448551	0.619839	0.716336	.	.	.	N_Shelf
chr4_25936526_25936590	AAGG	SMIM20;RBPJ	intergenic	Ovary	122	-0.003885	0.144444	1.5757e-05	29.7382	0.00269099	cg17678928	25911555	25.003	0.955074	0.0175387	0.928346	0.943951	0.968124	0.984106	.	.	.	N_Shelf
chr2_42791918_42791941	GT	HAAO	intronic	Lung	177	-0.007549	0.101326	1.57612e-05	29.8091	0.00175554	cg26424147	42828844	36.9145	0.289937	0.0321697	0.238185	0.265841	0.31062	0.341819	.	.	.	S_Shore
chr17_6659795_6659833	TC	ALOX15P1	ncRNA_intronic	Colon, transverse	176	-0.004742	0.101879	1.57612e-05	29.8003	0.00183703	cg21085035	6652265	7.549	0.147635	0.0636006	0.0735173	0.101572	0.178917	0.254457	MED31;C17orf100	NM_016060;NM_001105520	TSS1500;1stExon	Island
chr10_1045866_1045894	GT	IDI1	intronic	Prostate	95	-0.008102	0.182515	1.5764e-05	29.6336	0.00612771	cg15011837	1025962	19.918	0.755023	0.0995958	0.589917	0.680796	0.82918	0.906795	C10orf110;IDI2;C10orf110;C10orf110;C10orf110	NR_024629;NM_033261;NR_027708;NR_027709;NR_024628	Body;TSS200;Body;Body;Body	.
chr1_154868900_154868950	TC	KCNN3	intronic	Lung	177	0.001866	0.101315	1.57776e-05	29.8403	0.00175717	cg24562901	154897436	28.511	0.850226	0.0455128	0.77577	0.824515	0.878853	0.922089	.	.	.	.
chr8_41650988_41651059	GT	NKX6-3	upstream	Lung	177	-0.005405	0.101313	1.57818e-05	29.8482	0.00175753	cg19993819	41650598	0.4255	0.80862	0.0471396	0.719266	0.778436	0.837291	0.87753	.	.	.	S_Shore
chr17_42310778_42310800	TG	STAT5A	UTR3	Lung	177	-0.018566	0.101312	1.57833e-05	29.851	0.00175759	cg20400915	42287703	23.086	0.0827369	0.0438502	0.0292191	0.0516631	0.106459	0.173552	STAT5A;STAT5A;STAT5A;STAT5A	NM_001288720;NM_001288719;NM_003152;NM_001288718	TSS1500;TSS1500;5'UTR;TSS200	N_Shore
chr20_50945284_50945322	TG	DPM1	intronic	Colon, transverse	176	0.004281	0.101863	1.57871e-05	29.8492	0.00183993	cg05299718	50911974	33.329	0.64181	0.0874632	0.496033	0.58604	0.69331	0.784584	ADNP;ADNP;ADNP	NM_001282531;NM_181442;NM_015339	5'UTR;5'UTR;5'UTR	.
chr1_81349631_81349663	AC	ADGRL2	intronic	Ovary	122	-0.009236	0.144412	1.57943e-05	29.8086	0.00269688	cg17426166	81306361	43.286	0.157599	0.0625402	0.0612573	0.117273	0.187086	0.255922	.	.	.	.
chr10_129518337_129518373	AC	MGMT	intronic	Lung	177	-0.00142	0.101302	1.57993e-05	29.8813	0.00175907	cg24747557	129556888	38.533	0.971411	0.0166523	0.949673	0.967677	0.981948	0.987027	MGMT	NM_002412	Body	.
chr17_45003531_45003567	CT	C1QL1;DCAKD	intergenic	Lung	177	0.005046	0.101301	1.58003e-05	29.8831	0.00175907	cg08643692	45021982	18.433	0.0283212	0.0175815	0.0126863	0.0167394	0.0337275	0.065278	.	.	.	Island
chr20_62341039_62341079	AAAT	LAMA5	intronic	Colon, transverse	176	-0.008284	0.101853	1.5803e-05	29.8793	0.00184156	cg02024094	62362529	21.47	0.627213	0.0727174	0.514527	0.578469	0.675362	0.742508	LAMA5	NM_005560	Body	.
chr8_91040388_91040454	CAC	PIP4P2	intronic	Colon, transverse	176	0.003997	0.101851	1.58059e-05	29.8848	0.00184178	cg20369204	91041176	0.755	0.0687637	0.0241138	0.0357355	0.0513512	0.0822942	0.114168	TMEM55A	NM_018710	TSS1500	.
chr9_32967307_32967357	AC	TMEM215;APTX	intergenic	Colon, transverse	176	0.00884	0.101848	1.58098e-05	29.8922	0.00184213	cg09633881	33002023	34.691	0.14627	0.0471259	0.0785822	0.114619	0.172489	0.220706	APTX;APTX	NM_175069;NM_175073	TSS1500;TSS1500	S_Shore
chr17_10881892_10881937	AG	PIRT;SHISA6	intergenic	Prostate	95	-0.013891	0.182465	1.58109e-05	29.7218	0.00614469	cg12224203	10858143	23.7715	0.407185	0.090746	0.271049	0.346399	0.460869	0.560916	.	.	.	.
chr3_195104198_195104246	GT	XXYLT1	intronic	Ovary	122	0.00662	0.144397	1.58122e-05	29.8423	0.00269968	cg24618514	195147778	43.556	0.502792	0.0833828	0.352334	0.456885	0.56935	0.619358	C3orf21	NM_152531	Body	.
chr6_158857396_158857441	ACAAA	OSTCP1	ncRNA_intronic	Lung	177	-0.023517	0.101293	1.58134e-05	29.9079	0.00176032	cg19982221	158895164	37.7455	0.902057	0.101215	0.627725	0.900587	0.951919	0.96787	.	.	.	.
chr8_29420535_29420577	AC	DUSP4;LINC00589	intergenic	Ovary	122	-0.001887	0.144392	1.58176e-05	29.8524	0.00270036	cg24495643	29373436	47.12	0.0309896	0.0170419	0.0174005	0.022362	0.0338028	0.0565296	.	.	.	.
chr1_26256928_26256956	GT	CEP85	intronic	Colon, transverse	176	-0.001207	0.101842	1.58199e-05	29.9113	0.00184319	cg08853451	26220886	36.056	0.935905	0.0134257	0.912186	0.926848	0.943859	0.957422	.	.	.	.
chr1_200674111_200674139	TGAA	DDX59-AS1	ncRNA_intronic	Ovary	122	0.012937	0.144389	1.58206e-05	29.8581	0.00270063	cg00576967	200671049	3.076	0.812993	0.0599794	0.71105	0.778849	0.858294	0.896737	DDX59	NM_001031725	TSS1500	S_Shore
chr1_220881763_220881813	AC	HLX	intronic	Lung	177	-0.00543	0.101282	1.58313e-05	29.9418	0.00176222	cg18645081	220878416	3.372	0.252807	0.0640049	0.152193	0.213751	0.290562	0.359151	HLX	NM_021958	TSS1500	N_Shore
chr6_143534798_143534842	TG	FUCA2;PHACTR2-AS1	intergenic	Colon, transverse	176	-0.004518	0.101835	1.58316e-05	29.9333	0.00184432	cg15569640	143534973	0.153	0.758266	0.0739397	0.650388	0.712906	0.802957	0.90085	.	.	.	N_Shore
chr7_37821160_37821178	TA	GPR141;NME8	intergenic	Colon, transverse	174	0.030206	0.102958	1.58333e-05	29.9366	0.00184441	cg15848611	37832440	11.271	0.237972	0.117713	0.0776079	0.148046	0.308047	0.462527	.	.	.	.
chr9_116141871_116141918	GGAA	LINC00474;PAPPA	intergenic	Ovary	122	-0.019273	0.144378	1.58339e-05	29.8834	0.00270266	cg17330047	116151410	9.5155	0.586032	0.119379	0.395699	0.508084	0.662575	0.786081	.	.	.	N_Shelf
chr6_125301482_125301506	CA	HDDC2	intronic	Colon, transverse	176	0.006061	0.10183	1.58386e-05	29.9466	0.00184491	cg13346003	125303427	1.933	0.729867	0.0529332	0.64403	0.689491	0.762066	0.813958	HDDC2	NM_016063	TSS1500	S_Shore
chr16_1804246_1804290	TA	IGFALS;HAGH	intergenic	Prostate	91	-0.005105	0.189838	1.58432e-05	29.7826	0.00615558	cg09996597	1794926	9.342	0.720017	0.0997478	0.547667	0.651766	0.790839	0.874873	IGFALS;IGFALS;IGFALS	NR_027389;NM_004970;NM_001146006	TSS200;TSS1500;TSS1500	S_Shelf
chr21_33401594_33401638	AAAT	IFNAR1;IFNGR2	intergenic	Prostate	94	-0.010202	0.184225	1.58461e-05	29.7879	0.00615558	cg10534455	33402695	1.079	0.10944	0.0943697	0.0274596	0.0473534	0.153545	0.248904	IFNGR2	NM_005534	TSS200	N_Shore
chr14_70187599_70187639	TG	LOC646548	ncRNA_intronic	Prostate	95	0.01469	0.182425	1.58488e-05	29.793	0.00615558	cg03589715	70223632	36.013	0.820756	0.126504	0.624589	0.72555	0.91994	0.967913	.	.	.	.
chr14_34671541_34671588	TG	SNX6;CFL2	intergenic	Lung	177	0.004304	0.101263	1.58619e-05	29.9996	0.00176541	cg17346022	34630889	40.6755	0.93741	0.028835	0.878635	0.922132	0.957392	0.97437	SNX6;SNX6	NM_152233;NM_021249	TSS1500;TSS1500	S_Shore
chr3_45998119_45998182	AGAT	FYCO1;XCR1	intergenic	Colon, transverse	176	0.011034	0.101815	1.58632e-05	29.9931	0.00184766	cg09923715	45986073	12.0775	0.531708	0.10172	0.360838	0.467583	0.600443	0.67994	FYCO1	NM_024513	5'UTR	.
chr17_2171356_2171382	GT	SMG6	intronic	Ovary	122	0.027102	0.144349	1.58679e-05	29.9474	0.00270821	cg20024352	2190190	18.821	0.59956	0.117928	0.433297	0.525804	0.67711	0.783262	SMG6;SMG6;SMG6	NM_001256828;NM_001256827;NM_017575	Body;Body;Body	.
chr14_70725830_70725850	CA	MAP3K9	UTR3	Colon, transverse	176	-0.01599	0.101807	1.58765e-05	30.0183	0.00184898	cg00906060	70742340	16.5	0.829916	0.0479351	0.752887	0.79753	0.862998	0.903451	MAP3K9	NM_033141	Body	.
chr6_32851907_32851925	TG	TAP1	intronic	Ovary	122	0.011846	0.14434	1.58783e-05	29.9671	0.00270975	cg13403689	32852864	0.948	0.0493248	0.0212135	0.0314566	0.0381461	0.0545027	0.0758939	PSMB9;PSMB9;TAP1	NM_002800;NM_148954;NM_000593	TSS1500;TSS1500;Body	N_Shore
chr10_99512325_99512373	TG	GOT1;LINC01475	intergenic	Colon, transverse	176	0.003373	0.101804	1.58813e-05	30.0274	0.00184943	cg11081894	99524090	11.741	0.573394	0.0837197	0.46922	0.518979	0.63249	0.693999	.	.	.	S_Shore
chr6_134449347_134449419	TTTC	CT69;LINC01010	ncRNA_intronic	Ovary	122	-0.004595	0.144332	1.58874e-05	29.9843	0.00271082	cg23604661	134475290	25.907	0.921394	0.088082	0.728683	0.911546	0.975148	0.983337	LOC101928231;LINC01010;LINC01010;LINC01010;LINC01010	NR_125852;NR_038217;NR_038216;NR_038219;NR_038218	Body;Body;Body;Body;Body	.
chr22_39966996_39967014	CA	GRAP2	intronic	Colon, transverse	176	0.01186	0.101798	1.58908e-05	30.0452	0.00185042	cg18676615	39984987	17.982	0.744278	0.0899799	0.580467	0.676381	0.816485	0.864229	.	.	.	.
chr1_153312602_153312626	AC	PGLYRP3	intronic	Ovary	122	0.00784	0.144325	1.58949e-05	29.9984	0.00271184	cg26844457	153347989	35.375	0.774322	0.0379886	0.7146	0.752085	0.795892	0.830443	PGLYRP4;PGLYRP4	NM_020393;NM_020393	5'UTR;ExonBnd	.
chr22_40004267_40004317	ATTTT	FAM83F	intronic	Prostate	95	0.007623	0.182375	1.58952e-05	29.8802	0.00616849	cg21771250	40010045	5.753	0.57676	0.100792	0.422683	0.50313	0.640324	0.736052	FAM83F	NM_138435	Body	.
chr17_82212741_82212759	CCCACGCCT	CCDC57	intronic	Colon, transverse	176	0.009575	0.101793	1.58987e-05	30.0603	0.00185116	cg20531020	82230722	17.972	0.3776	0.0423869	0.311857	0.348311	0.41029	0.44415	SLC16A3;SLC16A3	NM_001042422;NM_004207	5'UTR;5'UTR	Island
chr3_126523553_126523591	AC	CHST13	upstream	Colon, transverse	176	0.004839	0.101793	1.58991e-05	30.061	0.00185116	cg00577527	126518619	4.953	0.897366	0.0363362	0.843403	0.872508	0.919778	0.959621	UROC1;UROC1	NM_144639;NM_001165974	TSS1500;TSS1500	.
chr1_48003918_48003946	AC	TRABD2B;SKINT1L	intergenic	Lung	177	0.009064	0.10124	1.58995e-05	30.0708	0.00176928	cg24090990	47986862	17.07	0.377743	0.0700695	0.270388	0.329327	0.427382	0.501338	.	.	.	S_Shelf
chr6_28736271_28736297	AC	LINC00533;LINC01623	intergenic	Ovary	122	0.008142	0.144321	1.59002e-05	30.0083	0.0027125	cg17608722	28738615	2.331	0.0908927	0.0610731	0.0291324	0.0472473	0.113933	0.220856	.	.	.	.
chr11_109047311_109047366	GT	DDX10;C11orf87	intergenic	Prostate	95	-0.004459	0.182366	1.59037e-05	29.8962	0.00617052	cg05103396	109040440	6.8985	0.8135	0.0421698	0.751744	0.791625	0.837888	0.868372	.	.	.	.
chr6_28745343_28745385	GT	LINC00533;LINC01623	intergenic	Ovary	122	-0.004743	0.144312	1.59103e-05	30.0275	0.00271398	cg17608722	28738615	6.749	0.0908927	0.0610731	0.0291324	0.0472473	0.113933	0.220856	.	.	.	.
chr3_189672628_189672729	GAAG	TP63	intronic	Ovary	122	0.006248	0.144311	1.59119e-05	30.0305	0.002714	cg21723486	189631534	41.1445	0.892786	0.048602	0.792011	0.868029	0.930931	0.953012	TP63;TP63;TP63	NM_003722;NM_001114979;NM_001114978	1stExon;1stExon;1stExon	.
chr22_48055346_48055391	GT	LOC284930;MIR3201	intergenic	Colon, transverse	176	-0.014864	0.101782	1.59158e-05	30.0926	0.001853	cg27334056	48083833	28.4645	0.49747	0.100215	0.360177	0.427032	0.548911	0.715302	.	.	.	.
chr12_25075521_25075557	GT	IRAG2	intronic	Lung	177	-0.017733	0.101229	1.59174e-05	30.1046	0.00177117	cg11595855	25090012	14.473	0.469757	0.109769	0.285543	0.40813	0.531365	0.642684	LRMP;LRMP;LRMP	NM_001204127;NM_001204126;NM_006152	Body;Body;Body	.
chr3_43019757_43019789	AC	GASK1A	intronic	Lung	177	-0.005103	0.101225	1.59228e-05	30.1148	0.00177159	cg18753424	42985265	34.508	0.919001	0.0245725	0.879354	0.901781	0.935917	0.955817	FAM198A	NM_001129908	Body	.
chr12_107654815_107654859	AC	BTBD11	intronic	Colon, transverse	176	-0.006605	0.101776	1.59254e-05	30.1107	0.00185399	cg14401746	107645792	9.045	0.56954	0.117908	0.357272	0.493069	0.652428	0.753814	BTBD11;BTBD11	NM_001017523;NM_001018072	Body;Body	.
chr22_21578962_21579002	TTAT	UBE2L3	intronic	Colon, transverse	176	-0.010739	0.101772	1.59333e-05	30.1256	0.00185466	cg19710672	21628102	49.12	0.664372	0.0447911	0.598767	0.635203	0.691793	0.741718	YDJC	NM_001017964	3'UTR	N_Shore
chr11_128917590_128917635	TGTTT	KCNJ5	UTR3	Colon, transverse	176	-0.01676	0.101771	1.59339e-05	30.1269	0.00185466	cg04658744	128917262	0.3505	0.528438	0.0941098	0.404003	0.464541	0.574374	0.731685	KCNJ5	NM_000890	3'UTR	.
chr1_208279275_208279317	GT	PLXNA2;LINC01717	intergenic	Prostate	95	-0.002499	0.18233	1.59377e-05	29.9602	0.00618246	cg06191042	208252357	26.939	0.865337	0.0605893	0.759138	0.820729	0.901833	0.959687	.	.	.	.
chr3_147394117_147394141	CT	ZIC4	intronic	Ovary	122	-0.013337	0.144288	1.59387e-05	30.0811	0.00271809	cg26014538	147408976	14.847	0.118619	0.0477204	0.0732739	0.0883573	0.13524	0.189079	ZIC1	NM_003412	TSS1500	N_Shore
chr11_120163286_120163330	GT	TRIM29;LOC107984399	intergenic	Lung	177	-0.007156	0.101216	1.59388e-05	30.1451	0.00177314	cg26685375	120168321	5.013	0.638036	0.0867613	0.500551	0.572822	0.706161	0.78998	.	.	.	N_Shore
chr11_118048537_118048597	GAAG	SMIM35	intronic	Colon, transverse	176	0.004062	0.101764	1.59456e-05	30.1489	0.00185589	cg15712336	118076507	27.94	0.526029	0.111	0.346911	0.459681	0.596505	0.703443	TMPRSS4;TMPRSS4;TMPRSS4;TMPRSS4;TMPRSS4;TMPRSS4;TMPRSS4;TMPRSS4-AS1	NM_001173552;NM_001173551;NM_019894;NM_001083947;NM_001290094;NM_001290096;NR_110734;NR_038318	TSS1500;TSS1500;TSS1500;TSS1500;TSS1500;TSS1500;TSS1500;Body	.
chr3_119293703_119293717	GT	ARHGAP31	upstream	Prostate	95	0.003786	0.182321	1.59463e-05	29.9764	0.00618453	cg09081994	119293078	0.632	0.846534	0.0584842	0.74373	0.81842	0.888986	0.929266	CDGAP	NM_020754	TSS1500	N_Shore
chr17_7113780_7113814	AC	ASGR2	intronic	Lung	177	0.033858	0.101208	1.59508e-05	30.1677	0.00177426	cg04281898	7107821	5.976	0.849486	0.0734654	0.707248	0.822258	0.90055	0.933496	ASGR2;ASGR2;ASGR2;ASGR2	NM_080912;NM_001181;NM_080914;NM_080913	Body;Body;Body;Body	.
chr20_61156155_61156237	AAAG	LINC01718;CDH4	intergenic	Colon, transverse	176	-0.003011	0.101759	1.59531e-05	30.1632	0.00185665	cg04277784	61156655	0.459	0.374002	0.0628237	0.269442	0.322083	0.42399	0.459551	.	.	.	.
chr4_3376247_3376293	AC	RGS12	intronic	Ovary	122	0.004167	0.144272	1.59566e-05	30.1148	0.00272061	cg20495365	3369564	6.706	0.336289	0.069577	0.237517	0.297463	0.382146	0.448601	RGS12;RGS12;RGS12	NM_198227;NM_198229;NM_002926	TSS1500;Body;Body	N_Shelf
chr6_149358640_149358672	TG	TAB2	intronic	Lung	177	-0.004304	0.101205	1.59566e-05	30.1787	0.0017748	cg18356847	149313040	45.616	0.750514	0.0514395	0.678139	0.713933	0.783239	0.8369	.	.	.	N_Shelf
chr20_46413490_46413545	AGAAG	LOC105372633	ncRNA_intronic	Ovary	122	-0.024336	0.144271	1.59578e-05	30.1172	0.00272061	cg12483812	46431150	17.6325	0.389146	0.21266	0.114147	0.219174	0.534857	0.815614	.	.	.	.
chr8_41663114_41663141	TG	ANK1	intronic	Ovary	122	-0.012731	0.14427	1.59594e-05	30.1202	0.00272064	cg25043378	41665339	2.2115	0.496176	0.039643	0.438042	0.470873	0.517787	0.56389	ANK1;ANK1;ANK1;ANK1;ANK1;ANK1;ANK1;ANK1	NM_020478;NM_001142445;NM_020476;NM_020475;NM_020477;NM_001142446;NM_020480;NM_000037	TSS200;TSS200;Body;Body;Body;Body;TSS200;Body	.
chr12_1463697_1463731	TG	ERC1	intronic	Lung	177	0.005115	0.101202	1.59609e-05	30.1868	0.00177517	cg23845077	1439955	23.759	0.770185	0.0910261	0.635238	0.715791	0.838726	0.918337	ERC1;ERC1;ERC1;ERC1;ERC1;ERC1	NR_027946;NR_027948;NR_027949;NM_178039;NM_178040;NM_001301248	Body;Body;Body;Body;Body;Body	.
chr6_31409309_31409321	TG	MICA	intronic	Lung	177	-0.001501	0.101197	1.59687e-05	30.2016	0.00177594	cg11193857	31400684	8.631	0.0895242	0.0240557	0.0582881	0.0753799	0.0997468	0.126309	MICA;MICA;MICA;MICA;MICA;MICA	NM_001289154;NM_001289153;NM_001289152;NM_001289154;NM_001289153;NM_001289152	1stExon;1stExon;1stExon;5'UTR;5'UTR;5'UTR	S_Shore
chr6_30444022_30444073	AG	RPP21;HLA-E	intergenic	Colon, transverse	176	0.004229	0.101746	1.59744e-05	30.2035	0.00185897	cg26715559	30451714	7.6665	0.403802	0.0908466	0.250854	0.343998	0.462911	0.540824	.	.	.	Island
chr6_168934721_168934767	AGGCGAGCCGTG	LOC105378146	ncRNA_intronic	Lung	177	-0.003353	0.101191	1.59779e-05	30.219	0.00177685	cg22776687	168926307	8.437	0.829476	0.0275404	0.78881	0.81106	0.847814	0.881074	.	.	.	.
chr8_78837385_78837403	TA	LINC02605	upstream	Ovary	120	-0.023238	0.146519	1.59787e-05	30.1566	0.00272368	cg00919997	78837496	0.102	0.641098	0.145434	0.335489	0.6071	0.730232	0.811509	.	.	.	.
chr15_75106697_75106749	CTTT	PPCDC;C15orf39	intergenic	Colon, transverse	176	0.002842	0.101742	1.59804e-05	30.2148	0.00185949	cg15674937	75076185	30.538	0.972714	0.0119971	0.948207	0.967548	0.981759	0.98743	.	.	.	.
chr22_23695438_23695477	CTG	GUSBP11	ncRNA_exonic	Lung	177	-0.013844	0.10119	1.59805e-05	30.224	0.00177704	cg03723653	23674582	20.8755	0.833642	0.0595981	0.739322	0.79873	0.873859	0.927452	GUSBP11	NR_024448	Body	.
chr6_31077612_31077636	GA	HCG22;C6orf15	intergenic	Lung	177	0.00236	0.101189	1.59825e-05	30.2277	0.00177706	cg13525397	31058156	19.468	0.603651	0.0526585	0.513772	0.567681	0.642492	0.685486	HCG22	NR_003948	Body	.
chr1_111688265_111688300	TG	RAP1A	intronic	Ovary	120	-0.007931	0.146516	1.59826e-05	30.164	0.00272392	cg09797390	111720473	32.1905	0.457534	0.0804104	0.337396	0.416087	0.511819	0.5705	.	.	.	.
chr10_112310638_112310690	AC	GUCY2GP	ncRNA_intronic	Ovary	122	0.005467	0.144249	1.59835e-05	30.1656	0.00272392	cg25269942	112346332	35.668	0.763754	0.0525045	0.686983	0.72482	0.797495	0.852411	GUCY2GP	NR_028134	Body	.
chr21_33045490_33045583	AAAG	OLIG2;LINC00945	intergenic	Ovary	122	0.001055	0.144249	1.59844e-05	30.1674	0.00272392	cg00274965	33033373	12.1635	0.0263951	0.0306437	0.0127162	0.0156874	0.0260383	0.0527845	.	.	.	Island
chr15_39488326_39488362	CA	C15orf54;THBS1	intergenic	Lung	177	0.004679	0.101183	1.59909e-05	30.2436	0.00177778	cg00361065	39445240	43.104	0.865597	0.0416488	0.802084	0.83842	0.892739	0.929151	.	.	.	.
chr7_162283_162325	GT	LOC100507642;LOC105375115	intergenic	Prostate	95	-0.007806	0.182273	1.59917e-05	30.0617	0.00619956	cg18884388	190334	28.03	0.894489	0.101705	0.696861	0.854039	0.96575	0.978836	.	.	.	N_Shore
chr3_10471364_10471398	TG	ATP2B2	intronic	Colon, transverse	176	0.001802	0.101732	1.59966e-05	30.2454	0.00186114	cg19677630	10485547	14.166	0.491542	0.06005	0.390725	0.452016	0.532356	0.580055	ATP2B2;ATP2B2	NM_001683;NM_001001331	5'UTR;5'UTR	.
chr16_3159781_3159825	GT	CASP16P;OR1F1	intergenic	Colon, transverse	176	-0.003329	0.101731	1.59993e-05	30.2505	0.00186133	cg24889334	3129886	29.917	0.123237	0.0556088	0.0474955	0.0786254	0.159285	0.215226	ZNF213-AS1	NR_110900	Body	.
chr1_214299465_214299483	TA	SMYD2	intronic	Lung	176	-0.004443	0.10173	1.60009e-05	30.2626	0.00177869	cg18749800	214327714	28.24	0.517121	0.0756105	0.398079	0.47242	0.566732	0.639568	SMYD2;SMYD2	NM_020197;NM_020197	ExonBnd;Body	.
chr13_78594315_78594339	AC	OBI1-AS1	ncRNA_intronic	Colon, transverse	176	0.012427	0.101729	1.60025e-05	30.2566	0.00186149	cg19029904	78587484	6.843	0.232065	0.0976983	0.0677761	0.171404	0.286937	0.41209	.	.	.	.
chr17_46816468_46816516	AC	WNT3	intronic	Colon, transverse	176	0.003122	0.101728	1.60037e-05	30.2589	0.00186151	cg10960904	46848914	32.422	0.956462	0.0225579	0.907502	0.949999	0.971768	0.979997	.	.	.	N_Shelf
chr18_76256577_76256615	AC	LINC01893;ZNF516	intergenic	Lung	177	-0.015013	0.101175	1.60046e-05	30.2695	0.00177899	cg03584265	76209785	46.811	0.570315	0.0870337	0.43964	0.512809	0.63453	0.698772	.	.	.	.
chr2_105123677_105123727	CA	MRPS9-AS1;LINC01918	intergenic	Colon, transverse	176	-0.006779	0.101726	1.60073e-05	30.2657	0.00186182	cg10523666	105125702	2	0.3409	0.06533	0.229271	0.299118	0.379402	0.458205	.	.	.	.
chr18_54323964_54323988	TG	STARD6	downstream	Ovary	122	-0.043961	0.144226	1.60107e-05	30.2169	0.00272814	cg23473647	54359462	35.486	0.59619	0.141221	0.401455	0.498219	0.693666	0.825288	C18orf54;C18orf54;C18orf54;C18orf54;C18orf54	NM_001288981;NM_001288980;NM_173529;NM_001288982;NR_110234	5'UTR;5'UTR;5'UTR;TSS1500;Body	S_Shore
chr11_5966893_5966921	AC	OR56A5	downstream	Lung	177	0.02618	0.101166	1.60188e-05	30.2964	0.00178036	cg14980045	5938550	28.357	0.873107	0.111873	0.635972	0.809277	0.963589	0.984233	.	.	.	.
chr6_34154590_34154628	AC	GRM4	intronic	Ovary	122	-0.002845	0.144216	1.6023e-05	30.2402	0.00273	cg02870189	34153505	1.104	0.664424	0.0446424	0.594884	0.630599	0.69003	0.732995	.	.	.	N_Shore
chr6_161107050_161107079	CA	MAP3K4	intronic	Colon, transverse	176	-0.008911	0.101715	1.60247e-05	30.2985	0.00186372	cg00809917	161139573	32.5085	0.820267	0.0629656	0.703358	0.778811	0.868576	0.906556	AGPAT4	NM_020133	Body	.
chr10_132187319_132187393	GCCCG	DPYSL4	intronic	Colon, transverse	176	-0.002601	0.101714	1.60267e-05	30.3022	0.00186383	cg02881742	132187742	0.386	0.117086	0.0477459	0.0437841	0.0820934	0.144639	0.209195	DPYSL4	NM_006426	Body	Island
chr3_152272039_152272069	TC	MBNL1	intronic	Ovary	122	-0.018008	0.144211	1.60286e-05	30.2508	0.00273071	cg13702222	152299451	27.397	0.143751	0.064722	0.0597917	0.098738	0.18015	0.265767	MBNL1;MBNL1;MBNL1;MBNL1;MBNL1;MBNL1;MBNL1;MBNL1;MBNL1;MBNL1;MBNL1;MBNL1	NM_207296;NM_207296;NM_021038;NM_207295;NM_207294;NM_207295;NM_207297;NM_207293;NM_207294;NM_207292;NM_207297;NM_207293	1stExon;5'UTR;5'UTR;1stExon;5'UTR;5'UTR;5'UTR;5'UTR;1stExon;5'UTR;1stExon;1stExon	.
chr22_38731010_38731050	TG	GTPBP1	UTR3	Colon, transverse	176	0.005889	0.101713	1.60288e-05	30.3062	0.00186397	cg06711259	38699893	31.137	0.376566	0.100496	0.208241	0.308783	0.446512	0.533383	JOSD1	NM_014876	1stExon	N_Shore
chr12_64287261_64287294	AAG	C12orf56	intronic	Ovary	122	-0.00552	0.144207	1.60335e-05	30.26	0.00273127	cg14251370	64253137	34.1405	0.900764	0.069166	0.811836	0.887069	0.933444	0.957944	.	.	.	.
chr20_3966469_3966507	GT	RNF24	intronic	Lung	177	0.006335	0.101157	1.60341e-05	30.3253	0.00178185	cg24383623	3980989	14.501	0.141821	0.0708585	0.0562367	0.0837765	0.184458	0.265211	RNF24;RNF24;RNF24	NM_007219;NM_001134337;NM_001134338	5'UTR;5'UTR;5'UTR	.
chr14_61567638_61567678	AC	LINC01303	ncRNA_intronic	Colon, transverse	176	-0.00538	0.101709	1.60342e-05	30.3164	0.00186448	cg25431432	61551664	15.994	0.945614	0.0467366	0.897533	0.937001	0.967487	0.979853	.	.	.	.
chr18_8805102_8805118	AT	MTCL1	intronic	Ovary	119	-0.018978	0.14763	1.60348e-05	30.2624	0.00273127	cg13174688	8801437	3.673	0.928121	0.0894149	0.73565	0.895755	0.984457	0.99068	MTCL1	NM_015210	Body	.
chr10_7269715_7269759	GT	SFMBT2	intronic	Lung	177	-0.003895	0.101151	1.6044e-05	30.344	0.00178281	cg20272296	7264174	5.563	0.775774	0.065531	0.671534	0.731494	0.817854	0.887456	SFMBT2;SFMBT2	NM_001029880;NM_001018039	Body;Body	.
chr20_4966809_4966856	AC	SLC23A2	intronic	Lung	177	-0.003852	0.101151	1.60446e-05	30.3453	0.00178281	cg06124756	4962527	4.3055	0.785968	0.0439176	0.71219	0.759399	0.817255	0.853298	SLC23A2;SLC23A2	NM_005116;NM_203327	5'UTR;5'UTR	.
chr12_132198427_132198458	GGGGCT	GALNT9	intronic	Colon, transverse	176	-0.008064	0.101702	1.60456e-05	30.338	0.0018656	cg04700996	132198516	0.0735	0.717582	0.0535283	0.639509	0.679556	0.750007	0.820165	GALNT9;GALNT9	NM_021808;NM_001122636	Body;Body	S_Shore
chr1_175160788_175160824	CTT	KIAA0040	exonic	Lung	177	0.015753	0.101149	1.60472e-05	30.35	0.00178299	cg20254763	175153694	7.112	0.682075	0.0655078	0.570043	0.641418	0.718815	0.798461	.	.	.	.
chr8_119918438_119918478	TTTA	DEPTOR	intronic	Colon, transverse	176	-0.022458	0.101693	1.60599e-05	30.365	0.001867	cg21657326	119891574	26.884	0.803658	0.137169	0.545447	0.743957	0.913775	0.955464	DEPTOR;DEPTOR	NM_001283012;NM_022783	Body;Body	.
chr4_141126095_141126113	AC	RNF150	intronic	Ovary	122	-0.015192	0.144184	1.60609e-05	30.3117	0.00273547	cg09992973	141140899	14.795	0.458286	0.110751	0.310185	0.384022	0.51213	0.667132	.	.	.	.
chr17_6662001_6662067	TATTT	ALOX15P1	downstream	Colon, transverse	175	0.007437	0.102249	1.60639e-05	30.3725	0.00186735	cg00685319	6657648	4.386	0.683021	0.0621775	0.563011	0.642775	0.724528	0.774665	.	.	.	S_Shore
chr2_230897577_230897600	ATT	GCSIR	ncRNA_intronic	Colon, transverse	176	-0.007534	0.101689	1.60671e-05	30.3786	0.00186754	cg05157335	230882013	15.5755	0.966262	0.028284	0.925221	0.960656	0.981557	0.989188	.	.	.	.
chr1_219647762_219647807	AC	ZC3H11B;SLC30A10	intergenic	Colon, transverse	176	0.007013	0.101689	1.60678e-05	30.38	0.00186754	cg15892682	219663344	15.5595	0.69857	0.0964554	0.560653	0.632987	0.752552	0.87887	.	.	.	.
chr19_1867927_1867961	GT	KLF16;ABHD17A	intergenic	Prostate	95	-0.007192	0.182193	1.60684e-05	30.2059	0.00622288	cg19687457	1865885	2.059	0.505635	0.0508936	0.441101	0.469261	0.530335	0.594635	.	.	.	S_Shore
chr4_40193473_40193513	GA	RHOH	intronic	Lung	177	0.00506	0.101135	1.60695e-05	30.3922	0.00178536	cg22671732	40192809	0.684	0.780773	0.0740438	0.628554	0.743078	0.831752	0.887524	RHOH;RHOH;RHOH;RHOH;RHOH;RHOH	NM_001278369;NM_001278367;NM_001278366;NM_001278365;NM_001278364;NM_001278368	TSS1500;TSS200;TSS200;TSS200;TSS200;5'UTR	.
chr4_186889153_186889249	CGCCTTCCTGCCACTCCTCC	FAT1;LINC02374	intergenic	Colon, transverse	176	0.002634	0.101683	1.60771e-05	30.3976	0.00186843	cg25072393	186889068	0.133	0.981583	0.0106305	0.961212	0.978148	0.988618	0.992917	.	.	.	N_Shore
chr16_1299861_1299901	TTCA	TPSD1;UBE2I	intergenic	Prostate	95	0.032858	0.182181	1.60795e-05	30.2267	0.00622589	cg08683890	1286424	13.457	0.913813	0.0498224	0.83349	0.889899	0.948063	0.978835	.	.	.	.
chr17_66509178_66509208	TG	PRKCA	intronic	Lung	177	-0.011138	0.101127	1.60825e-05	30.417	0.00178661	cg18342789	66523287	14.094	0.716422	0.080559	0.579067	0.666008	0.770823	0.855375	PRKCA	NM_002737	Body	.
chr5_67245649_67245693	AGGA	CD180;LINC02242	intergenic	Ovary	122	0.004947	0.144161	1.60871e-05	30.3612	0.00273851	cg11553311	67245760	0.089	0.894481	0.0567492	0.77598	0.859176	0.937035	0.96139	.	.	.	.
chr1_24636026_24636076	TG	NCMAP;SRRM1	intergenic	Ovary	122	-0.013201	0.144161	1.60877e-05	30.3622	0.00273851	cg18875551	24640673	4.622	0.94067	0.0825915	0.901442	0.941428	0.9684	0.980224	.	.	.	N_Shore
chr11_33891346_33891388	AC	LMO2	intronic	Lung	177	0.002431	0.101124	1.60882e-05	30.4277	0.00178703	cg06148118	33870700	20.667	0.0655928	0.0252799	0.0307721	0.0465467	0.0807924	0.109376	LMO2;LMO2;LMO2	NM_001142315;NM_001142316;NM_005574	TSS1500;TSS1500;5'UTR	S_Shore
chr17_35535962_35535998	GTTT	SLFN12L	intronic	Lung	177	0.010175	0.101124	1.60883e-05	30.4277	0.00178703	cg11112161	35495985	39.995	0.212529	0.0502866	0.134106	0.181804	0.239264	0.299931	SLFN12L	NM_001145027	Body	.
chr18_44986891_44986957	ATAGT	SETBP1	intronic	Ovary	121	-0.032082	0.145283	1.60889e-05	30.3646	0.00273851	cg12214765	45014448	27.524	0.80744	0.150001	0.512477	0.734606	0.926613	0.967989	SETBP1	NM_015559	Body	.
chr7_44136614_44136656	CA	POLD2;MYL7	intergenic	Prostate	95	0.022524	0.182168	1.60919e-05	30.2501	0.00622942	cg18628255	44112734	23.901	0.690213	0.0935976	0.549915	0.623979	0.760926	0.835062	AEBP1	NM_001129	Body	Island
chr7_101609481_101609520	TCCC	LINC01007;MYL10	intergenic	Colon, transverse	176	-0.001437	0.101672	1.60953e-05	30.4319	0.00187043	cg23004960	101625150	15.6495	0.205246	0.0623867	0.119281	0.160042	0.2472	0.319241	MYL10	NM_138403	Body	.
chr7_44999674_44999702	CCCCCGT	CCM2	upstream	Lung	177	0.016969	0.10112	1.60953e-05	30.441	0.0017877	cg00953154	44986021	13.667	0.131754	0.0487496	0.0488128	0.100078	0.168255	0.211762	SNORA9;C7orf40	NR_002952;NR_003697	TSS1500;Body	N_Shore
chr5_154330908_154330938	GT	GALNT10	intronic	Ovary	122	0.00488	0.144153	1.60969e-05	30.3796	0.00273956	cg10908447	154334643	3.72	0.716002	0.0707542	0.602559	0.674463	0.762349	0.824059	GALNT10	NM_198321	Body	.
chr11_65824194_65824224	GT	OVOL1;SNX32	intergenic	Ovary	122	0.005369	0.144152	1.6098e-05	30.3818	0.00273956	cg23209684	65821364	2.845	0.483397	0.0648532	0.389549	0.437877	0.524283	0.574714	.	.	.	S_Shelf
chr16_58519808_58519828	ATCA	SETD6	UTR3	Colon, transverse	176	-0.033912	0.101669	1.61003e-05	30.4415	0.00187083	cg04484415	58500804	19.014	0.381211	0.0989051	0.216227	0.309905	0.451971	0.518595	NDRG4;NDRG4;NDRG4	NM_020465;NM_022910;NM_001130487	Body;Body;Body	N_Shore
chr11_65642901_65642929	TTTA	SIPA1	intronic	Colon, transverse	176	0.015204	0.101668	1.61007e-05	30.4421	0.00187083	cg26668713	65638432	4.483	0.0448729	0.0545267	0.0129616	0.0178436	0.0418006	0.158982	SIPA1	NM_006747	5'UTR	N_Shelf
chr6_29672289_29672333	AAAT	MOG	UTR3	Lung	177	0.017032	0.101114	1.61045e-05	30.4585	0.00178862	cg16118803	29661939	10.372	0.353252	0.0861785	0.24272	0.296551	0.392359	0.503588	MOG;MOG;MOG;MOG;MOG;MOG;MOG;MOG;MOG;MOG;MOG	NM_206813;NM_001170418;NM_206811;NM_206810;NM_206809;NM_001170417;NM_001008229;NM_001008228;NM_206812;NM_002433;NM_206814	Body;Body;Body;Body;Body;Body;Body;Body;Body;Body;Body	.
chr2_105750037_105750067	AC	NCK2	intronic	Lung	177	0.00847	0.101112	1.61072e-05	30.4637	0.00178882	cg09152813	105774922	24.87	0.854743	0.0912669	0.697454	0.805137	0.926276	0.957732	NCK2;NCK2	NM_003581;NM_001004722	5'UTR;5'UTR	.
chr17_82648488_82648504	CGTG	WDR45B	upstream	Ovary	122	-0.023693	0.144142	1.61099e-05	30.4042	0.00274134	cg14628090	82605858	42.638	0.614971	0.0731339	0.527599	0.575997	0.660004	0.710858	.	.	.	.
chr19_15169186_15169230	TC	NOTCH3	intronic	Colon, transverse	176	0.003339	0.101661	1.6113e-05	30.4655	0.00187215	cg09752223	15170389	1.181	0.671716	0.0605485	0.58454	0.628417	0.716068	0.780203	NOTCH3	NM_000435	Body	Island
chr13_99476589_99476601	AC	UBAC2;LINC01232	intergenic	Lung	177	-0.008539	0.101106	1.61177e-05	30.4835	0.00178978	cg20012607	99433201	43.394	0.188087	0.0564169	0.107168	0.146412	0.225159	0.285442	.	.	.	.
chr10_93428566_93428610	AC	MYOF	intronic	Lung	177	0.006379	0.101104	1.61216e-05	30.4909	0.00179011	cg06992408	93438426	9.838	0.742694	0.0523804	0.657231	0.709366	0.78146	0.821079	MYOF;MYOF	NM_133337;NM_013451	Body;Body	.
chr4_142409503_142409523	AATA	INPP4B	intronic	Prostate	95	0.032597	0.182136	1.61223e-05	30.3071	0.00623988	cg09641518	142404244	5.269	0.472975	0.139154	0.228959	0.385993	0.576825	0.676383	INPP4B;INPP4B	NM_003866;NM_001101669	Body;Body	.
chr2_39470447_39470507	TATC	MAP4K3-DT	ncRNA_intronic	Ovary	122	-0.012115	0.144131	1.61231e-05	30.4291	0.00274334	cg27509105	39513579	43.102	0.684612	0.105371	0.541194	0.632677	0.746495	0.834806	.	.	.	.
chr9_87845094_87845134	TG	CTSLP8	ncRNA_intronic	Colon, transverse	176	0.004441	0.101652	1.6127e-05	30.4919	0.00187365	cg01568228	87824628	20.486	0.736989	0.0606774	0.65008	0.692319	0.776962	0.837224	.	.	.	N_Shore
chr12_56266241_56266281	AAAT	COQ10A	upstream	Colon, transverse	176	0.004343	0.101651	1.61285e-05	30.4948	0.00187372	cg24498746	56285943	19.682	0.957722	0.016535	0.927464	0.949651	0.969216	0.977102	CS	NM_004077	Body	.
chr8_6465924_6465972	ATCC	MCPH1	intronic	Ovary	122	0.031509	0.144125	1.61295e-05	30.4411	0.00274417	cg09035995	6465610	0.338	0.121314	0.153685	0.016594	0.023875	0.180336	0.410789	MCPH1	NM_024596	Body	.
chr7_45932216_45932263	TG	IGFBP3;LOC730338	intergenic	Prostate	94	0.003942	0.183922	1.61309e-05	30.3234	0.00624195	cg08831744	45921747	10.4925	0.0633278	0.0342597	0.0274853	0.0420968	0.076478	0.129116	IGFBP3;IGFBP3	NM_000598;NM_001013398	TSS1500;TSS1500	Island
chr1_66445197_66445282	CCTTT	PDE4B;SGIP1	intergenic	Lung	174	0.002493	0.102772	1.61319e-05	30.5102	0.00179114	cg10495572	66445510	0.2705	0.319803	0.0626732	0.21773	0.280739	0.356945	0.414386	.	.	.	.
chr10_112673453_112673483	CG	VTI1A	intronic	Prostate	95	0.010477	0.182124	1.61344e-05	30.3299	0.006242	cg11961590	112659203	14.265	0.388487	0.15008	0.186567	0.283514	0.454651	0.670069	VTI1A	NM_145206	Body	.
chr19_11815284_11815326	CA	ZNF440	intronic	Ovary	122	-0.007944	0.14412	1.61357e-05	30.4529	0.00274499	cg17936725	11814864	0.441	0.119515	0.0651486	0.037359	0.0704638	0.155707	0.228256	ZNF440	NM_152357	Body	S_Shore
chr10_63721467_63721515	TG	REEP3;ANXA2P3	intergenic	Colon, transverse	176	-0.011363	0.101645	1.61395e-05	30.5156	0.00187477	cg19338847	63722898	1.407	0.6442	0.157385	0.310283	0.572194	0.768771	0.848488	.	.	.	.
chr2_150528211_150528243	AC	RND3;LINC01920	intergenic	Colon, transverse	173	0.010282	0.103335	1.61437e-05	30.5235	0.00187514	cg16690257	150565821	37.594	0.857378	0.0637873	0.742486	0.818635	0.904524	0.949534	LOC101929260	NR_110241	Body	.
chr6_7153413_7153443	AC	RREB1	intronic	Ovary	122	-0.001274	0.144113	1.61438e-05	30.4681	0.00274611	cg23464371	7172030	18.602	0.98064	0.01018	0.96918	0.977182	0.986099	0.990471	RREB1;RREB1;RREB1;RREB1	NM_001168344;NM_001003699;NM_001003698;NM_001003700	5'UTR;5'UTR;5'UTR;5'UTR	.
chr10_24208374_24208402	GT	KIAA1217	intronic	Prostate	95	-0.011467	0.182113	1.61444e-05	30.3487	0.00624458	cg18829521	24207669	0.719	0.648681	0.101781	0.49111	0.58797	0.713939	0.813922	KIAA1217;KIAA1217;KIAA1217	NM_001098500;NM_001098501;NM_019590	5'UTR;TSS1500;TSS1500	.
chr7_27121220_27121262	GT	HOXA3	intronic	Lung	177	-0.008683	0.101082	1.61569e-05	30.5576	0.00179363	cg07317062	27130769	9.528	0.23287	0.0848441	0.085052	0.182912	0.288113	0.366133	HOXA4;HOXA4	NM_002141;NM_002141	5'UTR;1stExon	Island
chr3_69250290_69250318	GT	FRMD4B	intronic	Prostate	95	-0.0022	0.182095	1.61616e-05	30.3811	0.00624868	cg25571803	69250341	0.037	0.963347	0.0249814	0.926946	0.955382	0.978578	0.983957	FRMD4B	NM_015123	Body	.
chr8_123167991_123168062	AC	TBC1D31;FAM83A	intergenic	Lung	177	-0.002937	0.101079	1.61622e-05	30.5676	0.00179403	cg06797156	123161493	6.5335	0.281158	0.0528385	0.190433	0.248052	0.314362	0.365074	.	.	.	S_Shore
chr17_80932146_80932164	AT	RPTOR	intronic	Lung	174	0.009186	0.102752	1.61627e-05	30.5685	0.00179403	cg11068289	80982084	49.929	0.63174	0.0625653	0.534915	0.585579	0.672317	0.728123	.	.	.	S_Shore
chr19_31323863_31323917	AC	TSHZ3	intronic	Colon, transverse	176	-0.003462	0.101626	1.61702e-05	30.5736	0.00187798	cg27336392	31313220	10.67	0.57105	0.117138	0.354779	0.488314	0.664191	0.730005	TSHZ3	NM_020856	Body	.
chr1_43081355_43081367	GT	SLC2A1-AS1;FAM183A	intergenic	Colon, transverse	176	0.001481	0.101623	1.61745e-05	30.5817	0.00187825	cg04781958	43063844	17.517	0.784213	0.0695161	0.684714	0.739128	0.828506	0.897115	.	.	.	.
chr6_3266731_3266743	AC	PSMG4	UTR3	Ovary	122	-0.037814	0.144087	1.6175e-05	30.527	0.00275092	cg02922732	3269347	2.61	0.786685	0.105697	0.613592	0.718366	0.859596	0.97229	SLC22A23;SLC22A23	NM_015482;NM_021945	3'UTR;3'UTR	.
chr22_38139415_38139447	TTTA	PLA2G6	intronic	Lung	176	0.001898	0.101623	1.61756e-05	30.5929	0.00179531	cg27505627	38110582	28.849	0.967681	0.0118816	0.947308	0.964119	0.975108	0.979611	BAIAP2L2;BAIAP2L2	NM_025045;NM_025045	1stExon;5'UTR	.
chr11_32388003_32388037	AC	WT1	UTR3	Lung	177	0.004188	0.10107	1.61761e-05	30.5939	0.00179531	cg22975913	32436181	48.161	0.0526712	0.0171826	0.0284645	0.0394258	0.0620448	0.083715	WIT1;WT1;WT1;WT1;WT1	NR_023920;NM_024426;NM_024425;NM_000378;NM_024424	Body;TSS1500;TSS1500;TSS1500;TSS1500	N_Shore
chr3_112360333_112360355	AT	CD200	intronic	Lung	174	-0.002992	0.102743	1.61778e-05	30.5971	0.00179539	cg09400940	112327178	33.166	0.975081	0.0137078	0.948251	0.970026	0.984264	0.989641	.	.	.	.
chr5_138609504_138609540	AC	HSPA9;LOC105379194	intergenic	Colon, transverse	176	0.005888	0.101619	1.61811e-05	30.5941	0.0018789	cg13957403	138596428	13.094	0.843119	0.068391	0.719718	0.797831	0.888323	0.941536	.	.	.	.
chr11_65822947_65822971	CA	OVOL1;SNX32	intergenic	Lung	177	-0.007811	0.101066	1.61837e-05	30.6082	0.00179587	cg14900788	65856611	33.652	0.231362	0.0373739	0.178888	0.208593	0.254848	0.290148	CFL1	NM_005507	Body	N_Shore
chr10_80290285_80290313	TG	MAT1A	upstream	Lung	177	-0.00649	0.101066	1.6184e-05	30.6088	0.00179587	cg12586347	80266040	24.259	0.201624	0.0322133	0.151192	0.181225	0.218472	0.261199	.	.	.	.
chr6_158025979_158026015	CATA	SYNJ2	intronic	Prostate	95	0.011304	0.182059	1.61964e-05	30.4465	0.00625998	cg10488100	158020006	5.991	0.943882	0.0306888	0.886538	0.925319	0.966905	0.982245	SYNJ2;SYNJ2	NM_001178088;NM_003898	5'UTR;Body	.
chr3_37451455_37451477	AC	ITGA9	upstream	Prostate	95	-0.043532	0.182058	1.61975e-05	30.4485	0.00625998	cg19634964	37435867	15.599	0.864434	0.0741116	0.756467	0.818213	0.926544	0.966309	.	.	.	.
chr7_135561901_135561937	TCCT	NUP205	intronic	Colon, transverse	176	-0.017183	0.101607	1.62012e-05	30.6322	0.00188101	cg27145339	135557542	4.377	0.231845	0.0719511	0.125815	0.180795	0.270485	0.349995	NUP205	NM_015135	TSS1500	.
chr6_27422148_27422229	AAAG	ZNF391;ZNF184	intergenic	Lung	177	-0.001768	0.101052	1.62057e-05	30.6499	0.00179796	cg26694437	27423066	0.8775	0.148864	0.0461066	0.0804171	0.114622	0.179782	0.232815	.	.	.	.
chr1_21905149_21905203	AC	HSPG2	intronic	Colon, transverse	176	-0.012482	0.101601	1.62106e-05	30.65	0.0018819	cg13108653	21937996	32.82	0.780445	0.156081	0.422027	0.721039	0.895973	0.954567	HSPG2;HSPG2	NM_005529;NM_001291860	TSS1500;TSS1500	.
chr10_133182913_133183003	TGTGGGCACAGGCGG	KNDC1	intronic	Ovary	122	0.009008	0.144056	1.62112e-05	30.5953	0.00275633	cg25985263	133183391	0.433	0.603572	0.0498687	0.53606	0.571148	0.627785	0.664868	KNDC1	NM_152643	Body	Island
chr10_116732328_116732352	AAAG	HSPA12A	intronic	Colon, transverse	176	-0.000774	0.101599	1.62143e-05	30.657	0.00188219	cg01884118	116743564	11.224	0.619493	0.0948975	0.461502	0.547492	0.695979	0.745798	HSPA12A	NM_025015	TSS1500	S_Shore
chr16_75297146_75297195	TG	CFDP1	intronic	Colon, transverse	176	-0.004615	0.101598	1.6216e-05	30.6601	0.00188226	cg04384112	75305485	8.3145	0.327648	0.0951971	0.168945	0.264932	0.387755	0.48012	CFDP1	NM_006324	Body	.
chr17_45091187_45091237	AC	NMT1	intronic	Colon, transverse	176	-0.019279	0.101597	1.62172e-05	30.6625	0.00188229	cg25538415	45052589	38.623	0.47854	0.198309	0.123281	0.329275	0.631631	0.764891	DCAKD;DCAKD	NM_001128631;NM_024819	TSS1500;5'UTR	S_Shore
chr10_122126316_122126346	TG	TACC2	intronic	Lung	177	-0.003754	0.101045	1.62179e-05	30.6729	0.00179911	cg26111575	122127399	1.068	0.228328	0.095031	0.0940009	0.163181	0.279514	0.399958	TACC2;TACC2	NM_206862;NM_206861	Body;Body	.
chr11_118700777_118700813	TTTA	TREH;DDX6	intergenic	Lung	177	0.005297	0.101045	1.62179e-05	30.673	0.00179911	cg09144398	118679776	21.019	0.942238	0.0340426	0.877833	0.926926	0.966681	0.983427	TREH	NM_007180	TSS200	.
chr17_82212741_82212759	CCCACGCCT	CCDC57	intronic	Colon, transverse	176	-0.007761	0.101597	1.62183e-05	30.6645	0.0018823	cg03789597	82180918	31.832	0.953984	0.0214056	0.91751	0.944476	0.968234	0.980822	CCDC57	NM_198082	Body	.
chr7_1023624_1023678	AC	C7orf50	intronic	Ovary	122	0.007722	0.144048	1.62206e-05	30.6131	0.00275769	cg08132940	1041890	18.239	0.599711	0.180455	0.327026	0.471049	0.743418	0.893672	C7orf50;C7orf50;C7orf50	NM_001134395;NM_032350;NM_001134396	Body;Body;Body	S_Shore
chr2_31334210_31334236	GT	XDH	downstream	Colon, transverse	176	0.009962	0.101593	1.62234e-05	30.6742	0.0018826	cg05900552	31334122	0.101	0.213538	0.0485817	0.136715	0.181188	0.245653	0.289587	.	.	.	.
chr3_72763022_72763062	AC	SHQ1	intronic	Colon, transverse	176	0.01658	0.101593	1.62238e-05	30.675	0.0018826	cg25664220	72739331	23.711	0.572843	0.0719873	0.445836	0.533692	0.63107	0.688324	.	.	.	S_Shore
chr17_82648488_82648504	CGTG	WDR45B	upstream	Lung	177	-0.010524	0.101041	1.6224e-05	30.6845	0.00179956	cg16605701	82604682	43.814	0.927876	0.0408353	0.852557	0.903579	0.959396	0.980074	.	.	.	S_Shelf
chr12_69965993_69966020	TCAC	MYRFL;PRANCR	intergenic	Lung	177	-0.002623	0.101041	1.62248e-05	30.6861	0.00179956	cg04420502	69926688	39.3185	0.977513	0.0177306	0.950979	0.972945	0.988015	0.99214	MYRFL	NM_182530	Body	.
chr1_2012279_2012309	AAAAT	CFAP74;GABRD	intergenic	Ovary	122	0.019496	0.144044	1.6226e-05	30.6233	0.00275836	cg00889627	2028191	15.897	0.785406	0.0774169	0.655259	0.733946	0.844793	0.896533	GABRD	NM_000815	Body	Island
chr13_113506558_113506580	GT	TMCO3	intronic	Ovary	122	0.02406	0.144042	1.62278e-05	30.6267	0.00275841	cg12939777	113549516	42.947	0.800769	0.112546	0.580759	0.727392	0.886606	0.94801	TMCO3	NM_017905	Body	S_Shore
chr7_2810901_2810921	AAAG	GNA12	intronic	Ovary	122	0.017404	0.144038	1.62336e-05	30.6377	0.00275915	cg27469563	2817607	6.696	0.564527	0.067192	0.480342	0.526207	0.593934	0.655579	GNA12;GNA12	NM_007353;NM_001293092	Body;Body	.
chr20_46008772_46008818	CA	MMP9	upstream	Prostate	95	-0.008596	0.182019	1.62346e-05	30.5182	0.00627233	cg23303369	46012522	3.727	0.269534	0.0824729	0.158569	0.210041	0.316954	0.4162	MMP9	NM_004994	Body	Island
chr12_64883886_64883915	CGGGGG	LINC02389	ncRNA_intronic	Colon, transverse	176	-0.00238	0.101586	1.62351e-05	30.6964	0.00188368	cg09491226	64883690	0.2105	0.630505	0.0461661	0.56099	0.599186	0.657972	0.703261	FLJ41278	NR_033988	TSS200	.
chr1_1955018_1955089	GGAAGTGCGGCTCACACC	CFAP74	intronic	Prostate	95	-0.031408	0.182018	1.62361e-05	30.5212	0.00627233	cg15819352	1914501	40.5525	0.63354	0.0997184	0.458521	0.572923	0.701393	0.7871	CALML6	NM_138705	TSS1500	.
chr1_47336138_47336162	AAAT	CMPK1	intronic	Prostate	95	-0.010476	0.182012	1.62422e-05	30.5325	0.00627337	cg03525818	47330329	5.821	0.940157	0.0467578	0.834151	0.933422	0.969229	0.980159	.	.	.	N_Shelf
chr7_31521615_31521687	TTCC	ITPRID1	intronic	Lung	177	0.007374	0.101027	1.6247e-05	30.728	0.0018017	cg21525554	31528703	7.052	0.651082	0.070945	0.527517	0.61277	0.694591	0.767773	CCDC129;CCDC129;CCDC129	NM_001257968;NM_001257967;NR_047565	TSS1500;5'UTR;Body	.
chr12_131456111_131456220	TG	LINC02370;LINC02414	intergenic	Ovary	122	0.00459	0.144026	1.62475e-05	30.6639	0.00276127	cg14006363	131487514	31.3485	0.833572	0.0395888	0.783393	0.809383	0.85592	0.887601	.	.	.	.
chr6_36947528_36947548	AG	PI16	upstream	Colon, transverse	176	0.021239	0.101575	1.62531e-05	30.7303	0.00188541	cg26097115	36947791	0.253	0.737658	0.0854721	0.583004	0.68686	0.800026	0.861249	PI16	NM_001199159	TSS1500	.
chr4_175472542_175472580	AG	ADAM29;GPM6A	intergenic	Prostate	95	-0.003302	0.181997	1.62557e-05	30.5579	0.00627511	cg09644161	175472485	0.076	0.922341	0.0446366	0.846362	0.905901	0.946751	0.9648	.	.	.	.
chr20_45776278_45776320	TG	WFDC3	intronic	Colon, transverse	176	0.005625	0.101573	1.62568e-05	30.7374	0.00188561	cg06099431	45823028	46.729	0.119911	0.0628323	0.0403737	0.0708924	0.163482	0.245651	.	.	.	Island
chr9_126697837_126697892	TGTTT	LMX1B	UTR3	Prostate	95	-0.027796	0.181993	1.626e-05	30.5661	0.00627511	cg13661109	126671429	26.4355	0.172985	0.07556	0.0989791	0.120921	0.198565	0.322576	LMX1B	NM_002316	Body	N_Shore
chr20_38165671_38165701	AC	TGM2	intronic	Colon, transverse	176	-0.009737	0.101571	1.6261e-05	30.7453	0.00188586	cg09219011	38171737	6.051	0.809694	0.0505562	0.73291	0.773323	0.842763	0.900767	.	.	.	.
chr5_130071_130085	AG	PLEKHG4B	intronic	Lung	177	-0.017745	0.101016	1.6266e-05	30.7639	0.00180359	cg13300521	93613	36.465	0.9384	0.0676581	0.877288	0.931795	0.967821	0.979625	.	.	.	S_Shore
chr12_49372940_49372992	TG	SPATS2	intronic	Ovary	122	0.002769	0.144009	1.6267e-05	30.7006	0.00276425	cg26431811	49351453	21.513	0.865373	0.0427518	0.794472	0.840426	0.898037	0.925996	DNAJC22;DNAJC22	NM_024902;NM_001304944	Body;Body	.
chr17_74934289_74934323	TG	OTOP2	downstream	Colon, transverse	176	-0.002406	0.101567	1.6267e-05	30.7566	0.00188645	cg04373106	74936897	2.591	0.366792	0.041395	0.295677	0.33997	0.399842	0.431584	OTOP3	NM_178233	Body	S_Shore
chr17_45922486_45922518	AC	MAPT	intronic	Ovary	122	0.002986	0.144009	1.6268e-05	30.7026	0.00276425	cg01640727	45952102	29.6	0.313161	0.117329	0.189371	0.251251	0.344399	0.433454	MAPT;MAPT;MAPT;MAPT;MAPT;MAPT	NM_001123067;NM_016835;NM_016834;NM_001123066;NM_005910;NM_016841	5'UTR;5'UTR;5'UTR;5'UTR;5'UTR;5'UTR	S_Shelf
chr22_43378146_43378164	AG	SCUBE1;LINC01639	intergenic	Colon, transverse	176	-0.018903	0.101565	1.62707e-05	30.7636	0.00188676	cg12656299	43378304	0.149	0.679707	0.106649	0.511461	0.610642	0.736415	0.882773	.	.	.	.
chr17_79058986_79059022	TG	C1QTNF1;ENGASE	intergenic	Ovary	122	-0.010397	0.144006	1.62707e-05	30.7076	0.00276438	cg17807001	79041883	17.121	0.905268	0.056698	0.81992	0.872648	0.949623	0.980844	C1QTNF1;C1QTNF1;C1QTNF1	NM_198594;NM_030968;NM_198593	5'UTR;5'UTR;5'UTR	.
chr11_27717860_27717892	GT	BDNF	intronic	Lung	177	-0.012628	0.101012	1.62728e-05	30.7768	0.00180414	cg16709457	27723814	5.938	0.780161	0.0515756	0.696155	0.746494	0.813101	0.86468	.	.	.	S_Shore
chr5_59065067_59065124	AC	PDE4D	intronic	Lung	177	-0.001649	0.101011	1.62734e-05	30.778	0.00180414	cg09092093	59040127	24.9685	0.0544851	0.0216075	0.0280213	0.0390242	0.0643183	0.099263	PDE4D;PDE4D;PDE4D	NM_001165899;NM_001104631;NM_006203	Body;Body;Body	S_Shore
chr12_106957165_106957211	GT	TMEM263	intronic	Lung	177	-0.007018	0.101011	1.62738e-05	30.7788	0.00180414	cg02274284	106988084	30.896	0.816456	0.0753996	0.689214	0.756731	0.874464	0.936633	MTERF2;MTERF2	NM_001033050;NM_025198	TSS1500;TSS1500	S_Shore
chr11_109422133_109422160	GGC	C11orf87	upstream	Colon, transverse	176	-0.004877	0.101562	1.62745e-05	30.7708	0.00188708	cg00343414	109421739	0.4075	0.844594	0.0449287	0.763577	0.813455	0.876782	0.910852	C11orf87	NM_207645	TSS1500	N_Shore
chr13_46392868_46392910	GA	RUBCNL;LINC01198	intergenic	Lung	177	0.00141	0.101011	1.62748e-05	30.7805	0.00180414	cg19077761	46382824	10.065	0.947557	0.0198731	0.912048	0.936646	0.961294	0.970096	C13orf18	NM_025113	5'UTR	N_Shelf
chr11_20600324_20600411	AAG	SLC6A5	intronic	Colon, transverse	176	0.006362	0.101562	1.62756e-05	30.7729	0.0018871	cg26213155	20600155	0.2125	0.502908	0.0602061	0.405908	0.467705	0.538478	0.605719	SLC6A5	NM_004211	Body	N_Shore
chr4_159275054_159275096	GT	RAPGEF2	intronic	Lung	177	-0.00767	0.101008	1.62787e-05	30.788	0.00180448	cg14220884	159267271	7.804	0.320308	0.0731775	0.205455	0.270321	0.364725	0.433442	RAPGEF2	NM_014247	TSS1500	.
chr17_63702000_63702018	GT	LOC729683	ncRNA_exonic	Colon, transverse	176	0.001248	0.10156	1.62791e-05	30.7795	0.00188739	cg26338869	63741888	39.879	0.045879	0.0193347	0.0284981	0.0343231	0.0537817	0.0772074	STRADA;STRADA;STRADA;STRADA;STRADA;STRADA;STRADA;STRADA;STRADA;STRADA;STRADA;STRADA	NM_153335;NM_001165970;NM_001003788;NM_001003786;NM_153335;NM_001165969;NM_001165969;NM_001003788;NM_001165970;NM_001003787;NM_001003786;NM_001003787	5'UTR;5'UTR;1stExon;5'UTR;1stExon;1stExon;5'UTR;5'UTR;1stExon;5'UTR;1stExon;1stExon	Island
chr5_181057008_181057044	TG	BTNL9	UTR3	Lung	177	-0.014926	0.101007	1.62809e-05	30.792	0.00180455	cg21574423	181052320	4.706	0.347089	0.0597146	0.255974	0.303956	0.39031	0.451364	BTNL9;BTNL9	NM_001308245;NM_152547	Body;Body	N_Shore
chr1_20599617_20599667	AAAAT	CDA	intronic	Lung	177	-0.009188	0.101007	1.62813e-05	30.7929	0.00180455	cg04087271	20588841	10.801	0.306131	0.0864633	0.161171	0.253054	0.369007	0.430753	CDA	NM_001785	TSS200	.
chr7_22805988_22806024	TC	IL6;TOMM7	intergenic	Prostate	95	-0.01183	0.18197	1.62825e-05	30.6084	0.0062825	cg08841229	22815025	9.019	0.867138	0.0870919	0.720599	0.83532	0.932861	0.961742	TOMM7	NM_019059	Body	.
chr12_658646_658760	TATGC	NINJ2	intronic	Lung	177	0.022418	0.101002	1.62891e-05	30.8077	0.00180531	cg05534515	663841	5.138	0.778835	0.0640716	0.663787	0.740101	0.827329	0.865568	NINJ2	NM_016533	TSS200	.
chr2_60540946_60540992	TG	BCL11A	intronic	Lung	177	0.006334	0.100997	1.62968e-05	30.8222	0.00180606	cg18617880	60502362	38.607	0.655192	0.0617778	0.553535	0.615998	0.692352	0.76407	BCL11A;BCL11A;BCL11A	NM_022893;NM_138559;NM_018014	Body;Body;Body	.
chr2_177297944_177297979	TATTT	LOC100130691	ncRNA_intronic	Ovary	119	0.009119	0.147404	1.62973e-05	30.7578	0.00276798	cg10994090	177328308	30.3465	0.805665	0.0929332	0.621789	0.767057	0.874892	0.9217	LOC100130691	NR_026966	Body	.
chr18_13753816_13753850	AC	RNMT	intronic	Colon, transverse	176	-0.008456	0.101548	1.6299e-05	30.8172	0.00188935	cg11886250	13724448	29.385	0.617564	0.12978	0.363259	0.548319	0.69927	0.812026	FAM210A;FAM210A	NM_001098801;NM_152352	5'UTR;5'UTR	N_Shore
chr16_12089101_12089157	AG	SNX29	intronic	Prostate	95	-0.009752	0.181953	1.62991e-05	30.6396	0.00628762	cg02376745	12090324	1.195	0.619334	0.126999	0.444668	0.539923	0.705199	0.84929	SNX29	NM_032167	Body	.
chr11_93534215_93534268	AC	SMCO4	intronic	Lung	175	-0.001328	0.102103	1.63031e-05	30.834	0.00180665	cg06824412	93499550	34.6915	0.949683	0.0201553	0.912939	0.939198	0.964419	0.976396	SMCO4	NM_020179	5'UTR	.
chr18_74495308_74495340	TAAA	DIPK1C;CNDP2	intergenic	Ovary	121	-0.03811	0.145097	1.63078e-05	30.7777	0.00276952	cg00832546	74458259	37.065	0.483764	0.0972701	0.352258	0.408174	0.54349	0.600839	FAM69C	NM_001044369	TSS1500	S_Shore
chr18_23275593_23275658	GTGCT	CABLES1;TMEM241	intergenic	Prostate	95	-0.015575	0.181941	1.63106e-05	30.6612	0.00629076	cg10615369	23275417	0.2085	0.888996	0.0738042	0.760766	0.851539	0.949939	0.9749	.	.	.	.
chr21_34190142_34190162	CA	LINC00310	downstream	Colon, transverse	176	0.00681	0.101539	1.63132e-05	30.8439	0.00189087	cg19118951	34202769	12.617	0.666053	0.121233	0.451379	0.59369	0.746649	0.853338	.	.	.	S_Shore
chr13_49606979_49606999	AAAAG	RCBTB1;ARL11	intergenic	Colon, transverse	176	0.0079	0.101537	1.63165e-05	30.8502	0.00189114	cg11827082	49628448	21.459	0.0793636	0.0261584	0.0405231	0.0596877	0.0949876	0.12554	ARL11	NM_138450	TSS200	.
chr17_75589192_75589225	GGC	MYO15B	exonic	Lung	175	-0.002035	0.102094	1.63175e-05	30.8614	0.00180814	cg22287064	75587989	1.2195	0.0253818	0.0113799	0.0131971	0.0183427	0.0296562	0.048857	MYO15B	NR_003587	TSS200	Island
chr5_159881299_159881345	TC	LINC01847;ADRA1B	intergenic	Prostate	95	-0.012266	0.181932	1.63192e-05	30.6773	0.00629277	cg00077477	159878485	2.837	0.796067	0.11729	0.602821	0.745471	0.883903	0.951468	.	.	.	.
chr5_56231653_56231697	CA	ANKRD55	intronic	Lung	177	0.009197	0.10098	1.63254e-05	30.8763	0.00180891	cg09655134	56264348	32.673	0.458551	0.0488859	0.367636	0.423848	0.490874	0.532394	.	.	.	.
chr2_26617120_26617148	TG	CIB4	intronic	Lung	177	-0.005285	0.100977	1.63312e-05	30.8872	0.00180936	cg20233764	26585579	31.555	0.792052	0.0526612	0.705909	0.760535	0.825649	0.880309	CIB4	NM_001029881	Body	.
chr4_1249491_1249503	GCCGCA	CTBP1-DT	ncRNA_intronic	Prostate	89	-0.037193	0.19323	1.63326e-05	30.7026	0.00629667	cg08948841	1250254	0.757	0.472035	0.0851568	0.340694	0.41026	0.525324	0.624626	CTBP1;CTBP1;C4orf42	NM_001328;NM_001012614;NM_052861	TSS1500;TSS1500;TSS200	Island
chr3_187935168_187935200	AC	BCL6;LINC01991	intergenic	Colon, transverse	176	-0.004437	0.101526	1.63342e-05	30.8836	0.00189307	cg19247448	187935696	0.512	0.610944	0.091241	0.489297	0.543727	0.654999	0.795006	.	.	.	.
chr6_149449925_149449955	TG	ZC3H12D	UTR3	Colon, transverse	176	-0.005849	0.101525	1.63362e-05	30.8874	0.00189319	cg03813151	149456922	6.982	0.862431	0.0881757	0.688283	0.828693	0.922672	0.943916	ZC3H12D	NM_207360	Body	Island
chr7_66366539_66366579	GT	TPST1;LINC00174	intergenic	Lung	177	-0.002195	0.100972	1.63385e-05	30.901	0.00181001	cg11661639	66331153	35.406	0.881448	0.052476	0.771953	0.859658	0.919121	0.947833	TPST1	NM_003596	Body	.
chr7_12157520_12157609	AAGG	THSD7A;TMEM106B	intergenic	Colon, transverse	176	-0.007257	0.101523	1.63392e-05	30.8932	0.00189343	cg01674417	12162524	4.9595	0.662099	0.159046	0.381666	0.558177	0.78357	0.893291	.	.	.	.
chr3_55489293_55489323	CA	WNT5A;ERC2	intergenic	Lung	177	-0.001587	0.100972	1.63395e-05	30.903	0.00181001	cg26468336	55489145	0.163	0.0666514	0.0190173	0.0324615	0.0574782	0.0773354	0.0983113	.	.	.	S_Shore
chr8_49265153_49265187	AC	PPDPFL;LOC100507464	intergenic	Lung	177	-0.005404	0.100971	1.63402e-05	30.9042	0.00181001	cg25946752	49291750	26.58	0.184307	0.0491764	0.10802	0.150151	0.219904	0.264822	.	.	.	.
chr7_1023624_1023678	AC	C7orf50	intronic	Prostate	95	-0.006034	0.18191	1.63403e-05	30.717	0.00629795	cg18196362	1059440	35.789	0.648347	0.103761	0.507214	0.583628	0.700255	0.828267	C7orf50;C7orf50;C7orf50	NM_001134395;NM_032350;NM_001134396	Body;Body;Body	S_Shore
chr18_8875335_8875412	CT	MTCL1;NDUFV2	intergenic	Colon, transverse	176	-0.001225	0.101522	1.63413e-05	30.8971	0.00189356	cg04001676	8835133	40.2405	0.79343	0.0666516	0.681595	0.753713	0.837531	0.893896	.	.	.	.
chr6_105809225_105809261	CA	PREP;PRDM1	intergenic	Prostate	95	0.019551	0.181908	1.63427e-05	30.7214	0.00629795	cg24737761	105797784	11.459	0.852481	0.092274	0.662383	0.804625	0.910415	0.967685	.	.	.	.
chr1_230769616_230769680	CTAT	CAPN9	intronic	Lung	177	0.008326	0.100968	1.63459e-05	30.9151	0.00181055	cg18126320	230760305	9.343	0.550643	0.0531881	0.465205	0.518149	0.588705	0.631735	CAPN9;CAPN9	NM_016452;NM_006615	Body;Body	.
chr15_78595367_78595371	TC	CHRNA3	UTR3	Colon, transverse	176	-0.012614	0.101514	1.63539e-05	30.921	0.0018949	cg24571913	78620370	25.001	0.12456	0.0796947	0.0226587	0.0609137	0.174362	0.273961	CHRNA3;CHRNA3;CHRNA3	NR_046313;NM_001166694;NM_000743	Body;Body;Body	Island
chr3_150703721_150703823	CTC	ERICH6	exonic	Ovary	122	-0.0014	0.143932	1.63601e-05	30.8763	0.00277814	cg21048416	150703296	0.476	0.0480395	0.0271658	0.0201848	0.0319616	0.0551696	0.0936678	ERICH6-AS1;ERICH6;ERICH6;ERICH6-AS1	NR_121675;NM_152394;NM_001308234;NR_121674	TSS1500;Body;5'UTR;TSS1500	N_Shore
chr15_49010124_49010154	AC	SECISBP2L	intronic	Colon, transverse	176	-0.00407	0.10151	1.63606e-05	30.9337	0.00189556	cg02144475	49047196	37.057	0.869557	0.0999661	0.650303	0.806977	0.948892	0.980789	SECISBP2L;SECISBP2L	NM_001193489;NM_014701	TSS1500;TSS1500	S_Shore
chr7_27152077_27152145	GT	HOXA-AS3	ncRNA_intronic	Colon, transverse	176	0.001224	0.101508	1.6364e-05	30.94	0.00189577	cg05743885	27156746	4.635	0.0445793	0.0222654	0.0146277	0.0267608	0.0588762	0.0836846	HOXA7	NM_006896	TSS200	Island
chr16_82036320_82036362	TG	HSD17B2	intronic	Colon, transverse	176	-0.006704	0.101508	1.63645e-05	30.9409	0.00189577	cg02471026	82072717	36.376	0.558738	0.0668378	0.461925	0.518474	0.607819	0.64934	HSD17B2	NM_002153	Body	.
chr12_31803342_31803377	AC	H3-5;LINC02422	intergenic	Lung	177	0.004169	0.100956	1.63653e-05	30.9517	0.00181248	cg17782619	31820915	17.5555	0.949333	0.0317073	0.88588	0.94089	0.971334	0.98149	.	.	.	.
chr1_247967045_247967065	CA	OR2L13	intronic	Colon, transverse	176	0.008039	0.101506	1.63676e-05	30.9468	0.00189602	cg08861456	247936974	30.081	0.432666	0.109817	0.278724	0.354362	0.506153	0.625634	OR2L13	NM_175911	TSS1500	N_Shore
chr7_127594044_127594105	TG	FSCN3	intronic	Prostate	95	0.06015	0.18188	1.63694e-05	30.7717	0.00630438	cg23081781	127585883	8.1915	0.371013	0.0950513	0.240185	0.296431	0.438885	0.536424	GCC1	NM_024523	TSS1500	Island
chr5_180872362_180872388	GT	ZFP62;BTNL8	intergenic	Colon, transverse	176	0.004794	0.101505	1.63697e-05	30.9509	0.00189615	cg06447773	180830797	41.578	0.07845	0.0496443	0.032824	0.0431817	0.0949849	0.176596	HEIH;LINC00847;LINC00847;LINC00847	NR_045680;NR_045679;NR_045678;NR_027183	Body;TSS200;TSS200;TSS200	N_Shore
chr5_171449360_171449400	GT	FGF18	intronic	Colon, transverse	176	0.004553	0.101501	1.6376e-05	30.9627	0.00189676	cg16278800	171437203	12.177	0.603265	0.0453729	0.539272	0.586517	0.629726	0.659488	FGF18	NM_003862	Body	.
chr11_83605007_83605037	AG	DLG2	intronic	Lung	177	-0.006616	0.100946	1.63826e-05	30.9845	0.00181429	cg02644728	83613331	8.309	0.854029	0.0916205	0.667435	0.844216	0.897445	0.930441	DLG2;DLG2;DLG2;DLG2;DLG2;DLG2	NM_001142702;NM_001142700;NM_001206769;NM_001300983;NM_001364;NM_001142699	Body;Body;Body;Body;Body;Body	.
chr16_4483160_4483224	GT	HMOX2	intronic	Prostate	95	-0.002542	0.181866	1.63831e-05	30.7974	0.00630836	cg06139259	4476052	7.14	0.0547142	0.0294567	0.0262059	0.037098	0.0601685	0.103531	HMOX2;HMOX2;HMOX2;NMRAL1	NM_001127204;NM_002134;NM_001127206;NM_020677	TSS1500;TSS1500;5'UTR;TSS1500	N_Shore
chr16_84875257_84875279	TG	CRISPLD2	intronic	Colon, transverse	176	-0.019351	0.101496	1.63842e-05	30.9783	0.00189748	cg23554904	84889200	13.932	0.775748	0.0757699	0.658784	0.720164	0.831131	0.891728	CRISPLD2	NM_031476	Body	.
chr3_53237495_53237535	AC	TKT	intronic	Prostate	95	-0.005464	0.181855	1.63937e-05	30.8174	0.00631116	cg12515675	53218631	18.884	0.749036	0.0832372	0.613256	0.700336	0.807287	0.862687	.	.	.	.
chr7_55573864_55573892	GT	VOPP1;FKBP9P1	intergenic	Lung	177	0.014826	0.100932	1.64055e-05	31.0277	0.00181661	cg14933225	55527464	46.414	0.702497	0.0470067	0.630866	0.672898	0.726957	0.778865	VOPP1;VOPP1;VOPP1;VOPP1	NM_001284284;NM_001284283;NM_001284282;NM_030796	Body;Body;Body;Body	.
chr1_21905236_21905280	AC	HSPG2	intronic	Ovary	122	-0.022568	0.143892	1.6407e-05	30.9648	0.00278586	cg18861547	21870394	34.864	0.717562	0.0790759	0.629337	0.678552	0.761093	0.830452	HSPG2	NM_005529	Body	.
chr15_20350666_20350720	GT	CHEK2P2;HERC2P3	intergenic	Colon, transverse	176	-0.00966	0.101482	1.64083e-05	31.0238	0.00189992	cg09554404	20342014	8.679	0.589475	0.0689182	0.479995	0.542524	0.631598	0.718736	.	.	.	.
chr12_115615778_115615830	TG	TBX3;MED13L	intergenic	Lung	177	0.004025	0.100923	1.64201e-05	31.0553	0.00181812	cg02022284	115624107	8.303	0.0955634	0.0408099	0.0493618	0.0617436	0.116628	0.173763	.	.	.	.
chr8_144277789_144277831	GGGCAGGGGCGGTGC	BOP1	intronic	Ovary	122	-0.021049	0.143878	1.64242e-05	30.9973	0.00278853	cg15151778	144278101	0.291	0.787442	0.0834266	0.651939	0.737907	0.850119	0.907957	BOP1	NM_015201	Body	Island
chr17_46992198_46992219	AAAT	RPRML;CDC27	intergenic	Ovary	122	-0.005896	0.143876	1.64274e-05	31.0033	0.00278882	cg23825231	46977094	15.1145	0.122028	0.10142	0.0446572	0.0631144	0.141002	0.271946	.	.	.	N_Shore
chr9_133356366_133356387	CCCCGCA	SURF1	intronic	Lung	173	-0.009045	0.103156	1.6434e-05	31.0816	0.00181945	cg15009131	133350323	6.0535	0.673395	0.0353906	0.616441	0.652311	0.695956	0.733005	SNORD36A;RPL7A;RPL7A;SNORD36C	NR_002448;NM_000972;NM_000972;NR_000016	TSS200;ExonBnd;Body;TSS1500	S_Shore
chr8_9067382_9067420	TG	ERI1	intronic	Ovary	122	-0.011885	0.143869	1.64348e-05	31.0174	0.00278965	cg13945661	9037682	29.719	0.463467	0.0962414	0.300871	0.398198	0.523496	0.631825	.	.	.	.
chr2_205383083_205383141	ATAG	PARD3B	intronic	Ovary	121	-0.002595	0.144989	1.64374e-05	31.0223	0.00278977	cg14773106	205347799	35.313	0.241452	0.0802011	0.143402	0.180702	0.287796	0.380246	PARD3B;PARD3B;PARD3B;PARD3B	NM_001302769;NM_205863;NM_152526;NM_057177	Body;Body;Body;Body	.
chr16_57999239_57999273	CA	ZNF319	intronic	Lung	177	0.013223	0.100913	1.6438e-05	31.0892	0.00181979	cg12895538	58029600	30.344	0.605967	0.0689197	0.495556	0.558785	0.650175	0.723449	MMP15	NM_002428	Body	S_Shelf
chr14_33563507_33563571	AC	NPAS3	intronic	Prostate	95	-0.003158	0.181808	1.64392e-05	30.9029	0.00632737	cg05226533	33542455	21.084	0.711259	0.0527786	0.625874	0.682999	0.750208	0.787573	NPAS3;NPAS3;NPAS3;NPAS3	NM_001165893;NM_001164749;NM_173159;NM_022123	Body;Body;Body;Body	.
chr6_149449925_149449955	TG	ZC3H12D	UTR3	Colon, transverse	176	0.001753	0.10146	1.64447e-05	31.0926	0.00190401	cg05733931	149490132	40.192	0.950499	0.0348463	0.871477	0.938065	0.974964	0.988439	.	.	.	.
chr13_100550417_100550459	AC	GGACT	intronic	Prostate	95	-0.013491	0.181795	1.6452e-05	30.9269	0.00633099	cg07218357	100533918	16.52	0.570969	0.0938906	0.432826	0.501079	0.646669	0.740282	A2LD1	NM_033110	TSS200	S_Shore
chr8_132925516_132925552	GT	TG	intronic	Lung	177	-0.003122	0.100904	1.64522e-05	31.1162	0.00182126	cg20482639	132906420	19.114	0.842468	0.0292965	0.790131	0.825165	0.862315	0.88473	TG	NM_003235	Body	.
chr11_65249078_65249200	AAAAT	SLC22A20P;POLA2	intergenic	Prostate	93	-0.002887	0.185409	1.64569e-05	30.9362	0.00633161	cg22229551	65266150	17.011	0.757819	0.047955	0.665456	0.735709	0.790209	0.822626	POLA2	NM_002689	Body	S_Shelf
chr19_49411910_49411974	GGAA	KASH5	intronic	Ovary	122	0.006719	0.143851	1.64571e-05	31.0594	0.00279286	cg18150383	49429960	18.018	0.902489	0.0298911	0.857793	0.885558	0.922629	0.951578	SLC17A7	NM_020309	3'UTR	N_Shore
chr1_200684626_200684651	TG	DDX59-AS1	ncRNA_intronic	Colon, transverse	176	0.008647	0.101451	1.64588e-05	31.1192	0.00190553	cg25023902	200668909	15.7295	0.0866793	0.0367241	0.0411343	0.0593918	0.105838	0.158966	LOC101929224;DDX59	NR_110787;NM_001031725	TSS1500;5'UTR	N_Shore
chr17_50564125_50564163	GT	CACNA1G	intronic	Colon, transverse	176	0.003855	0.10145	1.64611e-05	31.1235	0.00190567	cg12765405	50551094	13.05	0.474913	0.0867765	0.308395	0.434731	0.532743	0.59473	SPATA20	NM_022827	Body	S_Shelf
chr10_42897925_42897966	AC	LINC02623;LINC01264	intergenic	Colon, transverse	176	0.010104	0.101449	1.6462e-05	31.1254	0.00190567	cg27175024	42897761	0.1845	0.490999	0.0812383	0.361015	0.443821	0.540625	0.620857	.	.	.	N_Shore
chr16_4768719_4768766	CGCCC	ZNF500;SEPTIN12	intergenic	Ovary	122	-0.012629	0.143845	1.64635e-05	31.0716	0.0027937	cg13109857	4788142	19.3995	0.944436	0.0270116	0.893096	0.934005	0.962285	0.973168	SMIM22;SMIM22;SEPT12;SEPT12	NM_001253790;NM_001253791;NM_001154458;NM_144605	TSS1500;TSS1500;5'UTR;5'UTR	.
chr10_5970717_5970778	ATTTT	IL15RA	intronic	Colon, transverse	176	-0.009341	0.101444	1.6471e-05	31.1422	0.00190659	cg09290866	5978406	7.6585	0.265099	0.0675913	0.151379	0.219006	0.312063	0.366976	IL15RA;IL15RA	NM_172200;NM_002189	TSS1500;TSS1500	S_Shore
chr12_132372852_132372884	GA	LOC101928416;FBRSL1	intergenic	Lung	177	-0.013918	0.100893	1.6471e-05	31.1516	0.00182312	cg07216036	132374025	1.157	0.147585	0.0649383	0.0540214	0.100697	0.190509	0.250931	.	.	.	.
chr6_36064064_36064092	TG	MAPK14	intronic	Lung	177	-0.008297	0.100892	1.64734e-05	31.1562	0.00182328	cg18361915	36067435	3.357	0.7994	0.0533094	0.71399	0.762485	0.837905	0.884952	MAPK14;MAPK14;MAPK14;MAPK14	NM_139013;NM_139014;NM_139012;NM_001315	Body;Body;Body;Body	.
chr16_10846670_10846690	CA	TVP23A;CIITA	intergenic	Colon, transverse	176	-0.010181	0.101437	1.64825e-05	31.164	0.00190769	cg25765714	10893328	46.648	0.722726	0.0555281	0.636151	0.688206	0.753058	0.81429	CIITA;CIITA;CIITA;CIITA	NR_104444;NM_000246;NM_001286403;NM_001286402	Body;Body;Body;Body	.
chr15_41516829_41516873	ATAG	RPAP1	downstream	Lung	177	0.004739	0.100881	1.64912e-05	31.1899	0.00182501	cg23850559	41524019	7.168	0.941828	0.0223774	0.902091	0.928207	0.958045	0.970493	RPAP1	NM_015540	Body	.
chr19_56073859_56073893	AC	LINC01864	ncRNA_intronic	Lung	177	-0.002848	0.10088	1.6492e-05	31.1913	0.00182501	cg14631894	56071439	2.437	0.56873	0.0594215	0.470563	0.527095	0.604029	0.679703	LOC101928886	NR_110741	Body	.
chr16_7510466_7510511	GT	RBFOX1	intronic	Colon, transverse	176	0.007774	0.101429	1.6496e-05	31.1897	0.00190903	cg27539692	7510017	0.4715	0.445093	0.0971276	0.270264	0.384102	0.513507	0.608383	RBFOX1;RBFOX1;RBFOX1;RBFOX1;RBFOX1;RBFOX1;RBFOX1	NM_145893;NM_145892;NM_145891;NM_001308117;NM_001142333;NM_001142334;NM_018723	Body;Body;Body;Body;Body;Body;Body	.
chr6_29679886_29679913	AAAC	ZFP57	intronic	Colon, transverse	176	0.029603	0.101427	1.64985e-05	31.1944	0.0019092	cg11768167	29723112	43.2125	0.134495	0.10441	0.0289863	0.0486428	0.188129	0.345029	HLA-F;HLA-F;HLA-F	NM_001098478;NM_001098479;NM_018950	TSS1500;TSS1500;TSS1500	N_Shore
chr17_20903908_20903942	CA	CCDC144NL-AS1	ncRNA_exonic	Lung	177	-0.004067	0.100875	1.65019e-05	31.2101	0.00182601	cg06300886	20907942	4.017	0.880288	0.0592358	0.78566	0.842452	0.927756	0.967142	.	.	.	N_Shore
chr17_80988884_80988926	GT	LOC400627;CHMP6	intergenic	Colon, transverse	176	-0.003046	0.101424	1.6504e-05	31.2047	0.00190961	cg13136721	80963383	25.522	0.944102	0.0243932	0.893111	0.931552	0.962415	0.973113	RPTOR;RPTOR	NM_001163034;NM_020761	Body;Body	Island
chr4_1767750_1767793	CCCCG	TACC3;FGFR3	intergenic	Colon, transverse	171	0.004234	0.10427	1.65051e-05	31.2068	0.00190961	cg20387391	1766732	1.0395	0.667634	0.0790339	0.542436	0.609797	0.722143	0.791772	.	.	.	N_Shore
chr6_30440598_30440629	GTTT	RPP21;HLA-E	intergenic	Prostate	95	0.002668	0.18174	1.65063e-05	31.029	0.00634799	cg07222604	30451095	10.4815	0.0305892	0.0407395	0.0116086	0.0201368	0.0325988	0.0474841	.	.	.	Island
chr1_41665707_41665739	AC	HIVEP3	intronic	Colon, transverse	176	0.002942	0.101422	1.65078e-05	31.212	0.00190981	cg16523490	41650158	15.565	0.362915	0.0489621	0.293354	0.336266	0.391025	0.435241	HIVEP3;HIVEP3	NM_024503;NM_001127714	5'UTR;5'UTR	.
chr8_23318425_23318461	CA	LOXL2	intronic	Colon, transverse	176	-0.007178	0.101421	1.6509e-05	31.2142	0.00190983	cg10675010	23329543	11.1	0.754646	0.0792038	0.610761	0.709786	0.804562	0.879116	LOXL2	NM_002318	Body	.
chr6_25137318_25137366	AC	CMAHP	ncRNA_intronic	Lung	177	0.006833	0.10087	1.65092e-05	31.2239	0.00182671	cg18803039	25119351	17.991	0.739264	0.0829445	0.601673	0.683011	0.801729	0.860024	CMAHP;CMAHP	NR_002174;NR_027626	Body;Body	.
chr7_155472683_155472747	GT	EN2;CNPY1	intergenic	Ovary	122	0.010089	0.1438	1.65186e-05	31.1755	0.00280154	cg09525094	155477526	4.811	0.883216	0.068394	0.75849	0.832021	0.944423	0.965991	.	.	.	.
chr8_22368486_22368551	TTTTA	SLC39A14	intronic	Ovary	122	0.012386	0.143798	1.65213e-05	31.1806	0.00280175	cg24230560	22398583	30.0645	0.241876	0.105409	0.105831	0.174929	0.288447	0.429718	SLC39A14;SLC39A14;SLC39A14;SLC39A14	NM_015359;NM_001135154;NM_001128431;NM_001135153	5'UTR;5'UTR;5'UTR;5'UTR	.
chr3_94853071_94853111	TC	NSUN3;LINC00879	intergenic	Prostate	95	0.001286	0.181719	1.65265e-05	31.0671	0.00635448	cg05017695	94862864	9.773	0.967207	0.0146561	0.93882	0.960909	0.976814	0.982639	.	.	.	.
chr16_826414_826454	AC	PRR25;LMF1	intergenic	Colon, transverse	176	0.005901	0.101411	1.65267e-05	31.2476	0.00191163	cg04652270	842048	15.614	0.655709	0.0557954	0.5723	0.614983	0.688555	0.755331	.	.	.	N_Shelf
chr10_116668933_116668971	CA	C10orf82	intronic	Colon, transverse	176	0.00287	0.101409	1.65295e-05	31.2529	0.00191175	cg12793510	116702420	33.468	0.954004	0.0335596	0.887385	0.949213	0.972169	0.982692	HSPA12A	NM_025015	Body	.
chr3_192830241_192830269	GT	MB21D2	intronic	Colon, transverse	176	-0.012139	0.101409	1.65297e-05	31.2533	0.00191175	cg14194051	192830720	0.465	0.791555	0.0747577	0.658806	0.746354	0.847482	0.902266	MB21D2	NM_178496	Body	.
chr9_133523682_133523720	GA	MYMK	intronic	Colon, transverse	176	-0.003548	0.101407	1.6533e-05	31.2595	0.00191201	cg21202204	133533043	9.342	0.520939	0.127928	0.319946	0.443292	0.59648	0.755698	ADAMTSL2	NM_001145320	5'UTR	N_Shore
chr3_73018407_73018465	GTTAT	PPP4R2	intronic	Ovary	122	0.004755	0.143787	1.65346e-05	31.2058	0.00280375	cg22391867	73026479	8.043	0.766982	0.119754	0.558088	0.678785	0.866738	0.917991	PPP4R2	NM_174907	Body	.
chr5_152480868_152480974	AGAGTC	NMUR2;LINC01470	intergenic	Colon, transverse	176	-0.002975	0.101394	1.65546e-05	31.3004	0.00191428	cg16261259	152505513	24.592	0.030086	0.0122522	0.016355	0.0209303	0.0380629	0.0513397	.	.	.	.
chr5_140648007_140648060	GT	IK	intronic	Lung	177	0.006197	0.100838	1.65638e-05	31.3271	0.00183242	cg17347178	140673116	25.0825	0.724393	0.075955	0.613407	0.669315	0.772439	0.849228	DND1	NM_194249	Body	Island
chr15_101607079_101607127	TG	LINC02348	ncRNA_intronic	Lung	177	-0.002442	0.100834	1.65703e-05	31.3394	0.00183303	cg25398183	101600291	6.812	0.144693	0.0389564	0.0843109	0.119207	0.167227	0.207258	.	.	.	.
chr8_9905565_9905601	TGA	MIR124-1;MSRA	intergenic	Lung	177	-0.036202	0.100831	1.65747e-05	31.3478	0.00183334	cg04989185	9933418	27.835	0.727267	0.0800457	0.573225	0.683604	0.782938	0.840205	.	.	.	N_Shore
chr1_203102658_203102694	AC	MYOPARR;ADORA1	intergenic	Lung	177	0.008146	0.100831	1.6575e-05	31.3483	0.00183334	cg12466983	203141069	38.393	0.553554	0.0552347	0.474266	0.517635	0.585615	0.639031	ADORA1;ADORA1	NM_000674;NM_001048230	Body;Body	.
chr20_60096313_60096345	GT	LOC729296	ncRNA_intronic	Lung	177	0.003108	0.10083	1.65774e-05	31.3528	0.0018335	cg17722747	60090620	5.709	0.965428	0.0207087	0.928449	0.958299	0.979759	0.986698	.	.	.	S_Shelf
chr14_70907808_70907840	CGG	PCNX1	UTR5	Prostate	88	0.032991	0.194982	1.65816e-05	31.1706	0.00637306	cg04029944	70886496	21.328	0.794307	0.0861069	0.669402	0.76731	0.843719	0.880319	.	.	.	.
chr3_43927037_43927071	CA	ABHD5;MIR138-1	intergenic	Colon, transverse	176	-0.001941	0.101377	1.65838e-05	31.3557	0.00191708	cg00789091	43926458	0.596	0.959745	0.023408	0.914433	0.950975	0.975198	0.983228	.	.	.	.
chr2_101962640_101962670	GT	MAP4K4;LINC01127	intergenic	Ovary	122	0.029879	0.143746	1.6584e-05	31.299	0.00281188	cg01938725	101984043	21.388	0.625534	0.0837383	0.491957	0.574056	0.675331	0.770827	LINC01127	NR_103791	Body	.
chr17_74251334_74251362	GT	TTYH2	intronic	Lung	177	0.001388	0.100824	1.65874e-05	31.3718	0.0018345	cg04299621	74240675	10.673	0.767349	0.0755808	0.63094	0.719753	0.818522	0.890772	TTYH2	NM_032646	Body	.
chr11_27697164_27697196	AG	BDNF-AS	ncRNA_intronic	Ovary	122	0.005629	0.143743	1.6588e-05	31.3065	0.00281229	cg06979684	27655578	41.602	0.902494	0.0693166	0.745894	0.883971	0.953364	0.972585	BDNF;BDNF;BDNF;BDNF;BDNF;BDNF;BDNF;BDNF;BDNF;BDNF;BDNF;BDNF;BDNF;BDNF;BDNF;BDNF;BDNF;BDNFOS;BDNF;BDNF	NM_001143812;NM_001143807;NM_170733;NM_001709;NM_001143814;NM_001143815;NM_001143808;NM_001143805;NM_170735;NM_001143809;NM_001143816;NM_170735;NM_001143811;NM_170734;NM_001143813;NM_001143806;NM_001143810;NR_002832;NM_170732;NM_170731	3'UTR;3'UTR;3'UTR;3'UTR;3'UTR;3'UTR;3'UTR;3'UTR;3'UTR;3'UTR;3'UTR;1stExon;3'UTR;3'UTR;3'UTR;3'UTR;3'UTR;Body;3'UTR;3'UTR	.
chr2_85408338_85408380	CA	CAPG	intronic	Lung	177	-0.003275	0.100822	1.65905e-05	31.3776	0.00183473	cg10203483	85419116	10.757	0.280156	0.0454155	0.217572	0.24898	0.309733	0.359529	.	.	.	S_Shore
chr3_195104198_195104246	GT	XXYLT1	intronic	Lung	177	0.002024	0.100821	1.65917e-05	31.3799	0.00183476	cg08978399	195115159	10.937	0.957503	0.0229933	0.907709	0.949745	0.973438	0.979325	C3orf21	NM_152531	Body	.
chr1_3225530_3225574	TG	PRDM16	intronic	Ovary	122	-0.008986	0.143739	1.65928e-05	31.3155	0.00281285	cg26891951	3213015	12.537	0.661678	0.0502555	0.588477	0.62974	0.68641	0.753037	PRDM16;PRDM16	NM_022114;NM_199454	Body;Body	.
chr17_59757238_59757294	AGAT	VMP1	intronic	Colon, transverse	176	-0.046102	0.10137	1.65941e-05	31.375	0.00191814	cg09900894	59787478	30.212	0.672302	0.159039	0.372666	0.591025	0.782399	0.89792	VMP1	NM_030938	Body	.
chr4_2360389_2360427	CA	ZFYVE28	intronic	Lung	177	0.007544	0.100818	1.65969e-05	31.3898	0.00183523	cg23317787	2394507	34.099	0.834791	0.0320359	0.771412	0.817142	0.855512	0.878854	ZFYVE28	NM_020972	Body	.
chr16_72026959_72027009	TG	DHODH	UTR3	Ovary	122	-0.002197	0.143733	1.65996e-05	31.3283	0.00281375	cg16579770	72025039	1.945	0.961834	0.0164072	0.926913	0.958124	0.973367	0.977706	DHODH	NM_001361	3'UTR	.
chr18_49630529_49630555	AC	LIPG;ACAA2	intergenic	Ovary	122	-0.014671	0.143731	1.6602e-05	31.3329	0.00281391	cg10585181	49646134	15.592	0.115622	0.0928447	0.0313887	0.0519057	0.16362	0.25247	.	.	.	.
chr20_31523047_31523053	GG	HM13	intronic	Prostate	95	-0.022678	0.181641	1.66028e-05	31.2103	0.00637987	cg23721274	31522721	0.329	0.970235	0.0399868	0.876041	0.974834	0.985474	0.990801	HM13;HM13;HM13;HM13	NM_178582;NM_178580;NM_030789;NM_178581	Body;Body;Body;Body	.
chr1_207068095_207068117	GT	PFKFB2	intronic	Lung	177	-0.004199	0.100813	1.66054e-05	31.4058	0.00183606	cg02232863	207070594	2.488	0.898232	0.032694	0.840613	0.880046	0.922355	0.946373	PFKFB2;PFKFB2	NM_006212;NM_001018053	Body;Body	.
chr1_207643914_207643936	TA	CR1;CR1L	intergenic	Colon, transverse	163	-0.014642	0.109104	1.6613e-05	31.4108	0.00192009	cg11509345	207669381	25.456	0.234089	0.0896237	0.100427	0.16971	0.292474	0.378746	CR1L	NM_175710	Body	N_Shore
chr5_151738987_151739013	GT	CLMAT3;ATOX1	intergenic	Colon, transverse	176	0.019283	0.101358	1.66143e-05	31.4133	0.00192013	cg13373406	151770779	31.779	0.0961292	0.071648	0.0218723	0.0372962	0.142805	0.234062	G3BP1;G3BP1	NM_198395;NM_005754	TSS1500;TSS1500	Island
chr7_132685165_132685209	GT	FLJ40288	ncRNA_intronic	Lung	177	0.015998	0.100808	1.66145e-05	31.423	0.00183685	cg21831463	132688081	2.894	0.539727	0.0886163	0.374149	0.485277	0.605638	0.677262	.	.	.	.
chr2_8620975_8621001	TG	LINC01814;ID2-AS1	intergenic	Colon, transverse	176	-0.008376	0.101356	1.66177e-05	31.4197	0.0019204	cg18168459	8623773	2.785	0.955991	0.060596	0.816421	0.955777	0.988973	0.994415	.	.	.	.
chr1_31842945_31842983	CT	SPOCD1;PTP4A2	intergenic	Ovary	122	0.005362	0.143716	1.66207e-05	31.3682	0.00281607	cg04678235	31811656	31.308	0.377777	0.0815572	0.270715	0.333993	0.411554	0.514306	SPOCD1;SPOCD1;SPOCD1	NM_144569;NM_001281987;NM_001281988	Body;Body;5'UTR	.
chr7_105323967_105324017	TG	SRPK2	intronic	Lung	177	0.006637	0.100802	1.66247e-05	31.4423	0.00183781	cg00619087	105279168	44.824	0.884871	0.0627119	0.764695	0.844789	0.936145	0.962412	SRPK2;SRPK2	NM_001278273;NM_182692	5'UTR;Body	.
chr1_26359441_26359463	CA	CRYBG2;ZNF683	intergenic	Ovary	122	0.006658	0.143708	1.66301e-05	31.386	0.00281741	cg00851154	26364087	4.635	0.123398	0.0427985	0.0498316	0.0943784	0.152372	0.182601	ZNF683;ZNF683	NM_001114759;NM_173574	Body;Body	S_Shelf
chr12_4624809_4624825	GT	AKAP3	intronic	Ovary	122	-0.004573	0.143705	1.66341e-05	31.3936	0.00281784	cg20417211	4603526	21.291	0.466531	0.0857009	0.360159	0.417866	0.50082	0.595591	DYRK4;DYRK4;DYRK4	NM_001282285;NM_001282286;NM_003845	TSS1500;TSS1500;Body	.
chr5_35797317_35797361	GT	SPEF2	intronic	Lung	177	-0.000913	0.100794	1.66378e-05	31.4671	0.00183897	cg07109898	35763715	33.624	0.964686	0.0107028	0.945099	0.958375	0.971406	0.979281	SPEF2;SPEF2	NM_024867;NM_024867	ExonBnd;Body	.
chr3_134958413_134958450	GT	EPHB1	intronic	Lung	177	0.01902	0.100794	1.66382e-05	31.4678	0.00183897	cg10785929	134931568	26.8635	0.884265	0.0939929	0.69265	0.837372	0.970942	0.984097	EPHB1	NM_004441	Body	.
chr1_178536626_178536658	AAAC	TEX35;C1orf220	intergenic	Ovary	122	0.018747	0.143701	1.66392e-05	31.4031	0.00281845	cg06583371	178572063	35.421	0.959502	0.042215	0.889924	0.961632	0.97647	0.983526	.	.	.	.
chr10_125049046_125049092	AC	CTBP2	intronic	Ovary	122	0.003006	0.143698	1.66427e-05	31.4096	0.00281878	cg02921122	125023505	25.564	0.449769	0.103388	0.311151	0.387523	0.492151	0.582896	CTBP2;CTBP2;CTBP2	NM_001329;NM_022802;NM_001083914	Body;Body;Body	Island
chr4_152114502_152114528	GT	LINC02273;FBXW7	intergenic	Ovary	122	0.016321	0.143696	1.66448e-05	31.4137	0.00281889	cg10525470	152116018	1.503	0.415255	0.0559298	0.323089	0.378686	0.447751	0.500729	.	.	.	.
chr10_86654376_86654400	AC	OPN4	upstream	Lung	177	0.014521	0.100789	1.66464e-05	31.4834	0.00183974	cg09261262	86654797	0.409	0.882331	0.0371686	0.817055	0.859895	0.907365	0.944989	OPN4;OPN4	NM_033282;NM_001030015	1stExon;1stExon	.
chr15_29344931_29344971	AC	FAM189A1	intronic	Lung	177	0.066312	0.100787	1.66496e-05	31.4894	0.00183998	cg01476442	29376989	32.038	0.571631	0.2691	0.00890035	0.44855	0.840218	0.888183	FAM189A1	NM_015307	Body	.
chr8_127949379_127949423	TG	PVT1	ncRNA_intronic	Ovary	122	-0.00385	0.14369	1.66518e-05	31.427	0.00281983	cg14105551	127960488	11.087	0.753751	0.0374165	0.698204	0.730961	0.776007	0.809725	MIR1205;PVT1	NR_031610;NR_003367	TSS200;Body	.
chr10_79430663_79430713	CA	ZCCHC24	intronic	Lung	177	0.005751	0.100785	1.66532e-05	31.4963	0.00184027	cg17812489	79452213	21.525	0.845062	0.0645803	0.716573	0.809489	0.887335	0.933832	.	.	.	.
chr11_123106382_123106440	GT	CLMP	intronic	Ovary	122	-0.007065	0.143687	1.66555e-05	31.4338	0.00282017	cg06222877	123112110	5.699	0.152445	0.125115	0.0453436	0.0776644	0.175983	0.375875	CLMP	NM_024769	Body	.
chr15_101186319_101186351	AAAT	CHSY1	intronic	Ovary	122	0.043156	0.143686	1.66569e-05	31.4365	0.00282017	cg27372452	101175614	10.721	0.681233	0.11857	0.457532	0.599418	0.771246	0.856042	.	.	.	.
chr6_125301482_125301506	CA	HDDC2	intronic	Lung	177	0.004701	0.100781	1.66598e-05	31.5088	0.0018409	cg13346003	125303427	1.933	0.701619	0.058958	0.619946	0.658177	0.746348	0.801899	HDDC2	NM_016063	TSS1500	S_Shore
chr15_78039751_78039785	AC	TBC1D2B	intronic	Colon, transverse	176	-0.015872	0.101331	1.66607e-05	31.501	0.00192457	cg02910979	78047115	7.347	0.375178	0.110176	0.200839	0.308119	0.435612	0.554947	TBC1D2B;TBC1D2B	NM_144572;NM_015079	Body;Body	.
chr8_55906746_55906760	GA	LYN	intronic	Colon, transverse	176	0.012961	0.101331	1.66609e-05	31.5014	0.00192457	cg05512303	55909221	2.468	0.926529	0.0350637	0.860771	0.905002	0.953201	0.968525	LYN;LYN	NM_002350;NM_001111097	5'UTR;5'UTR	.
chr19_18035079_18035171	GGCAG	ARRDC2;IL12RB1	intergenic	Lung	177	-0.032197	0.100778	1.66647e-05	31.5179	0.00184132	cg17749967	18049491	14.366	0.395919	0.161878	0.125618	0.260151	0.514118	0.644347	.	.	.	.
chr20_63730922_63730971	TC	ZGPAT	intronic	Colon, transverse	176	0.003643	0.101327	1.66668e-05	31.5126	0.00192514	cg04977659	63756641	25.6945	0.92321	0.0535436	0.806225	0.898886	0.962642	0.98221	ZBTB46	NM_025224	Body	S_Shelf
chr20_1874923_1874943	AC	LOC100289473;SIRPA	intergenic	Colon, transverse	176	-0.013417	0.101327	1.6668e-05	31.5147	0.00192515	cg27400424	1874801	0.132	0.712231	0.128951	0.477124	0.62908	0.819524	0.884956	.	.	.	.
chr17_81411474_81411514	CCTG	BAHCC1	intronic	Lung	177	0.00624	0.100773	1.66735e-05	31.5346	0.00184208	cg22535523	81410184	1.31	0.68806	0.0408586	0.623223	0.661698	0.714058	0.746744	BAHCC1	NM_001080519	Body	S_Shelf
chr15_85601608_85601648	TG	AKAP13	intronic	Colon, transverse	176	-0.003457	0.101323	1.66738e-05	31.5258	0.00192571	cg25232967	85581425	20.203	0.454836	0.074438	0.331551	0.40288	0.509191	0.560782	AKAP13;AKAP13	NM_007200;NM_006738	Body;Body	.
chr5_140276015_140276061	TGA	PFDN1	intronic	Ovary	122	-0.00873	0.143671	1.6675e-05	31.4707	0.002823	cg10050982	140322337	46.299	0.957124	0.0408116	0.879022	0.947688	0.983011	0.989407	.	.	.	.
chr19_47003918_47003950	CA	ARHGAP35	UTR3	Colon, transverse	176	-0.01005	0.101319	1.66804e-05	31.5382	0.00192635	cg12800585	46968168	35.766	0.529845	0.0599168	0.427535	0.495528	0.573768	0.611166	ARHGAP35	NM_004491	Body	.
chr17_17030601_17030637	TGAA	LINC02090;MPRIP	intergenic	Prostate	95	-0.01234	0.181562	1.66808e-05	31.357	0.00640069	cg13901147	17031114	0.495	0.414936	0.049092	0.362123	0.384099	0.43715	0.494165	.	.	.	.
chr2_215919273_215919293	CA	LINC00607;MREG	intergenic	Lung	177	-0.004475	0.100767	1.66837e-05	31.5538	0.00184299	cg16594347	215920166	0.883	0.707274	0.0732005	0.589461	0.658706	0.751807	0.838931	.	.	.	.
chr19_58543062_58543091	AT	TRIM28	upstream	Ovary	122	0.012216	0.143656	1.66934e-05	31.5054	0.00282574	cg01531058	58555888	12.8115	0.425154	0.0589095	0.361154	0.393422	0.443545	0.503939	CHMP2A;UBE2M;CHMP2A	NM_014453;NM_003969;NM_198426	TSS1500;3'UTR;TSS1500	S_Shore
chr21_44219783_44219846	GAG	LINC01678;ICOSLG	intergenic	Lung	177	0.002654	0.100761	1.66936e-05	31.5726	0.00184387	cg04256282	44220293	0.4785	0.876277	0.0473221	0.801753	0.840687	0.911319	0.950211	.	.	.	.
chr22_35624065_35624109	TAAA	MB	upstream	Ovary	119	0.008447	0.147068	1.66943e-05	31.507	0.00282574	cg22734513	35648099	24.012	0.196161	0.0520822	0.120019	0.158249	0.228037	0.287803	APOL6	NM_030641	TSS1500	.
chr17_59784100_59784143	GT	VMP1	intronic	Ovary	122	-0.006567	0.143654	1.66966e-05	31.5115	0.00282589	cg00002749	59762177	21.9445	0.930109	0.0286744	0.876694	0.916079	0.951059	0.964831	TMEM49	NM_030938	Body	.
chr3_126086498_126086538	TG	SLC41A3	intronic	Prostate	95	-0.002448	0.181543	1.66999e-05	31.393	0.00640673	cg24256027	126101883	15.365	0.967173	0.0271403	0.914722	0.957815	0.983854	0.992183	SLC41A3	NM_001164475	TSS1500	.
chr22_41545583_41545603	TTTG	POLR3H	upstream	Lung	177	-0.019043	0.100755	1.67035e-05	31.5913	0.00184485	cg18174542	41560857	15.264	0.166814	0.0409302	0.0990725	0.138614	0.194966	0.233645	CSDC2	NM_014460	TSS200	.
chr7_101802183_101802229	AC	MYL10;CUX1	intergenic	Ovary	122	-0.026386	0.143646	1.67055e-05	31.5283	0.00282689	cg03289221	101781772	20.434	0.640194	0.148001	0.331085	0.603993	0.716783	0.839155	.	.	.	.
chr19_54123660_54123674	CA	PRPF31	intronic	Colon, transverse	176	-0.021333	0.101303	1.67076e-05	31.5897	0.00192915	cg13685807	54114250	9.417	0.648663	0.0551365	0.560877	0.616554	0.685982	0.728136	TFPT;PRPF31	NM_013342;NM_015629	Body;TSS1500	N_Shore
chr2_73703472_73703524	GT	NAT8B;TPRKB	intergenic	Ovary	122	-0.002796	0.143642	1.67103e-05	31.5372	0.0028269	cg22814081	73717237	13.739	0.082104	0.082267	0.0309692	0.0436914	0.09083	0.174101	.	.	.	.
chr17_81359432_81359484	CCTT	TMEM105;LOC100130370	intergenic	Colon, transverse	176	0.00793	0.1013	1.6712e-05	31.5981	0.00192945	cg12366978	81327534	31.924	0.720671	0.0940118	0.561487	0.664664	0.790787	0.865348	TMEM105	NM_178520	5'UTR	.
chr4_184786418_184786458	CA	ACSL1	intronic	Colon, transverse	176	0.011817	0.1013	1.67123e-05	31.5986	0.00192945	cg27571769	184782909	3.529	0.606908	0.064923	0.494549	0.563826	0.653151	0.711598	ACSL1	NM_001995	Body	.
chr12_120853983_120854025	AC	SPPL3	intronic	Prostate	95	-0.013068	0.18153	1.67131e-05	31.4178	0.00641049	cg07871717	120830231	23.773	0.745767	0.0933306	0.614474	0.69858	0.810582	0.857471	SPPL3	NM_139015	Body	.
chr3_195584161_195584196	GT	APOD	upstream	Prostate	95	-0.016915	0.181525	1.67174e-05	31.4258	0.00641081	cg07615127	195618417	34.2385	0.735841	0.0773956	0.608071	0.682289	0.786501	0.852535	.	.	.	N_Shore
chr2_20755129_20755165	TG	LDAH	intronic	Prostate	95	-0.01684	0.18152	1.67229e-05	31.4362	0.00641162	cg14757738	20728277	26.87	0.142583	0.078315	0.0592392	0.0835961	0.179044	0.28189	C2orf43	NM_021925	Body	.
chr6_73803689_73803711	TG	CD109	intronic	Ovary	122	-0.024778	0.14363	1.67252e-05	31.5654	0.00282895	cg18678174	73791559	12.141	0.735829	0.108849	0.5521	0.655412	0.810595	0.906949	CD109;CD109;CD109	NM_001159588;NM_001159587;NM_133493	Body;Body;Body	.
chr15_99695541_99695569	TG	MEF2A	intronic	Colon, transverse	176	-0.004403	0.101292	1.67257e-05	31.6238	0.00193075	cg11514156	99732061	36.506	0.657497	0.0898592	0.521698	0.600603	0.71101	0.80158	LYSMD4;LYSMD4;LYSMD4;LYSMD4;LYSMD4;LYSMD4;LYSMD4	NM_152449;NM_001284419;NM_001284418;NM_001284417;NM_001284420;NM_001284422;NM_001284421	5'UTR;5'UTR;5'UTR;5'UTR;Body;5'UTR;5'UTR	N_Shore
chr13_113506558_113506580	GT	TMCO3	intronic	Lung	177	-0.009256	0.100742	1.67266e-05	31.6351	0.0018472	cg04893792	113460189	46.38	0.872025	0.047778	0.783508	0.843618	0.901182	0.942596	DCUN1D2	NM_001014283	Body	.
chr17_28979880_28979925	GT	SEZ6	intronic	Lung	177	0.007464	0.100741	1.67276e-05	31.637	0.0018472	cg20480274	28986107	6.2045	0.564474	0.0571293	0.472742	0.526991	0.599731	0.663612	SEZ6;SEZ6	NM_001098635;NM_178860	Body;Body	Island
chr14_51490616_51490634	TG	FRMD6-AS2	ncRNA_intronic	Colon, transverse	176	0.008852	0.10129	1.67294e-05	31.6309	0.00193095	cg17988243	51508523	17.898	0.343141	0.127034	0.140331	0.246285	0.437963	0.564936	FRMD6-AS2;FRMD6	NR_051990;NM_001042481	Body;5'UTR	.
chr17_17821152_17821174	AC	SREBF1	intronic	Ovary	122	-0.007032	0.143625	1.67314e-05	31.5772	0.00282928	cg17029706	17818331	2.832	0.762148	0.0356456	0.699406	0.739476	0.785879	0.820293	SREBF1;SREBF1	NM_004176;NM_001005291	Body;Body	.
chr5_150657432_150657477	CA	SYNPO	UTR3	Ovary	122	0.006772	0.143625	1.67316e-05	31.5776	0.00282928	cg18278528	150617110	40.3445	0.93101	0.03417	0.854724	0.916128	0.955779	0.971293	SYNPO;SYNPO	NM_001166208;NM_001166209	5'UTR;TSS1500	.
chr9_109539142_109539164	CATT	MIR3927;PALM2AKAP2	intergenic	Prostate	95	0.008708	0.181503	1.67394e-05	31.4673	0.00641496	cg13380181	109500268	38.885	0.279722	0.0865125	0.173214	0.225833	0.320611	0.438241	.	.	.	S_Shore
chr12_52143913_52143959	TG	OR7E47P;KRT80	intergenic	Colon, transverse	176	-0.008079	0.101284	1.67397e-05	31.6505	0.00193203	cg20537521	52144649	0.713	0.759324	0.131691	0.505022	0.680004	0.860154	0.935727	.	.	.	.
chr7_84195024_84195052	AG	SEMA3A	upstream	Lung	177	0.001943	0.100732	1.67439e-05	31.6677	0.00184878	cg10035469	84195057	0.019	0.0563942	0.0158881	0.0347341	0.0451864	0.0640534	0.0824185	SEMA3A	NM_006080	TSS200	.
chr1_202594701_202594727	AC	SYT2	UTR3	Ovary	122	-0.010973	0.143609	1.67516e-05	31.6152	0.0028318	cg23250906	202578889	15.825	0.409934	0.131703	0.207418	0.323534	0.474869	0.655782	PPP1R12B;PPP1R12B;PPP1R12B;PPP1R12B	NM_032105;NM_002481;NM_032104;NM_032103	3'UTR;Body;3'UTR;Body	.
chr7_151900613_151900637	TGAA	PRKAG2-AS1;GALNTL5	intergenic	Colon, transverse	176	-0.016249	0.101277	1.6752e-05	31.6736	0.00193308	cg25480793	151927220	26.595	0.595372	0.0579159	0.509066	0.563433	0.625453	0.706485	.	.	.	.
chr7_24779498_24779530	GT	GSDME;OSBPL3	intergenic	Prostate	95	0.012558	0.181489	1.67537e-05	31.494	0.00641819	cg17569154	24741926	37.588	0.880758	0.092819	0.729388	0.824105	0.948924	0.973818	DFNA5;DFNA5;DFNA5	NM_001127454;NM_004403;NM_001127453	5'UTR;Body;Body	.
chr1_150506574_150506606	AC	TARS2	intronic	Ovary	122	0.012684	0.143607	1.67541e-05	31.6199	0.0028318	cg18616702	150551332	44.742	0.720048	0.0855117	0.600423	0.686653	0.773104	0.829304	ADAMTSL4;ADAMTSL4;ADAMTSL4;ADAMTSL4;MIR4257	NM_019032;NM_001288608;NM_001288607;NM_025008;NR_036211	5'UTR;5'UTR;5'UTR;5'UTR;TSS1500	S_Shore
chr5_180577163_180577195	TG	CNOT6	UTR3	Colon, transverse	176	0.001416	0.101271	1.67625e-05	31.6935	0.00193418	cg09543474	180535105	42.074	0.946687	0.0133493	0.920452	0.940728	0.95621	0.964155	CNOT6	NM_015455	Body	.
chr19_45374262_45374334	AC	ERCC2;PPP1R13L	intergenic	Colon, transverse	176	-0.001655	0.101268	1.67665e-05	31.701	0.00193452	cg17380238	45386206	11.908	0.178092	0.0655161	0.0660062	0.134715	0.226595	0.292593	PPP1R13L;PPP1R13L	NM_001142502;NM_006663	Body;Body	Island
chr11_58004066_58004083	AC	CTNND1;OR9Q1	intergenic	Lung	177	0.004502	0.100717	1.67682e-05	31.7138	0.00185113	cg11661281	58031391	27.3165	0.645455	0.0686142	0.53336	0.611464	0.689241	0.748249	OR6Q1;OR9Q1	NM_001005186;NM_001005212	1stExon;5'UTR	.
chr12_121678765_121678794	CT	MORN3;TMEM120B	intergenic	Lung	177	-0.000806	0.100717	1.67683e-05	31.714	0.00185113	cg14290506	121717247	38.4675	0.371602	0.0765625	0.218732	0.324906	0.423113	0.486146	TMEM120B	NM_001080825	Body	.
chr11_111352963_111353056	AGGA	POU2AF1	UTR3	Lung	177	-0.003476	0.100717	1.67691e-05	31.7154	0.00185113	cg01212326	111379561	26.5515	0.426793	0.0646844	0.319975	0.382783	0.473959	0.529737	POU2AF1	NM_006235	TSS200	.
chr17_22411937_22411961	TG	FLJ36000	ncRNA_exonic	Colon, transverse	176	-0.003817	0.101266	1.67704e-05	31.7085	0.00193486	cg05591447	22409951	1.998	0.924249	0.0174241	0.893338	0.913487	0.935661	0.948739	FLJ36000	NR_027084	Body	.
chr4_105163806_105163854	GA	TET2	intronic	Ovary	122	-0.005672	0.143592	1.67719e-05	31.6536	0.00283431	cg09666717	105150386	13.444	0.240015	0.0991742	0.13679	0.170399	0.283674	0.446841	TET2;TET2	NM_001127208;NM_017628	5'UTR;5'UTR	S_Shelf
chr13_46575510_46575544	TG	LRCH1	intronic	Colon, transverse	176	-0.001516	0.101263	1.67762e-05	31.7194	0.00193541	cg26075356	46551666	23.861	0.034094	0.012689	0.0189513	0.025116	0.0398748	0.0544406	LRCH1;LRCH1;LRCH1	NM_001164213;NM_015116;NM_001164211	TSS1500;TSS1500;TSS1500	N_Shore
chr3_44994856_44994906	GT	EXOSC7	intronic	Lung	177	0.005449	0.100712	1.67775e-05	31.7314	0.00185195	cg00393130	45029627	34.746	0.567211	0.0729606	0.464499	0.513035	0.609781	0.68793	CLEC3B;CLEC3B	NM_001308394;NM_003278	TSS1500;Body	.
chr7_124034315_124034364	TCCT	TMEM229A;LOC101928211	intergenic	Colon, transverse	176	0.013877	0.101259	1.67826e-05	31.7314	0.00193602	cg09777637	124034456	0.1165	0.722139	0.0851625	0.561922	0.671263	0.786	0.846955	TMEM229A	NM_001136002	TSS1500	S_Shore
chr5_77852875_77852905	CA	TBCA;LOC101929154	intergenic	Lung	177	0.005725	0.100706	1.67878e-05	31.7509	0.00185298	cg18697632	77845161	7.729	0.161096	0.0500055	0.0868753	0.128099	0.194166	0.240742	.	.	.	S_Shore
chr10_49096622_49096668	GT	VSTM4	intronic	Lung	177	0.005777	0.100705	1.67896e-05	31.7542	0.00185307	cg19102866	49134739	38.094	0.827268	0.0394123	0.763085	0.804241	0.850545	0.892407	FAM170B	NM_001164484	TSS1500	S_Shelf
chr5_73138368_73138386	GT	LOC105379030	ncRNA_intronic	Ovary	122	-0.002394	0.143573	1.67948e-05	31.6968	0.00283767	cg01170694	73136064	2.313	0.0663887	0.0313531	0.0334418	0.0454327	0.0782723	0.125544	.	.	.	.
chr8_19530222_19530252	AAAAC	CSGALNACT1	intronic	Colon, transverse	176	-0.008687	0.101251	1.67956e-05	31.7561	0.00193729	cg08922108	19483784	46.453	0.889964	0.0315912	0.838184	0.868771	0.912813	0.940757	CSGALNACT1;CSGALNACT1;CSGALNACT1	NR_024040;NM_001130518;NM_018371	Body;Body;Body	.
chr11_58023717_58023741	TG	OR9Q1	upstream	Colon, transverse	176	0.006943	0.10125	1.67981e-05	31.7607	0.00193745	cg03034198	58024092	0.363	0.745377	0.0517142	0.660438	0.718256	0.778645	0.81591	OR9Q1;OR9Q1	NM_001005212;NM_001005212	5'UTR;1stExon	.
chr11_9578879_9578919	TTTA	WEE1	intronic	Prostate	90	-0.006029	0.190752	1.67996e-05	31.5803	0.00643445	cg02683324	9609415	30.516	0.961408	0.0239825	0.921747	0.94816	0.976821	0.991173	.	.	.	.
chr7_2781412_2781448	TG	GNA12	intronic	Lung	177	-0.005453	0.100698	1.68011e-05	31.776	0.00185422	cg21143896	2762740	18.69	0.49746	0.0834572	0.36679	0.436929	0.549397	0.647036	GNA12	NM_007353	Body	N_Shore
chr2_9718863_9718898	TTA	YWHAQ;TAF1B	intergenic	Ovary	116	-0.029492	0.150554	1.68029e-05	31.7121	0.00283872	cg25275090	9739382	20.5015	0.435712	0.136118	0.180535	0.347414	0.518867	0.632337	.	.	.	.
chr9_33150233_33150290	AG	B4GALT1	intronic	Lung	177	0.022372	0.100696	1.68039e-05	31.7812	0.00185432	cg17993630	33111765	38.4965	0.921403	0.133977	0.486906	0.951719	0.96888	0.97971	B4GALT1	NM_001497	3'UTR	.
chr3_158720233_158720298	GT	RARRES1	intronic	Colon, transverse	176	0.00109	0.101245	1.68061e-05	31.7759	0.00193826	cg18435593	158733569	13.3035	0.969775	0.01116	0.948859	0.961814	0.977204	0.987388	RARRES1;RARRES1	NM_206963;NM_002888	TSS1500;TSS1500	S_Shore
chr14_90237501_90237548	AGG	KCNK13;PSMC1	intergenic	Lung	177	-0.003819	0.10069	1.68142e-05	31.8007	0.00185524	cg14092571	90277639	40.1145	0.973747	0.0148977	0.947309	0.967822	0.983242	0.986848	.	.	.	.
chr10_103451642_103451675	AGG	CALHM2	intronic	Lung	177	0.003962	0.100689	1.68163e-05	31.8047	0.00185536	cg09541379	103452492	0.8335	0.0432668	0.0253318	0.0278886	0.0347773	0.0440311	0.0591238	CALHM2;CALHM2	NM_015916;NR_024552	TSS200;TSS200	Island
chr6_168871716_168871736	AG	SMOC2;LOC105378146	intergenic	Colon, transverse	176	-0.000561	0.101238	1.68188e-05	31.8	0.0019395	cg26973414	168890534	18.808	0.944704	0.0544255	0.858463	0.935271	0.975469	0.98082	.	.	.	S_Shelf
chr8_126443601_126443650	ATTTT	LOC101927657;LRATD2	intergenic	Lung	168	-0.001969	0.105861	1.68211e-05	31.8137	0.00185578	cg17614403	126448751	5.1255	0.969592	0.0134776	0.943355	0.962827	0.979684	0.986472	.	.	.	.
chr2_113287445_113287483	GT	PAX8;CBWD2	intergenic	Colon, transverse	176	-0.009528	0.101236	1.68211e-05	31.8043	0.00193964	cg01577475	113276004	11.46	0.308564	0.126991	0.101557	0.20596	0.399176	0.544067	PAX8;PAX8;PAX8;PAX8;PAX8;LOC440839	NM_003466;NM_013951;NM_013953;NM_013992;NM_013952;NR_029399	Body;Body;Body;Body;Body;Body	Island
chr1_181131016_181131072	ATTT	IER5;LINC01732	intergenic	Colon, transverse	171	-0.007422	0.104076	1.68253e-05	31.8122	0.00193988	cg04616608	181136439	5.395	0.784749	0.0541637	0.698478	0.752317	0.82563	0.873937	.	.	.	.
chr9_16249833_16249865	AC	C9orf92	intronic	Colon, transverse	176	0.004782	0.101233	1.68272e-05	31.8158	0.00193996	cg22039340	16247150	2.699	0.526298	0.0662568	0.409204	0.486355	0.570793	0.636897	C9orf92;C9orf92	NR_073471;NM_001271829	Body;Body	.
chr5_132257657_132257687	GGC	PDLIM4	UTR5	Colon, transverse	169	-0.004549	0.105256	1.6828e-05	31.8173	0.00193996	cg02033258	132257568	0.104	0.0309478	0.028131	0.00896024	0.0133719	0.0384876	0.0889878	PDLIM4;PDLIM4	NM_001131027;NM_003687	TSS200;TSS200	Island
chr16_11579459_11579529	AAAAT	LITAF	intronic	Colon, transverse	172	-0.006298	0.103491	1.68321e-05	31.8251	0.00194032	cg03071793	11588778	9.284	0.554476	0.0689877	0.453094	0.509605	0.598402	0.675979	LITAF	NR_024320	TSS1500	S_Shore
chr6_113403208_113403254	AC	RFPL4B;LINC02518	intergenic	Lung	177	0.002856	0.100677	1.68373e-05	31.8445	0.00185717	cg05428393	113433696	30.465	0.0695137	0.0359744	0.0310603	0.0461928	0.0852828	0.143991	.	.	.	.
chr1_172780169_172780207	AC	FASLG;TNFSF18	intergenic	Lung	177	-0.00663	0.100677	1.68376e-05	31.845	0.00185717	cg01727495	172818854	38.666	0.587836	0.0579271	0.506979	0.546127	0.61877	0.689241	.	.	.	.
chr5_132257657_132257687	GGC	PDLIM4	UTR5	Colon, transverse	169	-0.006809	0.10525	1.68379e-05	31.8361	0.00194087	cg01305625	132258119	0.447	0.582085	0.141546	0.317784	0.496654	0.679189	0.779035	PDLIM4;PDLIM4	NM_003687;NM_001131027	Body;Body	Island
chr15_31450380_31450402	GA	KLF13;OTUD7A	intergenic	Colon, transverse	176	0.003524	0.10122	1.68481e-05	31.8553	0.00194192	cg27563420	31466001	15.61	0.7303	0.0591066	0.633105	0.68823	0.773561	0.820374	.	.	.	.
chr16_11276947_11276979	TC	PRM2	upstream	Colon, transverse	176	0.005693	0.101219	1.68511e-05	31.8609	0.00194215	cg02209802	11231458	45.505	0.754071	0.0588102	0.672398	0.726387	0.785673	0.831503	.	.	.	N_Shore
chr19_48908721_48908763	GT	NUCB1	intronic	Colon, transverse	176	-0.007477	0.101216	1.68556e-05	31.8694	0.00194255	cg21252483	48896531	12.211	0.571359	0.103749	0.393632	0.507802	0.634056	0.746156	TULP2	NM_003323	Body	N_Shelf
chr1_44812786_44812838	GT	BTBD19	intronic	Colon, transverse	176	-0.002152	0.101214	1.68588e-05	31.8756	0.00194281	cg17132962	44830200	17.388	0.806516	0.0644896	0.687275	0.769289	0.852759	0.898401	PTCH2;PTCH2	NM_001166292;NM_003738	Body;Body	.
chr9_114619293_114619321	CA	TMEM268	intronic	Colon, transverse	176	-0.007329	0.101212	1.68627e-05	31.8829	0.001943	cg11544194	114621915	2.608	0.940834	0.0427651	0.853357	0.927876	0.968141	0.985471	C9orf91	NM_153045	Body	.
chr1_20309907_20309955	TG	VWA5B1	intronic	Colon, transverse	176	-0.00268	0.101212	1.68631e-05	31.8837	0.001943	cg17133982	20345612	35.681	0.963063	0.0153455	0.929785	0.960172	0.973425	0.978417	VWA5B1	NM_001039500	Body	S_Shelf
chr11_133947708_133947740	TC	IGSF9B	intronic	Colon, transverse	176	0.008955	0.101209	1.68678e-05	31.8926	0.00194337	cg06067394	133919215	28.509	0.718065	0.0774937	0.583832	0.66809	0.776486	0.836673	IGSF9B	NM_014987	Body	Island
chr8_86524848_86524868	TTTC	CPNE3	intronic	Lung	177	-0.002336	0.100659	1.68682e-05	31.9028	0.00186033	cg21980354	86518517	6.341	0.96903	0.0407928	0.955725	0.968322	0.981001	0.985359	CPNE3	NM_003909	5'UTR	S_Shelf
chr21_41733013_41733041	AC	LINC00112;RIPK4	intergenic	Prostate	95	0.004481	0.181368	1.68736e-05	31.7195	0.00646018	cg09791550	41740765	7.738	0.831562	0.0389048	0.76547	0.804457	0.859789	0.888544	RIPK4	NM_020639	3'UTR	Island
chr16_48243993_48244021	AATA	ABCC11	intronic	Colon, transverse	176	0.002398	0.101204	1.68763e-05	31.9087	0.00194423	cg03469910	48244155	0.148	0.0333192	0.0103996	0.0217054	0.0260122	0.0382769	0.0489739	LONP2	NM_031490	TSS200	Island
chr5_4766665_4766711	TG	IRX1;LINC02114	intergenic	Lung	177	-0.012714	0.100654	1.68774e-05	31.9202	0.00186113	cg23325413	4773294	6.606	0.777826	0.0519588	0.688021	0.745597	0.807149	0.867032	.	.	.	.
chr13_24271021_24271039	CT	SPATA13	intronic	Lung	177	0.011526	0.100651	1.68825e-05	31.9299	0.00186158	cg16613459	24272598	1.568	0.390523	0.0527173	0.304461	0.354336	0.425401	0.469855	SPATA13;SPATA13;SPATA13;SPATA13;SPATA13;SPATA13	NM_001286794;NM_001166271;NM_153023;NM_001286795;NM_001286793;NM_001286792	5'UTR;Body;Body;Body;Body;Body	.
chr19_941779_941808	TG	ARID3A	intronic	Lung	177	-0.012513	0.100648	1.68873e-05	31.939	0.00186201	cg19546700	939596	2.1975	0.906582	0.0535326	0.80888	0.873611	0.949237	0.975206	ARID3A	NM_005224	Body	Island
chr17_73192818_73192956	CGCGCCCGCCCCCT	COG1	upstream	Prostate	91	-0.023852	0.188722	1.6889e-05	31.7485	0.00646478	cg26621869	73192919	0.032	0.270001	0.0917247	0.170012	0.216819	0.308718	0.387872	COG1	NM_018714	TSS200	Island
chr13_53334291_53334387	AAAG	LINC01065;LINC00558	intergenic	Lung	177	-0.002766	0.100643	1.68951e-05	31.9537	0.00186275	cg06942236	53382379	48.04	0.738576	0.0577329	0.615404	0.703609	0.781234	0.826147	.	.	.	.
chr9_16987066_16987078	GT	BNC2;CNTLN	intergenic	Prostate	95	0.075454	0.181347	1.68951e-05	31.7599	0.00646578	cg09509586	16986091	0.981	0.487382	0.103953	0.31698	0.428748	0.543672	0.651802	.	.	.	.
chr1_10498280_10498315	AAAAC	PEX14	intronic	Ovary	122	-0.065407	0.143486	1.69027e-05	31.9005	0.00285386	cg17425144	10507506	9.2085	0.505406	0.130889	0.269968	0.42073	0.598732	0.706706	PEX14	NM_004565	Body	.
chr7_122971075_122971139	TTCC	CADPS2;TAS2R16	intergenic	Prostate	95	-0.026535	0.181336	1.6906e-05	31.7804	0.00646863	cg27063263	122945034	26.073	0.570991	0.106649	0.401663	0.502482	0.63723	0.750095	.	.	.	.
chr13_30114808_30114825	CGG	LINC00365;LINC00384	intergenic	Lung	176	0.003886	0.101185	1.69091e-05	31.9802	0.00186419	cg20298103	30135847	21.0305	0.91925	0.0235908	0.882791	0.904946	0.934594	0.953919	.	.	.	.
chr11_57242628_57242663	CA	APLNR;TNKS1BP1	intergenic	Lung	177	0.013982	0.100631	1.69163e-05	31.9939	0.00186488	cg06420764	57238104	4.5415	0.470155	0.0562228	0.384495	0.436016	0.507241	0.565112	APLNR;APLNR	NM_005161;NR_027991	TSS1500;TSS1500	.
chr5_180794411_180794427	TA	MGAT1	intronic	Lung	166	-0.011738	0.107024	1.69192e-05	31.9993	0.00186509	cg07195949	180816548	22.129	0.286562	0.0778044	0.150929	0.242506	0.334436	0.40967	.	.	.	.
chr22_32734494_32734535	CAGA	SYN3	intronic	Ovary	122	-0.005462	0.143469	1.69241e-05	31.9409	0.00285722	cg15677694	32733883	0.6315	0.941215	0.0258388	0.901143	0.922778	0.960528	0.975976	SYN3;SYN3;SYN3	NM_003490;NM_001135774;NM_133633	Body;Body;Body	.
chr15_97540287_97540325	GT	LINC02254;LOC101927310	intergenic	Ovary	122	-0.010762	0.143465	1.69284e-05	31.9489	0.00285754	cg06035414	97539009	1.297	0.863036	0.0480487	0.782106	0.828744	0.896632	0.948407	.	.	.	.
chr3_14321887_14321967	TAAAA	LSM3;LINC01267	intergenic	Ovary	122	0.00211	0.143464	1.69297e-05	31.9514	0.00285754	cg26070415	14323024	1.097	0.884516	0.0469697	0.800244	0.855785	0.913586	0.950824	.	.	.	.
chr3_42760292_42760332	TAAA	CCDC13	intronic	Prostate	95	-0.009395	0.181312	1.69298e-05	31.8251	0.00647379	cg16184513	42732430	27.882	0.628389	0.0519979	0.562628	0.586749	0.657661	0.716345	CCDC13-AS1;CCDC13	NR_046732;NM_144719	TSS200;Body	.
HTT_CCG	CCG	HTT	exonic	Ovary	119	0.011413	0.146871	1.69321e-05	31.9558	0.00285754	cg08763102	3078024	3.0715	0.804723	0.0750636	0.656112	0.76512	0.853609	0.923526	HTT	NM_002111	Body	S_Shelf
chr6_39519703_39519731	AAACA	KIF6	intronic	Lung	177	-0.006833	0.100617	1.69399e-05	32.0385	0.00186726	cg05177417	39497019	22.698	0.697403	0.0640443	0.600923	0.661173	0.732804	0.799618	KIF6;KIF6;KIF6	NM_001289020;NM_145027;NM_001289021	Body;Body;Body	.
chr8_67951891_67951917	TG	PREX2	upstream	Lung	177	0.002795	0.100612	1.69487e-05	32.0551	0.00186809	cg13652336	67951777	0.127	0.0585388	0.0348169	0.0226058	0.0361251	0.0715258	0.124092	PREX2;PREX2	NM_025170;NM_024870	TSS1500;TSS1500	N_Shore
chr14_74477039_74477089	AC	SYNDIG1L;NPC2	intergenic	Lung	177	0.001815	0.100612	1.69494e-05	32.0564	0.00186809	cg25143863	74506803	29.739	0.896875	0.0301035	0.841254	0.878311	0.916234	0.939455	LTBP2;LTBP2	NM_000428;NM_000428	ExonBnd;Body	.
chr2_233321986_233322036	AC	SAG	intronic	Colon, transverse	176	0.00393	0.101161	1.69496e-05	32.0473	0.00195208	cg26714968	233359178	37.167	0.710887	0.0812167	0.58757	0.651074	0.75973	0.848914	DGKD	NM_152879	Body	.
chr6_7061296_7061332	TTTA	LY86;RREB1	intergenic	Lung	177	-0.004192	0.100611	1.69509e-05	32.0592	0.00186814	cg01610727	7051271	10.043	0.451363	0.0403626	0.389064	0.423729	0.475423	0.519356	.	.	.	Island
chr4_99643739_99643793	AC	C4orf54	intronic	Lung	177	-0.004851	0.10061	1.6953e-05	32.0632	0.00186827	cg18995328	99635646	8.12	0.774471	0.0584089	0.672926	0.738454	0.819535	0.857847	.	.	.	.
chr17_3907290_3907328	GT	P2RX1	intronic	Prostate	95	-0.013632	0.181289	1.69531e-05	31.869	0.00648061	cg07543400	3921090	13.781	0.637881	0.0809652	0.509205	0.578195	0.690802	0.769145	.	.	.	N_Shelf
chr13_113469144_113469174	CA	DCUN1D2	intronic	Prostate	95	-0.017626	0.181286	1.69559e-05	31.8742	0.00648061	cg14982576	113468686	0.473	0.935285	0.0460083	0.846895	0.915694	0.96694	0.980414	DCUN1D2	NM_001014283	Body	.
chr2_174858979_174859013	AC	CHN1	intronic	Prostate	95	0.002643	0.181284	1.6958e-05	31.8781	0.00648061	cg08662732	174848351	10.645	0.973267	0.0175418	0.938228	0.970053	0.983224	0.989357	CHN1;CHN1;CHN1;CHN1	NM_001206602;NR_038133;NM_001822;NM_001025201	TSS1500;Body;Body;Body	.
chr19_2031474_2031502	CA	BTBD2;MKNK2	intergenic	Lung	177	0.004017	0.100607	1.69584e-05	32.0735	0.00186876	cg06552549	2051252	19.764	0.143003	0.0368317	0.0823612	0.115556	0.165473	0.201028	MKNK2;MKNK2	NM_199054;NM_017572	TSS200;TSS200	Island
chr13_112893805_112893835	CCAGCTAGGGCGATC	ATP11A;MCF2L-AS1	intergenic	Colon, transverse	176	-0.020003	0.101155	1.69609e-05	32.0686	0.00195302	cg17842918	112886086	7.734	0.282816	0.0996846	0.100022	0.230313	0.347358	0.422589	ATP11A;ATP11A	NM_015205;NM_032189	3'UTR;3'UTR	Island
chr15_89755017_89755045	AC	MESP1;MESP2	intergenic	Ovary	122	-0.013592	0.143438	1.6962e-05	32.0124	0.00286208	cg19360311	89757108	2.077	0.646619	0.0714298	0.54414	0.597655	0.68907	0.770973	.	.	.	.
chr12_125094978_125095024	GT	AACS	intronic	Prostate	95	-0.014755	0.181279	1.69637e-05	31.8888	0.00648147	cg04868655	125069943	25.058	0.587777	0.115435	0.434032	0.501191	0.666704	0.793956	AACS	NM_023928	Body	.
chr6_37541537_37541569	GT	LINC02520;MIR4462	intergenic	Colon, transverse	176	-0.002502	0.101153	1.6964e-05	32.0744	0.00195325	cg18877699	37538409	3.144	0.584129	0.0610419	0.476973	0.545111	0.629983	0.664559	.	.	.	S_Shore
chr5_183970_184026	AGAT	PLEKHG4B	UTR3	Colon, transverse	176	-0.003771	0.10115	1.69686e-05	32.0832	0.00195367	cg26520739	181913	2.085	0.911599	0.0375488	0.848029	0.886749	0.939404	0.964656	PLEKHG4B	NM_052909	Body	S_Shore
chr5_180359290_180359332	AC	GFPT2;CNOT6	intergenic	Lung	177	-0.007428	0.100598	1.69738e-05	32.1026	0.00187026	cg16951514	180344851	14.46	0.822195	0.0541267	0.75308	0.787135	0.855868	0.909338	GFPT2	NM_005110	Body	.
chr15_44725199_44725263	TATC	B2M;LOC100419583	intergenic	Lung	177	-0.004653	0.100598	1.6974e-05	32.103	0.00187026	cg15022400	44735963	10.732	0.307233	0.0544621	0.221878	0.272038	0.339139	0.397457	TRIM69;TRIM69	NM_080745;NM_182985	TSS1500;TSS1500	.
chr19_17323311_17323343	TG	ANO8	UTR3	Lung	177	0.006027	0.100595	1.6978e-05	32.1105	0.00187059	cg04749549	17348989	25.662	0.130824	0.0569022	0.0523178	0.0851179	0.170638	0.227786	.	.	.	N_Shelf
chr1_54240088_54240121	CG	SSBP3	intronic	Ovary	122	-0.003788	0.143423	1.69808e-05	32.0479	0.00286464	cg07119770	54263222	23.1175	0.842087	0.0606577	0.723875	0.802924	0.892535	0.914474	SSBP3;SSBP3;SSBP3	NM_018070;NM_001009955;NM_145716	Body;Body;Body	.
chr10_1045866_1045894	GT	IDI1	intronic	Colon, transverse	176	-0.001544	0.10114	1.69854e-05	32.1149	0.00195537	cg04006718	1022727	23.153	0.966966	0.0306021	0.941914	0.9609	0.979797	0.98637	C10orf110;C10orf110;C10orf110;C10orf110;IDI2	NR_024629;NR_027708;NR_027709;NR_024628;NM_033261	Body;Body;Body;Body;Body	.
chr2_127732108_127732156	AC	WDR33	intronic	Colon, transverse	176	-0.029868	0.101138	1.69886e-05	32.1211	0.00195562	cg25277809	127695910	36.222	0.333224	0.231432	0.0590409	0.120796	0.500994	0.753602	.	.	.	S_Shore
chr2_31130734_31130784	TG	GALNT14	intronic	Prostate	95	-0.005717	0.181253	1.69899e-05	31.9381	0.00648823	cg01627252	31174417	43.658	0.945236	0.0585908	0.872023	0.938848	0.973277	0.983886	CAPN14	NM_001145122	3'UTR	.
chr7_73602070_73602133	CCTG	MLXIPL	intronic	Lung	177	-0.005366	0.100588	1.69899e-05	32.1331	0.00187169	cg07452164	73579240	22.8615	0.175355	0.0450148	0.112078	0.137104	0.208705	0.254028	TBL2	NM_012453	TSS1500	S_Shore
chr4_119628970_119628994	GGC	LOC107986192	ncRNA_exonic	Prostate	95	-0.024114	0.181251	1.69917e-05	31.9416	0.00648823	cg10171988	119629624	0.642	0.378791	0.0721611	0.266896	0.331015	0.428934	0.518079	PDE5A	NM_001083	TSS1500	S_Shore
chr8_80140950_80140984	GT	TPD52	intronic	Colon, transverse	176	0.008996	0.101135	1.69951e-05	32.1333	0.00195625	cg12951110	80153305	12.338	0.777797	0.107423	0.570933	0.718366	0.857453	0.906652	TPD52;TPD52;TPD52;TPD52;TPD52;TPD52;TPD52	NR_105037;NR_105036;NR_105035;NR_105034;NM_005079;NM_001025253;NM_001287144	Body;Body;Body;Body;Body;Body;Body	.
chr3_141268168_141268242	GT	PXYLP1	intronic	Lung	177	0.003605	0.100581	1.70029e-05	32.1576	0.00187268	cg11675009	141287368	19.163	0.485482	0.0700982	0.362016	0.445688	0.532234	0.587545	PXYLP1;PXYLP1;PXYLP1	NM_152282;NM_001037172;NM_001282728	Body;Body;Body	.
chr18_80177025_80177052	AC	PARD6G-AS1	ncRNA_intronic	Colon, transverse	176	-0.008153	0.101129	1.70051e-05	32.1521	0.00195713	cg14630735	80179117	2.0785	0.908284	0.0390919	0.833991	0.883215	0.937178	0.965857	PARD6G	NM_032510	Body	.
chr4_5883655_5883679	AC	CRMP1	intronic	Colon, transverse	176	-0.005926	0.101129	1.70056e-05	32.153	0.00195713	cg27389692	5894872	11.205	0.728108	0.0393651	0.671471	0.697908	0.753114	0.79478	.	.	.	S_Shore
chr2_202655700_202655762	AG	FAM117B	intronic	Prostate	95	-0.011551	0.181235	1.70074e-05	31.9711	0.00649204	cg02772905	202619535	36.196	0.814121	0.0989102	0.64993	0.76014	0.887237	0.962959	.	.	.	.
chr22_41798225_41798247	CA	MEI1	intronic	Prostate	95	-0.021305	0.181234	1.70086e-05	31.9733	0.00649204	cg21930353	41799964	1.728	0.443364	0.0668225	0.344756	0.398228	0.485251	0.562666	CCDC134;CCDC134	NM_001304797;NM_024821	TSS1500;TSS1500	Island
chr2_148927485_148927511	GT	KIF5C	intronic	Ovary	122	-0.015787	0.143396	1.70138e-05	32.11	0.00286953	cg01930356	148888365	39.133	0.20337	0.0632213	0.141936	0.172991	0.228086	0.261662	KIF5C	NM_004522	Body	S_Shore
chr22_43827755_43827781	CA	SULT4A1	intronic	Lung	177	0.014549	0.100572	1.70183e-05	32.1868	0.00187425	cg04626875	43833426	5.658	0.783356	0.0734056	0.663956	0.729944	0.836569	0.904139	SULT4A1	NM_014351	Body	.
chr10_133159931_133160012	CCCCG	KNDC1	upstream	Lung	168	0.004886	0.105741	1.70192e-05	32.1884	0.00187425	cg26093297	133164137	4.1655	0.588109	0.0647673	0.473861	0.543785	0.632508	0.682773	KNDC1	NM_152643	Body	N_Shore
chr2_226654394_226654421	AC	LOC646736;MIR5702	intergenic	Ovary	122	-0.005602	0.143389	1.70228e-05	32.1271	0.00287014	cg09897737	226644593	9.8145	0.233	0.0671818	0.119818	0.193263	0.273216	0.346564	.	.	.	.
chr6_149847824_149847878	AC	LRP11	intronic	Colon, transverse	176	-0.006882	0.101118	1.70232e-05	32.1865	0.001959	cg09907658	149884853	37.002	0.635177	0.0712673	0.525358	0.583408	0.678361	0.751981	RAET1E-AS1;RAET1E	NR_045126;NM_001243328	Body;Body	.
chr2_238278086_238278102	TC	PER2	intronic	Ovary	122	-0.011513	0.143388	1.70242e-05	32.1297	0.00287014	cg00792230	238277996	0.098	0.824844	0.0701859	0.745553	0.802636	0.86526	0.892022	PER2	NM_022817	5'UTR	.
chr7_14903212_14903254	GT	DGKB	UTR5	Colon, transverse	176	0.00265	0.101116	1.70264e-05	32.1925	0.00195926	cg05024627	14903190	0.043	0.0478798	0.0279888	0.0159517	0.0283004	0.0587804	0.104804	.	.	.	.
chr11_2306544_2306583	GA	TSPAN32	intronic	Colon, transverse	176	-0.013424	0.101114	1.70303e-05	32.1999	0.00195959	cg19766471	2301572	4.9915	0.729393	0.0813376	0.592952	0.671511	0.785403	0.853892	C11orf21;TSPAN32;C11orf21	NR_024621;NM_139022;NM_001142946	Body;TSS1500;Body	.
chr5_68194482_68194514	TG	LINC02219	ncRNA_intronic	Ovary	122	-0.028418	0.143383	1.70309e-05	32.1424	0.00287088	cg11861970	68188180	6.318	0.774706	0.0975291	0.618891	0.709534	0.855037	0.933672	.	.	.	.
chr11_78231336_78231370	GT	GAB2	intronic	Colon, transverse	176	-0.002949	0.101113	1.70319e-05	32.2029	0.00195965	cg19901956	78210228	21.125	0.944213	0.0222261	0.90158	0.933668	0.960994	0.972998	USP35	NM_020798	Body	Island
chr1_15730046_15730080	GGGCG	PLEKHM2	intronic	Ovary	122	0.010846	0.14338	1.70344e-05	32.1489	0.00287121	cg09167414	15749711	19.648	0.343032	0.0936057	0.202327	0.277896	0.409548	0.489984	.	.	.	S_Shelf
chr7_150785367_150785412	TTGTT	GIMAP1-GIMAP5;TMEM176B	intergenic	Prostate	95	0.027396	0.181208	1.70345e-05	32.0219	0.00649927	cg25113986	150765897	19.4925	0.295598	0.15218	0.0781282	0.182509	0.402489	0.557015	.	.	.	.
chr21_37669568_37669603	TG	KCNJ6	intronic	Lung	177	0.010884	0.100562	1.70349e-05	32.2181	0.00187587	cg05030251	37666333	3.2525	0.789465	0.0437744	0.721681	0.755578	0.821459	0.859857	KCNJ6	NM_002240	Body	N_Shore
chr6_33587025_33587055	AC	LINC00336	ncRNA_exonic	Colon, transverse	176	-0.002784	0.101111	1.70355e-05	32.2096	0.00195994	cg13775306	33609934	22.894	0.599086	0.0529966	0.512225	0.568363	0.632202	0.688946	.	.	.	.
chr16_12403202_12403254	TG	SNX29	intronic	Ovary	122	-0.015271	0.143378	1.70372e-05	32.1543	0.00287143	cg03509264	12426399	23.171	0.240339	0.1116	0.109168	0.158763	0.299545	0.442354	SNX29	NM_032167	Body	.
chr17_50852653_50852695	AC	WFIKKN2;TOB1	intergenic	Prostate	95	0.026054	0.181202	1.70415e-05	32.0351	0.0065006	cg26449328	50838468	14.206	0.689926	0.148029	0.485156	0.56555	0.821467	0.921964	WFIKKN2	NM_175575	Body	N_Shore
chr14_102525618_102525727	TTCC	ANKRD9;MIR4309	intergenic	Colon, transverse	176	-0.005794	0.101108	1.70416e-05	32.2212	0.00196053	cg01761236	102523914	1.7585	0.625072	0.0722892	0.501981	0.574707	0.684176	0.733579	.	.	.	.
chr7_87468932_87468981	AAAAT	ABCB4	intronic	Prostate	95	0.006361	0.181198	1.70449e-05	32.0415	0.0065006	cg04996195	87476082	7.1255	0.238468	0.0776305	0.122979	0.188722	0.269254	0.37682	ABCB4;ABCB4;ABCB4	NM_000443;NM_018850;NM_018849	TSS1500;TSS1500;TSS1500	S_Shore
chr6_52155179_52155215	AC	LINCMD1;IL17A	intergenic	Ovary	122	-0.01066	0.143371	1.70461e-05	32.171	0.00287267	cg25173785	52157818	2.621	0.758556	0.0584038	0.656164	0.72673	0.796749	0.856726	.	.	.	.
chr12_8005065_8005133	TCTA	SLC2A3;FOXJ2	intergenic	Lung	177	-0.003282	0.100553	1.70514e-05	32.2493	0.00187747	cg00347893	8032164	27.065	0.115179	0.0332897	0.063655	0.0912528	0.138343	0.171478	FOXJ2	NM_018416	TSS1500	N_Shore
chr17_46241046_46241094	AAAAT	KANSL1;ARL17B	intergenic	Colon, transverse	176	-0.02236	0.101102	1.70515e-05	32.2399	0.00196118	cg17911788	46266317	25.247	0.233707	0.15686	0.0385564	0.119735	0.318323	0.529857	.	.	.	Island
chr7_6481969_6482021	TTTA	KDELR2	intronic	Ovary	122	-0.008078	0.143365	1.70536e-05	32.1852	0.00287368	cg22419303	6485294	3.299	0.964297	0.0279674	0.891098	0.96017	0.9801	0.987353	KDELR2;KDELR2	NM_001100603;NM_006854	TSS1500;TSS1500	S_Shore
chr17_44646145_44646173	GT	LINC01180	downstream	Lung	177	0.025558	0.100547	1.70608e-05	32.2671	0.0018784	cg16162290	44623384	22.775	0.872283	0.0657995	0.750202	0.833496	0.923588	0.955298	.	.	.	.
chr11_1583879_1583917	GT	KRTAP5-AS1	ncRNA_intronic	Prostate	95	0.002741	0.18118	1.70627e-05	32.075	0.00650608	cg22938612	1553080	30.818	0.605286	0.0483087	0.528103	0.578002	0.635101	0.675322	.	.	.	N_Shelf
chr10_97218878_97218984	GT	ARHGAP19-SLIT1	ncRNA_intronic	Colon, transverse	173	-0.001378	0.102778	1.70659e-05	32.267	0.00196272	cg12708188	97196955	21.976	0.807736	0.0808393	0.676207	0.751056	0.864634	0.934954	ARHGAP19-SLIT1	NR_037909	Body	S_Shore
chr11_77737621_77737667	GT	RSF1	intronic	Ovary	122	-0.003211	0.143351	1.70708e-05	32.2177	0.00287633	cg24290274	77705831	31.813	0.802997	0.0832727	0.648034	0.743874	0.868949	0.912196	RSF1	NM_016578	Body	.
chr19_35036732_35036765	TAT	SCN1B	UTR3	Lung	176	-0.004756	0.101089	1.70747e-05	32.2935	0.00187982	cg02495670	35030108	6.6405	0.0775136	0.0237951	0.0478578	0.0604298	0.0896672	0.124416	SCN1B;SCN1B	NM_001037;NM_199037	TSS1500;TSS1500	N_Shore
chr15_77000460_77000516	AT	PSTPIP1	intronic	Colon, transverse	176	0.014642	0.101088	1.70763e-05	32.2867	0.00196379	cg23628949	76994607	5.881	0.89191	0.109552	0.755006	0.871354	0.953781	0.978019	PSTPIP1	NM_003978	TSS1500	.
chr19_1930451_1930485	TG	SCAMP4;CSNK1G2	intergenic	Colon, transverse	176	-0.004533	0.101086	1.70783e-05	32.2906	0.00196391	cg23479458	1946050	15.582	0.931118	0.0470137	0.834454	0.904427	0.968523	0.983144	CSNK1G2	NM_001319	5'UTR	N_Shore
chr1_246457532_246457593	AAAAG	SMYD3	intronic	Lung	162	0.045773	0.109453	1.70809e-05	32.3051	0.00188039	cg04798314	246505299	47.7365	0.566083	0.355388	0.0313727	0.0608718	0.772282	0.978971	SMYD3	NM_001167740	Body	N_Shore
chr5_32200016_32200057	AC	GOLPH3;MTMR12	intergenic	Lung	177	-0.011584	0.100534	1.70835e-05	32.31	0.00188057	cg10956860	32175455	24.5815	0.555321	0.0543529	0.468735	0.512418	0.59362	0.64511	GOLPH3	NM_022130	TSS1500	S_Shore
chr5_443220_443278	GGC	EXOC3	UTR5	Prostate	95	-0.004277	0.181159	1.70842e-05	32.1154	0.00651297	cg24250168	444934	1.685	0.542813	0.0565741	0.454134	0.508776	0.583337	0.638182	EXOC3	NM_007277	5'UTR	S_Shore
chr16_17375481_17375503	AC	XYLT1	intronic	Colon, transverse	176	-0.003963	0.101082	1.70852e-05	32.3037	0.00196458	cg16491132	17377738	2.246	0.374389	0.173092	0.097641	0.254183	0.508581	0.658647	XYLT1	NM_022166	Body	.
chr4_174216389_174216417	GT	LINC02268	ncRNA_intronic	Ovary	122	0.012023	0.143337	1.70877e-05	32.2495	0.00287891	cg21985631	174217226	0.823	0.107301	0.0358946	0.0640867	0.0835197	0.126762	0.176167	.	.	.	S_Shelf
chr19_19272692_19272728	GT	TM6SF2	intronic	Colon, transverse	176	0.010236	0.101079	1.70908e-05	32.3142	0.00196511	cg11584989	19276562	3.852	0.836971	0.0581608	0.740259	0.802812	0.872796	0.926791	SF4	NM_172231	3'UTR	S_Shelf
chr1_234974477_234974511	GT	LOC101927851;LINC01348	intergenic	Ovary	122	-0.011655	0.143331	1.7095e-05	32.2633	0.00287988	cg04424002	234963659	10.835	0.460092	0.12445	0.28518	0.377627	0.546319	0.67379	LOC101927851	NR_125945	Body	.
chr13_99088692_99088728	GT	DOCK9-DT	downstream	Ovary	122	-0.002849	0.14333	1.7097e-05	32.2671	0.00287996	cg04577276	99087903	0.807	0.0385745	0.0252354	0.024929	0.0296854	0.0393939	0.0569781	DOCK9;DOCK9;DOCK9-AS2	NM_015296;NM_001130049;NR_047482	TSS1500;TSS1500;Body	Island
chr5_36636045_36636077	TG	SLC1A3	intronic	Colon, transverse	176	-0.00315	0.101076	1.7097e-05	32.326	0.0019657	cg09293347	36635874	0.187	0.621843	0.0747274	0.51935	0.573125	0.669265	0.746625	SLC1A3;SLC1A3;SLC1A3;SLC1A3	NM_001289940;NM_001289939;NM_004172;NM_001166695	Body;Body;Body;Body	.
chr17_81093078_81093128	CTGGG	BAIAP2	intronic	Colon, transverse	176	-0.008985	0.101073	1.71016e-05	32.3346	0.00196611	cg13480184	81090921	2.182	0.50873	0.0732343	0.387061	0.478469	0.562996	0.608295	BAIAP2;BAIAP2;BAIAP2;BAIAP2	NM_017450;NM_006340;NM_001144888;NM_017451	Body;Body;Body;Body	.
chr22_22263578_22263606	GT	VPREB1;BMS1P20	intergenic	Ovary	122	-0.006084	0.143317	1.71136e-05	32.2984	0.0028825	cg25330366	22244777	18.815	0.442654	0.0460964	0.38235	0.410059	0.467984	0.523721	VPREB1	NM_007128	TSS200	.
chr18_24104688_24104722	TG	TTC39C	intronic	Lung	177	0.01327	0.100517	1.7114e-05	32.3677	0.00188372	cg24703660	24139585	34.88	0.272543	0.0566842	0.188796	0.23961	0.305298	0.354818	CABYR;CABYR;CABYR;CABYR;CABYR;CABYR	NM_153768;NM_153770;NM_138643;NM_138644;NM_153769;NM_012189	5'UTR;5'UTR;5'UTR;5'UTR;5'UTR;5'UTR	Island
chr17_80980485_80980505	TGAG	LOC400627;CHMP6	intergenic	Lung	177	0.01633	0.100515	1.71168e-05	32.373	0.0018839	cg08850555	80980453	0.042	0.863638	0.043256	0.793585	0.832175	0.896792	0.929396	.	.	.	N_Shore
chr19_43201819_43201841	GT	PSG4	intronic	Ovary	122	-0.012046	0.143312	1.7119e-05	32.3086	0.00288315	cg14694712	43179546	22.284	0.442842	0.067213	0.357299	0.403147	0.481147	0.541682	PSG5;PSG5	NM_002781;NM_001130014	Body;Body	.
chr13_110735341_110735390	GT	ING1;LINC00567	intergenic	Ovary	122	0.001549	0.143311	1.71206e-05	32.3117	0.00288317	cg15841412	110713205	22.1605	0.0399359	0.0120275	0.026615	0.0324341	0.0436258	0.0615852	ING1;ING1;ING1	NM_198217;NM_198219;NM_198218	Body;TSS200;TSS200	Island
chr17_82648488_82648504	CGTG	WDR45B	upstream	Colon, transverse	176	-0.027435	0.101057	1.7129e-05	32.3864	0.0019689	cg23628350	82604106	44.39	0.666638	0.0952217	0.519082	0.60844	0.7352	0.823871	FOXK2	NM_004514	3'UTR	S_Shelf
chr15_70891567_70891619	TG	LRRC49;THAP10	intronic	Ovary	122	-0.001977	0.143301	1.71332e-05	32.3355	0.00288504	cg08023333	70853151	38.442	0.0796304	0.043615	0.0370425	0.0504778	0.0993595	0.157607	LARP6;LRRC49;LARP6;LARP6	NM_197958;NM_001284357;NM_018357;NM_001286679	Body;TSS200;Body;5'UTR	N_Shore
chr5_160229821_160229890	TTTTA	FABP6	intronic	Prostate	95	-0.021779	0.181108	1.71359e-05	32.2126	0.00653002	cg17259065	160199763	30.0925	0.0664754	0.0942277	0.01847	0.023313	0.0381971	0.3254	FABP6;FABP6	NM_001130958;NM_001040442	Body;Body	.
chr12_121602277_121602313	TTGT	MIR548AQ;ORAI1	intergenic	Colon, transverse	176	-0.007259	0.101053	1.7137e-05	32.4015	0.00196946	cg17742290	121631053	28.758	0.964738	0.0171903	0.932678	0.956581	0.977189	0.984696	ORAI1	NM_032790	Body	S_Shelf
chr8_15570265_15570303	AC	TUSC3	intronic	Ovary	122	0.003321	0.143296	1.71394e-05	32.3471	0.00288556	cg25768369	15541942	28.342	0.942649	0.0235122	0.899738	0.924926	0.960257	0.974825	TUSC3;TUSC3	NM_006765;NM_178234	Body;Body	S_Shore
chr1_89064199_89064275	GT	GBP1	intronic	Prostate	95	0.013259	0.181104	1.71398e-05	32.2199	0.00653018	cg11065931	89021381	42.856	0.383606	0.120813	0.197241	0.302232	0.452505	0.607814	GBP3	NM_018284	5'UTR	.
chr2_68670476_68670520	AC	PROKR1;ARHGAP25	intergenic	Ovary	122	0.014722	0.143293	1.71433e-05	32.3546	0.00288571	cg10812522	68691100	20.602	0.613426	0.087714	0.362779	0.595978	0.659262	0.704248	.	.	.	.
chr22_45303061_45303095	GT	UPK3A;FAM118A	intergenic	Lung	176	0.007314	0.101043	1.71535e-05	32.4424	0.00188769	cg06575572	45309384	6.306	0.282209	0.0544895	0.197304	0.244213	0.320915	0.366317	FAM118A;FAM118A;FAM118A	NM_001104595;NM_001104595;NM_017911	5'UTR;1stExon;TSS1500	N_Shore
chr1_38499191_38499231	AC	LINC01685;RRAGC	intergenic	Lung	177	0.020141	0.100494	1.71542e-05	32.4437	0.00188769	cg25031670	38498800	0.411	0.620117	0.076168	0.494183	0.569077	0.678297	0.735794	.	.	.	.
chr17_80980485_80980505	TGAG	LOC400627;CHMP6	intergenic	Lung	177	0.014289	0.100487	1.7166e-05	32.4661	0.00188888	cg14986012	80995562	15.067	0.935678	0.0415361	0.858928	0.9184	0.970899	0.985843	CHMP6	NM_024591	Body	S_Shelf
chr12_119199653_119199717	TTCC	HSPB8;LINC00934	intergenic	Ovary	122	0.010769	0.14327	1.71714e-05	32.4076	0.00288967	cg26103179	119153859	45.826	0.239285	0.0649982	0.170952	0.197743	0.265919	0.342547	SRRM4	NM_194286	Body	N_Shore
chr13_30374694_30374770	TC	LINC00426	upstream	Colon, transverse	176	-0.00354	0.101031	1.7174e-05	32.4716	0.00197324	cg27506442	30374579	0.153	0.250192	0.071303	0.156334	0.208346	0.276262	0.367441	LOC100188949	NR_024464	TSS1500	.
chr19_7831226_7831273	AC	EVI5L	intronic	Ovary	122	0.006191	0.143267	1.7176e-05	32.4162	0.00289018	cg02961707	7863088	31.8385	0.228806	0.093641	0.108994	0.163193	0.278172	0.37312	EVI5L;EVI5L	NM_145245;NM_001159944	Body;Body	Island
chr20_64160994_64161013	GC	NPBWR2;MYT1	intergenic	Prostate	95	-0.03839	0.181064	1.71811e-05	32.2975	0.00654324	cg15680301	64159095	1.9085	0.771422	0.105114	0.59904	0.703979	0.840323	0.936397	.	.	.	.
chr13_112893805_112893835	CCAGCTAGGGCGATC	ATP11A;MCF2L-AS1	intergenic	Ovary	122	-0.029297	0.143258	1.71869e-05	32.4367	0.00289175	cg16762784	112866491	27.329	0.866398	0.0707332	0.729875	0.833015	0.918224	0.956461	ATP11A;ATP11A	NM_015205;NM_032189	Body;Body	.
chr11_45986084_45986108	AC	PHF21A	intronic	Lung	177	0.003051	0.100473	1.71913e-05	32.5139	0.00189144	cg11939736	45997673	11.577	0.674597	0.0595693	0.585234	0.633056	0.709305	0.782757	PHF21A;PHF21A	NM_016621;NM_001101802	Body;Body	.
chr7_27152077_27152145	GT	HOXA-AS3	ncRNA_intronic	Colon, transverse	176	0.003024	0.101021	1.71921e-05	32.5058	0.0019752	cg23690350	27161904	9.793	0.244988	0.0533932	0.165639	0.21014	0.273057	0.325581	.	.	.	S_Shore
chr1_30617946_30617986	GT	LINC01648;MATN1	intergenic	Prostate	95	0.007708	0.181047	1.71985e-05	32.3302	0.00654855	cg19594624	30640127	22.161	0.616882	0.0929145	0.478356	0.546671	0.664823	0.796578	.	.	.	.
chr11_70196365_70196425	GTGTT	ANO1;FADD	intergenic	Colon, transverse	176	-0.007661	0.101015	1.72024e-05	32.5253	0.00197602	cg08632909	70202690	6.295	0.745155	0.100512	0.5713	0.68247	0.813883	0.90108	FADD	NM_003824	TSS1500	N_Shore
chr17_73545099_73545127	CA	SDK2	intronic	Lung	177	-0.003215	0.100465	1.72042e-05	32.5383	0.00189264	cg13386505	73552615	7.502	0.617474	0.0764899	0.502242	0.562393	0.662057	0.741258	SDK2	NM_001144952	Body	.
chr1_64163222_64163266	AC	ROR1	intronic	Colon, transverse	176	-0.003541	0.101013	1.72053e-05	32.5307	0.00197623	cg16008418	64186458	23.214	0.944387	0.0279101	0.905782	0.936973	0.959919	0.972734	.	.	.	.
chr1_167634941_167634971	GT	RCSD1	intronic	Ovary	122	-0.01413	0.143242	1.72066e-05	32.474	0.00289482	cg12336540	167629756	5.2	0.708548	0.0817083	0.587928	0.644013	0.757191	0.827989	RCSD1	NM_052862	TSS1500	N_Shore
chr3_126513135_126513169	GT	UROC1	intronic	Prostate	95	0.014106	0.181038	1.72077e-05	32.3475	0.00654939	cg03208942	126550101	36.949	0.736116	0.0523981	0.65898	0.69962	0.775845	0.807612	C3orf22;C3orf22	NR_130715;NM_152533	Body;Body	.
chr6_25750633_25750659	AG	H2AC2P;SLC17A4	intergenic	Lung	177	0.014813	0.100463	1.72085e-05	32.5464	0.001893	cg13778975	25726791	23.855	0.591001	0.0806595	0.476448	0.530789	0.646605	0.737555	HIST1H2AA;HIST1H2BA	NM_170745;NM_170610	TSS1500;TSS200	S_Shore
chr18_315232_315274	CA	THOC1;COLEC12	intergenic	Lung	177	0.010623	0.10046	1.72139e-05	32.5567	0.00189342	cg24187216	322565	7.312	0.690969	0.114986	0.469481	0.641599	0.770325	0.845555	COLEC12	NM_130386	Body	.
chr17_76486077_76486115	AC	RHBDF2	intronic	Ovary	122	-0.007067	0.143236	1.72147e-05	32.4893	0.00289566	cg00148895	76460702	25.394	0.726322	0.0678385	0.63055	0.679612	0.764243	0.842977	AANAT	NM_001166579	5'UTR	.
chr5_61672951_61673001	GT	C5orf64;LOC101928651	ncRNA_intronic	Lung	177	0.006911	0.100459	1.72153e-05	32.5593	0.00189342	cg26051780	61673078	0.102	0.348335	0.0897371	0.205977	0.289984	0.394326	0.505251	LOC101928651;C5orf64;C5orf64;C5orf64;C5orf64	NR_109910;NR_126523;NR_126525;NR_126524;NM_173667	Body;Body;Body;Body;Body	.
chr10_112888224_112888258	GT	VTI1A;TCF7L2	intergenic	Lung	177	0.007508	0.100458	1.72172e-05	32.563	0.00189353	cg15327584	112838978	49.263	0.920433	0.0245803	0.883003	0.90447	0.937623	0.958651	.	.	.	.
chr5_132416257_132416285	GT	IRF1-AS1	ncRNA_intronic	Lung	177	-0.001475	0.100455	1.72223e-05	32.5726	0.00189398	cg03800775	132408090	8.181	0.978383	0.0120148	0.958935	0.97466	0.985648	0.989481	.	.	.	N_Shelf
chr1_189385149_189385197	TC	LINC01037;BRINP3	intergenic	Lung	177	-0.002098	0.100454	1.72234e-05	32.5747	0.00189399	cg12940759	189431400	46.227	0.86271	0.0375232	0.800717	0.833107	0.888327	0.925973	.	.	.	.
chr17_45176864_45176964	TTTC	LOC105371795;LOC339192	intergenic	Lung	177	0.002393	0.100452	1.72272e-05	32.5819	0.00189419	cg21779194	45182823	5.909	0.673488	0.0573979	0.573028	0.647307	0.705394	0.768225	.	.	.	.
chr2_232471388_232471434	CA	ALPI;ECEL1	intergenic	Prostate	95	-0.004934	0.181017	1.72293e-05	32.3882	0.00655631	cg25431974	232488226	16.815	0.398288	0.0409368	0.341197	0.374981	0.418992	0.471512	ECEL1	NM_004826	TSS1500	Island
chr20_37189323_37189361	TG	RPN2	intronic	Ovary	122	-0.010633	0.143223	1.72317e-05	32.5212	0.00289825	cg02058787	37228938	39.596	0.94367	0.0573988	0.847472	0.931575	0.979472	0.985305	RPN2;RPN2	NM_001135771;NM_002951	Body;Body	.
chr15_40553905_40553967	GT	CCDC32	UTR3	Lung	177	0.001399	0.100449	1.72324e-05	32.5916	0.00189464	cg20823922	40528891	25.045	0.929874	0.0323206	0.869123	0.91162	0.955146	0.970668	.	.	.	.
chr2_11587694_11587742	AC	GREB1	UTR3	Colon, transverse	176	-0.001715	0.100996	1.72356e-05	32.588	0.00197935	cg13670878	11541677	46.041	0.947703	0.028551	0.884363	0.936942	0.96967	0.978648	GREB1;GREB1;MIR4429;GREB1	NM_014668;NM_148903;NR_039627;NM_033090	5'UTR;5'UTR;TSS1500;TSS1500	.
chr12_121406283_121406304	GTT	RNF34	intronic	Ovary	122	0.007784	0.143216	1.72406e-05	32.5381	0.00289898	cg06646494	121444612	38.3185	0.908375	0.0724806	0.74241	0.878586	0.959168	0.980031	KDM2B;KDM2B	NM_032590;NM_001005366	Body;Body	Island
chr17_49995355_49995371	CT	DLX3	upstream	Colon, transverse	176	0.010835	0.100992	1.72419e-05	32.5999	0.00197993	cg12165772	49992990	2.373	0.535366	0.062759	0.446996	0.488917	0.577584	0.634382	DLX3	NM_005220	Body	N_Shore
chr2_105294307_105294337	GT	TGFBRAP1	intronic	Lung	177	0.012592	0.100443	1.72434e-05	32.6125	0.00189563	cg15237949	105278948	15.374	0.77115	0.0762816	0.660708	0.735005	0.81786	0.880876	TGFBRAP1;TGFBRAP1	NM_001142621;NM_004257	Body;Body	.
chr3_55484685_55484733	AC	WNT5A	intronic	Lung	177	-0.002315	0.100441	1.72463e-05	32.618	0.00189585	cg17679453	55484093	0.616	0.411423	0.0562479	0.310551	0.377788	0.449557	0.503175	WNT5A	NM_003392	Body	N_Shore
chr10_133181834_133181860	CA	KNDC1	intronic	Colon, transverse	176	0.005806	0.100986	1.72527e-05	32.6202	0.00198095	cg06550582	133226444	44.597	0.613274	0.0600393	0.51979	0.573615	0.655088	0.723448	.	.	.	Island
chr9_87134794_87134843	TG	NFYCP2;LINC02872	intergenic	Colon, transverse	176	-0.006081	0.100981	1.72613e-05	32.6366	0.00198182	cg21523808	87147988	13.1695	0.929003	0.0316905	0.87688	0.908895	0.949893	0.974204	C9orf170	NM_001001709	TSS1500	N_Shore
chr2_235470059_235470113	AT	SH3BP4;AGAP1	intergenic	Lung	167	0.002501	0.106201	1.72615e-05	32.6467	0.00189739	cg21202178	235468953	1.133	0.53216	0.0659446	0.437038	0.482557	0.582147	0.632315	.	.	.	.
chr2_15203890_15203926	TG	NBAS	intronic	Prostate	95	-0.009427	0.180985	1.72618e-05	32.4491	0.00656599	cg20332921	15189507	14.401	0.947018	0.0434744	0.845566	0.934755	0.977207	0.984325	NBAS;NBAS	NR_052013;NM_015909	Body;Body	.
chr4_168567538_168567568	TG	PALLD	intronic	Lung	167	0.009573	0.106201	1.7263e-05	32.6495	0.00189739	cg04578109	168554056	13.497	0.87445	0.0800577	0.728817	0.818874	0.946825	0.975673	PALLD;PALLD	NM_001166108;NM_016081	Body;Body	.
chr2_233321986_233322036	AC	SAG	intronic	Ovary	122	0.005304	0.143195	1.72671e-05	32.5881	0.00290272	cg25676947	233337863	15.852	0.585404	0.0680681	0.48768	0.539225	0.61529	0.680331	SAG	NM_000541	Body	.
chr2_11398757_11398783	AC	LINC00570	ncRNA_intronic	Colon, transverse	176	-0.011922	0.100978	1.72672e-05	32.6477	0.00198226	cg05504590	11398751	0.019	0.682745	0.168241	0.40634	0.558908	0.816075	0.932936	LINC00570	NR_047499	Body	.
chr15_40553905_40553967	GT	CCDC32	UTR3	Ovary	122	-0.003383	0.143194	1.72675e-05	32.5888	0.00290272	cg05924882	40590836	36.9	0.115621	0.126528	0.0286966	0.0476532	0.142444	0.318119	.	.	.	N_Shelf
chr15_74308358_74308387	AC	CCDC33	intronic	Lung	177	-0.005637	0.100429	1.72683e-05	32.6595	0.00189771	cg27444225	74302364	6.0085	0.593781	0.04999	0.510556	0.564069	0.626431	0.671665	CCDC33	NM_025055	Body	.
chr1_154640565_154640587	AC	ADAR;KCNN3	intergenic	Lung	177	0.005187	0.100425	1.72752e-05	32.6726	0.00189835	cg24304309	154605419	35.157	0.599256	0.0393984	0.532901	0.577677	0.62619	0.662975	ADAR;ADAR;ADAR;ADAR	NM_001025107;NM_015841;NM_015840;NM_001111	5'UTR;Body;Body;Body	N_Shelf
chr5_160229821_160229890	TTTTA	FABP6	intronic	Prostate	95	-0.028784	0.180971	1.72756e-05	32.4752	0.00656995	cg10414466	160199765	30.0905	0.0815219	0.123362	0.0183602	0.0235113	0.0399666	0.394313	FABP6;FABP6	NM_001130958;NM_001040442	Body;Body	.
chr3_112358891_112358948	AAAG	CD200	intronic	Colon, transverse	176	-0.007076	0.100973	1.72764e-05	32.6652	0.00198319	cg06415262	112374614	15.6945	0.934994	0.0387325	0.861187	0.922909	0.960916	0.97249	.	.	.	.
chr19_33342160_33342202	TG	CEBPA-DT;CEBPG	intergenic	Prostate	95	-0.021467	0.180968	1.72794e-05	32.4823	0.00657004	cg26451062	33372511	30.33	0.765689	0.10842	0.590474	0.697684	0.849283	0.92129	CEBPG	NM_001806	TSS1500	N_Shore
chr12_132584819_132584852	AC	FBRSL1	UTR3	Lung	177	-0.006284	0.100422	1.72805e-05	32.6827	0.00189883	cg24462656	132579924	4.9115	0.919044	0.0468952	0.823661	0.902775	0.95202	0.970052	FBRSL1	NM_001142641	Body	N_Shelf
chr17_50065679_50065701	TC	ITGA3	intronic	Colon, transverse	176	-0.007175	0.100969	1.72833e-05	32.6781	0.00198386	cg01156108	50055714	9.976	0.0841702	0.0341345	0.0197089	0.0595033	0.111958	0.13223	ITGA3;ITGA3	NM_005501;NM_002204	TSS1500;TSS1500	Island
chr19_45341186_45341214	TG	KLC3	intronic	Ovary	122	-0.013736	0.14318	1.72851e-05	32.6221	0.00290517	cg13668450	45341338	0.138	0.433678	0.0387287	0.363666	0.405753	0.463192	0.490731	KLC3	NM_177417	5'UTR	S_Shore
chr1_175579157_175579221	TTCC	TNR	intronic	Prostate	95	-0.004442	0.180962	1.72856e-05	32.494	0.00657109	cg03134083	175556108	23.081	0.976123	0.0188306	0.964798	0.971618	0.984183	0.988502	TNR	NM_003285	5'UTR	.
chr17_50554885_50554929	TG	SPATA20	intronic	Colon, transverse	176	0.002018	0.100965	1.7289e-05	32.689	0.0019844	cg04880374	50550586	4.321	0.626842	0.0606121	0.521927	0.588777	0.666467	0.725482	SPATA20;SPATA20;SPATA20	NM_001258372;NM_022827;NM_001258373	Body;Body;Body	S_Shelf
chr7_1023624_1023678	AC	C7orf50	intronic	Lung	177	0.003707	0.100415	1.72921e-05	32.7045	0.00189966	cg00431813	1012067	11.584	0.928303	0.0554794	0.814946	0.905661	0.967891	0.98367	C7orf50;C7orf50;C7orf50	NM_001134395;NM_032350;NM_001134396	Body;Body;Body	N_Shore
chr3_142964237_142964267	GT	PAQR9-AS1	ncRNA_intronic	Colon, transverse	176	-0.004415	0.100961	1.72967e-05	32.7035	0.00198516	cg05953364	142930694	33.558	0.348172	0.0749021	0.218067	0.296432	0.398193	0.465587	LOC100507389	NR_038455	Body	.
chr8_120021058_120021088	AAAAT	DEPTOR	intronic	Lung	177	0.004147	0.100411	1.72988e-05	32.7172	0.00190018	cg02146162	119978204	42.869	0.9459	0.0316004	0.880641	0.933554	0.967388	0.978767	DEPTOR;DEPTOR	NM_001283012;NM_022783	Body;Body	.
chr10_69810347_69810381	GA	COL13A1	intronic	Ovary	122	-0.001161	0.143169	1.72999e-05	32.65	0.00290701	cg12552633	69813581	3.217	0.668289	0.0424425	0.592148	0.642752	0.695445	0.73244	COL13A1;COL13A1;COL13A1;COL13A1;COL13A1;COL13A1	NM_080800;NM_080798;NM_080805;NM_080802;NM_080801;NM_001130103	Body;Body;Body;Body;Body;Body	.
chr7_106705142_106705174	AC	CCDC71L;PIK3CG	intergenic	Ovary	122	0.018346	0.143168	1.73001e-05	32.6504	0.00290701	cg27576694	106731715	26.557	0.756602	0.0977244	0.612003	0.692994	0.831033	0.889078	.	.	.	.
chr22_30570977_30571015	AC	GAL3ST1	intronic	Ovary	122	0.014428	0.143168	1.73007e-05	32.6516	0.00290701	cg09022808	30564870	6.126	0.398334	0.0711194	0.286301	0.354155	0.445475	0.509663	GAL3ST1;GAL3ST1	NM_004861;NM_004861	5'UTR;1stExon	.
chr8_1023857_1023899	TG	DLGAP2	intronic	Lung	177	0.006365	0.100404	1.73108e-05	32.74	0.00190139	cg08483930	1008332	15.546	0.327972	0.0719229	0.216046	0.271966	0.384125	0.44167	ERICH1-AS1	NR_073397	Body	S_Shore
chr21_44994478_44994519	TG	LINC00163	upstream	Ovary	122	0.010871	0.143159	1.73122e-05	32.6732	0.00290868	cg05330063	44955884	38.6145	0.655049	0.0600896	0.546705	0.615627	0.701277	0.750862	FAM207A	NM_058190	Body	N_Shelf
chr22_42621183_42621219	GT	CYB5R3	intronic	Colon, transverse	176	0.017656	0.100948	1.73195e-05	32.7466	0.00198765	cg27540604	42649984	28.783	0.689798	0.0994695	0.525495	0.630532	0.743985	0.857897	CYB5R3	NM_000398	TSS1500	S_Shore
chr8_72211598_72211715	AAG	LOC392232	ncRNA_intronic	Ovary	122	-0.002392	0.143152	1.73206e-05	32.6892	0.00290984	cg24367294	72195053	16.6035	0.885595	0.052395	0.80018	0.854805	0.921781	0.953048	.	.	.	.
chr12_4842012_4842062	GT	KCNA6	intronic	Colon, transverse	176	-0.005106	0.100946	1.73236e-05	32.7544	0.00198801	cg01175812	4809835	32.202	0.0710595	0.0369973	0.0260744	0.0422273	0.099141	0.143255	KCNA6;KCNA6	NM_002235;NM_002235	5'UTR;1stExon	Island
chr18_9716910_9716930	TTTC	RAB31	intronic	Prostate	95	-0.00599	0.180923	1.7325e-05	32.568	0.00658471	cg13485230	9709313	7.607	0.398164	0.122186	0.220705	0.309252	0.492551	0.599687	RAB31	NM_006868	Body	Island
chr10_95672160_95672172	TG	TCTN3	intronic	Colon, transverse	176	0.001348	0.100945	1.73255e-05	32.7579	0.0019881	cg12304200	95655719	16.447	0.0699451	0.0283164	0.033324	0.0498297	0.0857325	0.113672	ALDH18A1;ALDH18A1	NM_001017423;NM_002860	5'UTR;5'UTR	N_Shore
chr12_4842012_4842062	GT	KCNA6	intronic	Ovary	122	-0.006309	0.143146	1.73292e-05	32.7054	0.00291077	cg20010848	4809171	32.866	0.102995	0.0508218	0.0550881	0.06963	0.117535	0.19228	KCNA6	NM_002235	TSS200	Island
chr3_32440070_32440106	AC	CMTM7	intronic	Lung	177	0.007768	0.100392	1.7332e-05	32.78	0.00190349	cg13050802	32467547	27.459	0.698817	0.0635473	0.58249	0.660616	0.738458	0.797039	.	.	.	N_Shore
chr4_143378629_143378673	TC	GAB1	intronic	Lung	177	-0.007764	0.100392	1.7333e-05	32.782	0.0019035	cg01601573	143335682	42.969	0.466039	0.0539663	0.374304	0.42733	0.503085	0.552377	GAB1;GAB1	NM_002039;NM_207123	TSS1500;TSS1500	N_Shore
chr6_87216108_87216157	AC	ZNF292	intronic	Lung	176	-0.004058	0.100935	1.73415e-05	32.798	0.00190431	cg07043325	87200024	16.1085	0.812122	0.0761129	0.67186	0.766969	0.868008	0.917269	ZNF292	NM_015021	Body	.
chr6_32719658_32719718	GT	HLA-DQB1;HLA-DQA2	intergenic	Colon, transverse	176	-0.003946	0.100934	1.73432e-05	32.7914	0.00199001	cg18609891	32761870	42.182	0.467761	0.0867929	0.339191	0.409532	0.515522	0.612529	HLA-DQB2	NR_003937	Body	Island
chr16_84615853_84615877	TG	COTL1	intronic	Prostate	95	0.002662	0.180903	1.73452e-05	32.6061	0.00659018	cg03024660	84616809	0.944	0.0267488	0.0173722	0.0107738	0.0142949	0.0329286	0.0640518	COTL1	NM_021149	Body	N_Shore
chr16_28863893_28863918	GCC	SH2B1	UTR5	Prostate	95	0.007534	0.180902	1.73464e-05	32.6082	0.00659018	cg06726893	28859525	4.3805	0.887336	0.0390028	0.820379	0.865785	0.914935	0.945442	.	.	.	N_Shelf
chr22_26648931_26648953	AG	CRYBA4;MIAT	intergenic	Colon, transverse	176	-0.008282	0.100932	1.73474e-05	32.7994	0.00199038	cg11711880	26646550	2.392	0.495951	0.072637	0.363413	0.450225	0.543645	0.615399	.	.	.	.
chr19_45341554_45341578	GT	KLC3	intronic	Ovary	122	0.00317	0.14313	1.73494e-05	32.7435	0.0029139	cg23455310	45336193	5.373	0.87135	0.0444716	0.803558	0.848651	0.896391	0.946539	.	.	.	.
chr12_31834353_31834383	TG	H3-5;LINC02422	intergenic	Lung	177	-0.003738	0.10038	1.73546e-05	32.8228	0.00190564	cg04976061	31820942	13.426	0.971618	0.0165271	0.943401	0.966257	0.982187	0.989022	.	.	.	.
chr10_30432978_30433009	GA	GOLGA2P6;MAP3K8	intergenic	Ovary	122	-0.00188	0.143124	1.73565e-05	32.7568	0.00291475	cg18806716	30433042	0.0485	0.183229	0.0618101	0.0707356	0.14069	0.220425	0.282241	MAP3K8	NM_005204	TSS1500	N_Shore
chr3_114308218_114308236	GT	TIGIT	UTR3	Ovary	122	-0.029414	0.143123	1.73575e-05	32.7588	0.00291475	cg23637607	114318770	10.543	0.223173	0.16028	0.042537	0.0973054	0.30731	0.459341	.	.	.	.
chr15_77112660_77112704	AC	PEAK1	UTR3	Prostate	95	0.035265	0.180888	1.73612e-05	32.6361	0.00659448	cg05673287	77119640	6.958	0.75992	0.0947726	0.614648	0.700125	0.823991	0.879806	SGK269	NM_024776	Body	.
chr17_17834027_17834047	AG	SREBF1	intronic	Ovary	122	-0.006875	0.14312	1.73621e-05	32.7675	0.00291526	cg17029706	17818331	15.706	0.762148	0.0356456	0.699406	0.739476	0.785879	0.820293	SREBF1;SREBF1	NM_004176;NM_001005291	Body;Body	.
chr18_13849915_13849937	GT	MC5R;MC2R	intergenic	Ovary	122	0.020306	0.143111	1.73727e-05	32.7874	0.00291677	cg16500026	13892133	42.207	0.525109	0.0776095	0.418637	0.477644	0.559748	0.664927	MC2R;MC2R	NM_000529;NM_001291911	5'UTR;5'UTR	.
chr16_1299861_1299901	TTCA	TPSD1;UBE2I	intergenic	Lung	177	0.017768	0.10036	1.73901e-05	32.8899	0.00190891	cg01889070	1299974	0.093	0.687217	0.058562	0.586217	0.647462	0.728317	0.783612	.	.	.	.
chr15_78626341_78626385	GT	CHRNB4	intronic	Lung	177	-0.005267	0.100359	1.73904e-05	32.8906	0.00190891	cg07973591	78619482	6.881	0.685777	0.0509387	0.611194	0.653194	0.719481	0.768154	CHRNA3;CHRNA3	NM_000743;NM_001166694	Body;Body	N_Shore
chr6_73803689_73803711	TG	CD109	intronic	Colon, transverse	176	-0.008318	0.100906	1.73932e-05	32.886	0.00199539	cg01244253	73791575	12.125	0.9054	0.0329012	0.8495	0.884465	0.926791	0.951257	CD109;CD109;CD109	NM_001159588;NM_001159587;NM_133493	Body;Body;Body	.
chr5_97009682_97009697	TGC	LNPEP	intronic	Lung	177	0.010909	0.100353	1.74017e-05	32.9119	0.00190993	cg21465673	96962877	46.8125	0.806863	0.0633433	0.691836	0.76489	0.846393	0.906503	LNPEP;LNPEP	NM_175920;NM_005575	5'UTR;Body	.
chr10_75109818_75109833	TTTTG	DUSP13	upstream	Lung	177	-0.009425	0.100352	1.74042e-05	32.9166	0.00190998	cg21370267	75097980	11.8455	0.745134	0.0385094	0.690646	0.720497	0.767721	0.817615	DUSP13;DUSP13;DUSP13;DUSP13	NM_016364;NM_001007271;NM_001007273;NM_001007272	5'UTR;3'UTR;Body;Body	.
chr19_7474754_7474784	GT	ARHGEF18;PEX11G	intergenic	Colon, transverse	176	-0.003059	0.100899	1.74064e-05	32.9109	0.00199678	cg03260991	7474824	0.055	0.903673	0.0335759	0.842983	0.882112	0.930582	0.952629	LOC100128573	NR_024491	TSS1500	N_Shelf
chr9_89484988_89485010	TG	SEMA4D	intronic	Lung	177	-0.012456	0.10035	1.74075e-05	32.9229	0.00191015	cg20969225	89456125	28.874	0.901886	0.0510404	0.808311	0.88012	0.940441	0.96081	SEMA4D;SEMA4D	NM_006378;NM_001142287	5'UTR;5'UTR	.
chr13_48540005_48540057	AC	RCBTB2;LINC00462	intergenic	Lung	177	-0.00346	0.100347	1.74117e-05	32.9308	0.00191047	cg05840412	48571300	31.269	0.412702	0.0551825	0.328742	0.378358	0.450125	0.496258	.	.	.	.
chr3_58237472_58237502	GGGGCG	ABHD6	UTR5	Colon, transverse	176	-0.014203	0.100894	1.74139e-05	32.9251	0.00199746	cg17435623	58211132	26.355	0.875527	0.0597545	0.762144	0.84272	0.922854	0.952065	DNASE1L3;DNASE1L3	NM_001256560;NM_004944	TSS200;TSS200	.
chr11_65508338_65508382	AC	TALAM1	upstream	Colon, transverse	176	-0.004787	0.100894	1.74144e-05	32.9261	0.00199746	cg08965235	65557687	49.327	0.266089	0.0917354	0.073583	0.218957	0.325362	0.398127	LTBP3;LTBP3;LTBP3;LTBP3	NM_001164266;NM_001130144;NM_021070;NM_001164266	1stExon;1stExon;1stExon;5'UTR	Island
chr5_81257141_81257183	GT	CKMT2-AS1	ncRNA_intronic	Lung	177	0.002624	0.100344	1.74173e-05	32.9413	0.0019108	cg18644049	81209138	48.024	0.815256	0.0432263	0.741143	0.791915	0.841127	0.882356	RASGRF2;RNU5E-1;RNU5D-1	NM_006909;NR_002754;NR_002755	Body;Body;Body	.
chr11_120163286_120163330	GT	TRIM29;LOC107984399	intergenic	Lung	177	-0.003118	0.100344	1.7418e-05	32.9428	0.0019108	cg24055007	120168870	5.562	0.113942	0.0226249	0.0779914	0.0988687	0.129132	0.14895	.	.	.	N_Shore
chr1_64886751_64886791	AC	JAK1	intronic	Lung	177	-0.007294	0.100343	1.74188e-05	32.9442	0.0019108	cg01870485	64854264	32.507	0.91289	0.0402885	0.844629	0.879482	0.948605	0.968783	JAK1	NM_002227	Body	.
chr16_83134544_83134592	GA	CDH13	intronic	Lung	177	0.008816	0.100342	1.74219e-05	32.9502	0.00191104	cg00411413	83137694	3.126	0.541341	0.117113	0.32622	0.462253	0.624073	0.700724	CDH13	NM_001257	Body	.
chr19_864042_864060	CA	CFD	downstream	Prostate	95	-0.00826	0.180818	1.74331e-05	32.7713	0.00661912	cg22838050	872690	8.639	0.650486	0.0975345	0.479319	0.593179	0.716745	0.804752	MED16	NM_005481	Body	S_Shore
chr5_177343564_177343594	AC	LMAN2	intronic	Ovary	122	0.003441	0.143059	1.74397e-05	32.9139	0.00292744	cg25875191	177370511	26.932	0.74049	0.0651602	0.652584	0.696824	0.774482	0.834722	RGS14	NM_006480	Body	S_Shelf
chr2_40432401_40432423	TG	SLC8A1	intronic	Ovary	122	-0.011179	0.143058	1.74409e-05	32.9161	0.00292744	cg10103850	40431751	0.661	0.484378	0.117358	0.275176	0.420056	0.566808	0.637118	SLC8A1;SLC8A1;SLC8A1;SLC8A1	NM_001112801;NM_001112802;NM_021097;NM_001112800	TSS1500;5'UTR;TSS1500;TSS1500	.
chr19_32656032_32656140	AAAG	ANKRD27	intronic	Colon, transverse	176	-0.001732	0.100878	1.7443e-05	32.9802	0.00200062	cg21498471	32692807	36.721	0.225674	0.0942919	0.0922928	0.159804	0.271222	0.406341	NUDT19	NM_001105570	Body	S_Shore
chr8_33519036_33519106	TTCT	SNORD13;RNF122	intergenic	Colon, transverse	176	-0.004997	0.100876	1.74453e-05	32.9845	0.00200076	cg02817304	33509867	9.204	0.910582	0.0446767	0.825778	0.877882	0.943817	0.965481	TTI2;TTI2;TTI2	NM_025115;NM_001265581;NM_001102401	Body;Body;Body	.
chr5_150516976_150517018	GT	NDST1	intronic	Prostate	95	0.00769	0.180801	1.7451e-05	32.8048	0.00662456	cg12589486	150524346	7.349	0.938482	0.0591962	0.823856	0.921579	0.97797	0.986293	NDST1	NM_001543	Body	N_Shelf
chr7_26585494_26585522	GT	LOC441204;LINC02860	intergenic	Lung	177	-0.002392	0.100318	1.74632e-05	33.0281	0.00191508	cg11264599	26585225	0.283	0.951767	0.024852	0.906371	0.940816	0.970013	0.982634	.	.	.	.
chr3_46404297_46404327	TC	CCR5AS	ncRNA_intronic	Colon, transverse	176	-0.001126	0.100866	1.74635e-05	33.019	0.00200273	cg20916936	46447158	42.846	0.945062	0.0222554	0.904043	0.936354	0.960087	0.975672	LTF;LTF	NM_001199149;NM_002343	Body;Body	.
chr10_77663563_77663633	AC	KCNMA1;DLG5	intergenic	Ovary	122	0.003694	0.143036	1.7469e-05	32.9691	0.00293139	cg14007715	77617028	46.57	0.906682	0.0652503	0.822938	0.896686	0.942976	0.957325	KCNMA1;KCNMA1;KCNMA1;KCNMA1;KCNMA1;KCNMA1	NM_002247;NM_001161353;NM_001161352;NM_001271519;NM_001014797;NM_001271518	Body;Body;Body;Body;Body;Body	.
chr2_231372699_231372755	GT	ARMC9	UTR3	Ovary	122	0.008066	0.143036	1.74691e-05	32.9693	0.00293139	cg12092428	231344717	28.01	0.935263	0.0844748	0.706326	0.95232	0.970952	0.980368	ARMC9;ARMC9;ARMC9	NM_001291656;NM_025139;NM_001271466	Body;Body;Body	.
chr11_133116805_133116817	AT	OPCML	intronic	Ovary	121	-0.008778	0.144148	1.74732e-05	32.9772	0.00293183	cg27349018	133084397	32.414	0.921149	0.0467238	0.856784	0.90999	0.944411	0.962109	OPCML	NM_001012393	Body	S_Shore
chr17_21291245_21291375	AATAC	MAP2K3	intronic	Colon, transverse	176	0.00683	0.10086	1.74745e-05	33.0397	0.00200374	cg03858720	21291406	0.096	0.869616	0.0562726	0.781251	0.835704	0.914306	0.942977	MAP2K3;MAP2K3	NM_145109;NM_002756	Body;TSS200	.
chr17_29116613_29116625	CA	MYO18A	intronic	Lung	177	0.001918	0.10031	1.74785e-05	33.0572	0.00191658	cg17373555	29070719	45.9	0.406119	0.0559786	0.328031	0.368352	0.438596	0.512058	.	.	.	.
chr19_14557114_14557154	TTAT	TECR	intronic	Ovary	122	0.009728	0.143026	1.74818e-05	32.9934	0.00293301	cg15697902	14565401	8.267	0.870006	0.0442877	0.798698	0.841894	0.900008	0.945323	TECR	NM_138501	Body	Island
chr13_111185961_111186005	GT	ARHGEF7	intronic	Colon, transverse	176	-0.00735	0.100855	1.74834e-05	33.0565	0.00200452	cg05487001	111186083	0.1	0.825431	0.0705762	0.702903	0.776001	0.871524	0.93246	ARHGEF7;ARHGEF7;ARHGEF7;ARHGEF7;ARHGEF7	NM_001113511;NM_001113513;NM_003899;NM_001113512;NM_145735	Body;TSS1500;5'UTR;Body;Body	.
chr11_3124803_3124839	ATGG	OSBPL5	intronic	Colon, transverse	176	0.0076	0.100853	1.74865e-05	33.0623	0.00200475	cg04887468	3130701	5.88	0.452847	0.0485808	0.376958	0.411671	0.487859	0.527537	OSBPL5;OSBPL5;OSBPL5	NM_145638;NM_001144063;NM_020896	5'UTR;5'UTR;5'UTR	.
chr3_149365426_149365467	GT	TM4SF18;TM4SF1	intergenic	Colon, transverse	176	0.005324	0.100851	1.74901e-05	33.0692	0.00200495	cg09183232	149334823	30.6235	0.768084	0.0392032	0.718177	0.749151	0.790415	0.821767	TM4SF18;TM4SF18	NM_001184723;NM_138786	TSS1500;TSS1500	.
chr9_37592942_37592966	AAT	TOMM5	upstream	Prostate	95	-0.046095	0.180763	1.74902e-05	32.8785	0.00663811	cg13805884	37627048	34.094	0.321771	0.144343	0.128417	0.222385	0.408606	0.575512	.	.	.	.
chr8_19428825_19428875	TG	CSGALNACT1	intronic	Colon, transverse	176	0.006241	0.100851	1.74904e-05	33.0697	0.00200495	cg06699216	19475742	46.892	0.728853	0.102311	0.564837	0.655168	0.789327	0.911132	CSGALNACT1;CSGALNACT1;CSGALNACT1	NM_018371;NM_001130518;NR_024040	Body;Body;Body	.
chr8_67951891_67951917	TG	PREX2	upstream	Colon, transverse	176	-0.00652	0.100845	1.75014e-05	33.0906	0.00200598	cg09719491	67965024	13.12	0.573387	0.115388	0.367519	0.494785	0.659085	0.73683	PREX2;PREX2	NM_025170;NM_024870	Body;Body	.
chr5_179764995_179765019	TG	MAML1	intronic	Prostate	95	-0.009685	0.180752	1.75021e-05	32.901	0.00663995	cg27474147	179780532	15.525	0.795674	0.0587493	0.715801	0.762789	0.834708	0.877539	.	.	.	.
chr7_23708269_23708301	TG	FAM221A;STK31	intergenic	Ovary	122	-0.00191	0.143009	1.75029e-05	33.0333	0.00293603	cg26600954	23680173	28.112	0.0960842	0.0167985	0.0692212	0.0866824	0.10703	0.119741	C7orf46;C7orf46;C7orf46;C7orf46;C7orf46;C7orf46	NM_001127365;NM_199136;NM_001127364;NM_001127365;NM_199136;NM_001127364	5'UTR;5'UTR;1stExon;1stExon;1stExon;5'UTR	Island
chr3_12964299_12964325	AC	IQSEC1	intronic	Prostate	95	-0.004927	0.180742	1.75118e-05	32.9191	0.00664227	cg13071069	12964414	0.102	0.439861	0.0620211	0.343069	0.400238	0.476223	0.543926	IQSEC1;IQSEC1	NM_001134382;NM_014869	Body;Body	N_Shelf
chr12_50112907_50112947	GTTAT	COX14	intronic	Lung	177	-0.008789	0.100286	1.75206e-05	33.1367	0.00192091	cg18763639	50073956	38.971	0.756443	0.0533535	0.675685	0.723971	0.78457	0.849221	ASIC1;ASIC1;ASIC1;ASIC1	NM_001256830;NR_046389;NM_020039;NM_001095	1stExon;Body;Body;Body	.
chr12_49372940_49372992	TG	SPATS2	intronic	Colon, transverse	176	0.003863	0.100834	1.75207e-05	33.1271	0.00200793	cg17570948	49332878	40.088	0.58473	0.063578	0.481759	0.53859	0.639307	0.676943	C1QL4	NM_001008223	3'UTR	Island
chr2_212537132_212537155	CGG	ERBB4	intronic	Colon, transverse	176	-0.00617	0.100834	1.7521e-05	33.1276	0.00200793	cg26294431	212536145	0.9985	0.217275	0.0718268	0.0959166	0.170259	0.257829	0.33913	ERBB4;ERBB4	NM_005235;NM_001042599	Body;Body	N_Shore
chr3_151319468_151319506	GT	MED12L	intronic	Lung	177	0.006189	0.100286	1.7521e-05	33.1376	0.00192091	cg27545767	151357305	37.818	0.120101	0.0622917	0.0523898	0.0748719	0.151179	0.229454	P2RY12;MED12L	NM_022788;NM_053002	5'UTR;Body	.
chr14_77186776_77186842	GT	TMEM63C	intronic	Ovary	122	-0.007408	0.142993	1.7524e-05	33.0731	0.00293878	cg22507244	77142800	44.009	0.490422	0.0991058	0.359594	0.413571	0.553722	0.640604	ZDHHC22	NM_174976	TSS1500	S_Shore
chr19_15872569_15872640	TATTT	CLEC4O;CYP4F2	intergenic	Colon, transverse	176	-0.001935	0.10083	1.75282e-05	33.1412	0.00200856	cg05358291	15898409	25.8045	0.748673	0.0543489	0.64765	0.716025	0.787772	0.824067	CYP4F2	NM_001082	TSS1500	.
chr5_143542481_143542511	TG	NR3C1;MIR5197	intergenic	Prostate	95	0.021762	0.180723	1.75322e-05	32.9574	0.00664867	cg00811436	143583125	40.629	0.721295	0.0970833	0.525795	0.66597	0.794011	0.847922	.	.	.	.
chr22_26811241_26811332	GT	MIATNB;LOC110091768	intergenic	Colon, transverse	176	0.014989	0.100827	1.75329e-05	33.15	0.00200897	cg16023662	26811573	0.2865	0.792307	0.0872969	0.659774	0.735609	0.859225	0.907996	.	.	.	.
chr8_108457331_108457373	GT	EMC2	intronic	Lung	177	-0.007303	0.100274	1.75423e-05	33.1777	0.0019229	cg27613444	108443425	13.927	0.134467	0.115957	0.0444747	0.0638216	0.15391	0.443548	EMC2	NM_014673	TSS200	Island
chr8_141462062_141462106	CA	MROH5	intronic	Lung	177	0.005873	0.100269	1.75504e-05	33.1931	0.00192368	cg19593660	141472922	10.838	0.905433	0.0603889	0.769581	0.884907	0.946549	0.966343	FLJ43860	NM_207414	Body	.
chr2_104877049_104877067	AC	LINC01159;MRPS9-AS2	intergenic	Lung	177	-0.008248	0.100268	1.75525e-05	33.1971	0.0019238	cg21188710	104845855	31.203	0.110446	0.0351195	0.0553394	0.0861534	0.133272	0.172515	.	.	.	S_Shore
chr17_4785234_4785258	AATA	VMO1	downstream	Colon, transverse	176	-0.013818	0.100814	1.7556e-05	33.1937	0.00201137	cg08341874	4786360	1.114	0.156339	0.0934491	0.0389397	0.0830874	0.20704	0.329416	VMO1;VMO1;VMO1;VMO1;VMO1;VMO1;VMO1;VMO1	NM_001144940;NM_001144941;NM_001144941;NM_182566;NM_001144940;NM_001144939;NM_182566;NM_001144939	1stExon;5'UTR;1stExon;5'UTR;5'UTR;1stExon;1stExon;5'UTR	S_Shore
chr19_14979050_14979096	CA	SLC1A6	intronic	Lung	177	-0.002347	0.100266	1.75566e-05	33.2048	0.00192413	cg02288887	14979907	0.834	0.120856	0.0455611	0.0720093	0.0891662	0.137665	0.227696	SLC1A6;SLC1A6;SLC1A6	NM_001272088;NM_001272087;NR_073589	TSS200;TSS200;Body	Island
chr3_111752219_111752266	GT	PHLDB2;PLCXD2	intronic	Ovary	122	-0.010242	0.142967	1.75567e-05	33.1347	0.00294374	cg22835951	111745956	6.2865	0.549471	0.0746715	0.441303	0.50003	0.594095	0.671423	PLCXD2;PHLDB2;PLCXD2	NM_153268;NM_001134437;NM_001185106	Body;5'UTR;3'UTR	.
chr1_156660388_156660406	TG	BCAN	downstream	Ovary	122	0.027665	0.142965	1.75597e-05	33.1403	0.00294397	cg26706311	156675764	15.367	0.189833	0.061876	0.0986541	0.149224	0.219594	0.296937	NES	NM_006617	Body	N_Shore
chr5_2128083_2128105	TA	CTD-2194D22.4;LOC100506858	intergenic	Prostate	86	-0.010003	0.1981	1.75636e-05	33.0165	0.00665924	cg18553979	2078406	49.688	0.976214	0.0485029	0.963187	0.976581	0.987172	0.992121	.	.	.	.
chr16_83820720_83820840	TC	HSBP1	downstream	Lung	177	0.001009	0.100262	1.75638e-05	33.2185	0.00192471	cg10124561	83826835	6.055	0.930601	0.0309295	0.872649	0.914731	0.953607	0.970925	.	.	.	.
chr19_38226503_38226539	AC	DPF1	intronic	Colon, transverse	176	-0.005207	0.100808	1.7566e-05	33.2127	0.0020124	cg01723844	38224717	1.804	0.0839093	0.0375905	0.0422206	0.0586327	0.100299	0.173551	DPF1;DPF1;DPF1;DPF1	NM_001135156;NM_004647;NM_001135155;NM_001289978	5'UTR;TSS1500;TSS1500;TSS1500	S_Shore
chr16_4687578_4687608	AC	MGRN1	UTR3	Colon, transverse	176	-0.002355	0.100803	1.75752e-05	33.2301	0.00201321	cg21718826	4692731	5.138	0.572056	0.0390457	0.506705	0.548381	0.595553	0.62729	NUDT16L1;NUDT16L1	NM_001193452;NM_032349	TSS1500;TSS1500	N_Shore
chr8_55988291_55988329	GT	LYN	intronic	Lung	177	-0.00413	0.100254	1.75784e-05	33.246	0.00192606	cg15682985	55992251	3.941	0.92892	0.0474957	0.839033	0.907254	0.960122	0.977544	LYN;LYN	NM_002350;NM_001111097	Body;Body	.
chr4_76040437_76040479	AC	ART3	intronic	Lung	177	-0.005615	0.100253	1.75792e-05	33.2476	0.00192606	cg17524689	76011774	28.684	0.70656	0.0565162	0.607834	0.669422	0.741756	0.792114	ART3	NM_001130017	5'UTR	.
chr18_12407248_12407283	GTTTT	PRELID3A	upstream	Ovary	122	-0.002365	0.142946	1.75839e-05	33.1859	0.0029475	cg27407943	12400288	6.9775	0.97315	0.0108517	0.953498	0.966383	0.980219	0.98597	.	.	.	.
chr7_128110674_128110704	TG	SND1;MIR129-1	intergenic	Ovary	122	-0.009021	0.142942	1.75891e-05	33.1958	0.00294812	cg02301128	128152113	41.424	0.837285	0.0714935	0.642403	0.817249	0.877425	0.905744	.	.	.	.
chr6_33205971_33205997	AG	HSD17B8	intronic	Lung	177	0.011407	0.100247	1.75909e-05	33.2697	0.00192722	cg23704085	33189002	16.982	0.905721	0.050414	0.800425	0.873853	0.944879	0.960365	COL11A2;COL11A2;COL11A2;COL11A2	NM_080679;NM_080681;NM_080680;NM_001163771	Body;Body;Body;Body	N_Shelf
chr17_2183745_2183791	AC	SMG6	intronic	Lung	177	-0.001706	0.100245	1.75944e-05	33.2764	0.0019275	cg21835874	2216163	32.395	0.397087	0.0653789	0.298856	0.35064	0.441694	0.504663	SMG6;SMG6;SMG6	NM_001256828;NM_001256827;NM_017575	Body;Body;Body	.
chr4_99086037_99086057	AAAC	ADH5	intronic	Colon, transverse	176	0.01768	0.100789	1.76001e-05	33.2772	0.00201582	cg24747012	99086348	0.301	0.717575	0.116465	0.489787	0.630009	0.808977	0.875615	ADH5	NM_000671	Body	N_Shelf
chr6_149052592_149052614	TC	UST	intronic	Colon, transverse	176	0.015243	0.100788	1.76027e-05	33.282	0.00201599	cg11244951	149060587	7.984	0.460411	0.132941	0.242391	0.373391	0.537677	0.70035	UST	NM_005715	Body	.
chr11_128548097_128548164	AAGGA	ETS1	intronic	Ovary	122	-0.002529	0.142931	1.76033e-05	33.2226	0.00295024	cg27625507	128583166	35.0355	0.0995364	0.0791827	0.0376774	0.0540924	0.118612	0.224661	ETS1	NM_001143820	5'UTR	.
chr21_42530595_42530655	AC	SLC37A1	intronic	Prostate	95	0.003055	0.180654	1.76033e-05	33.0912	0.00667161	cg06598163	42545049	14.424	0.7062	0.0746799	0.566591	0.66576	0.758597	0.818172	SLC37A1	NM_018964	Body	.
chr19_9446365_9446407	AC	ZNF266;ZNF560	intergenic	Lung	177	-0.006541	0.100238	1.7607e-05	33.3002	0.00192866	cg21116314	9436076	10.31	0.45036	0.0777836	0.322366	0.396272	0.507745	0.570833	ZNF266;ZNF266	NM_006631;NM_198058	TSS1500;TSS1500	S_Shore
chr8_141462062_141462106	CA	MROH5	intronic	Lung	177	0.004411	0.100236	1.76098e-05	33.3054	0.0019287	cg22066168	141458536	3.548	0.813983	0.0540649	0.730971	0.780651	0.843278	0.909683	MROH5;MROH5;MROH5	NR_102364;NR_102363;NM_207414	Body;Body;Body	.
chr14_32934319_32934349	GT	AKAP6;NPAS3	intergenic	Lung	177	0.010241	0.100236	1.761e-05	33.3058	0.0019287	cg15477096	32937853	3.519	0.523145	0.0718124	0.418587	0.471981	0.567787	0.644707	NPAS3;NPAS3;NPAS3;NPAS3	NM_001165893;NM_001164749;NM_173159;NM_022123	TSS1500;TSS1500;TSS1500;TSS1500	S_Shelf
chr15_101641272_101641287	AAACA	TM2D3	intronic	Lung	177	-0.014585	0.100236	1.76105e-05	33.3068	0.0019287	cg00261337	101658617	17.3375	0.702933	0.0716574	0.593912	0.651878	0.752016	0.82099	TARSL2	NM_152334	Body	.
chr15_40107533_40107575	GT	BMF	intronic	Colon, transverse	176	0.005554	0.100783	1.76106e-05	33.297	0.00201678	cg01003399	40098039	9.515	0.125285	0.05679	0.0459178	0.0818959	0.162619	0.234205	BMF;BMF;BMF;BMF	NM_001003942;NM_033503;NM_001003940;NM_001003943	Body;Body;Body;Body	.
chr19_633538_633568	CCGCGC	POLRMT	upstream	Colon, transverse	176	-0.004607	0.100781	1.7615e-05	33.3054	0.00201717	cg19463518	634035	0.482	0.0523931	0.0179777	0.0277902	0.0411814	0.0606573	0.085767	POLRMT	NM_005035	TSS1500	S_Shore
chr10_96677578_96677626	AC	PIK3AP1	intronic	Lung	177	-0.009604	0.100233	1.76154e-05	33.3161	0.00192913	cg19989287	96677681	0.079	0.604601	0.0666698	0.510208	0.559035	0.640015	0.73347	PIK3AP1	NM_152309	Body	.
chr8_57232196_57232238	AC	LINC01606	ncRNA_exonic	Colon, transverse	176	-0.006057	0.100776	1.76229e-05	33.3202	0.00201794	cg08087668	57204349	27.868	0.791446	0.040051	0.730719	0.769288	0.812428	0.849563	.	.	.	N_Shelf
chr2_30504081_30504099	GT	LCLAT1	intronic	Lung	177	0.015265	0.100228	1.7624e-05	33.3323	0.00192996	cg07111307	30506017	1.927	0.757764	0.061042	0.654184	0.718872	0.806648	0.856002	LCLAT1;LCLAT1;LCLAT1;LCLAT1	NM_001002257;NM_001304445;NM_001304446;NM_182551	5'UTR;5'UTR;5'UTR;Body	.
chr12_54152763_54152829	TG	LINC02381;SMUG1	intergenic	Lung	177	0.006491	0.100227	1.76257e-05	33.3355	0.00193003	cg08025038	54139258	13.538	0.474435	0.0760661	0.344744	0.423191	0.531093	0.598323	.	.	.	.
chr4_186104741_186104769	GCGGGCG	FAM149A	UTR5	Prostate	94	0.017589	0.182414	1.7626e-05	33.1338	0.00667751	cg27652893	186105816	1.061	0.222834	0.091298	0.110341	0.162027	0.25613	0.382917	.	.	.	S_Shore
chr22_24807888_24807912	GT	SGSM1	intronic	Prostate	95	0.002576	0.180629	1.76302e-05	33.1417	0.00667775	cg26080737	24807983	0.083	0.323196	0.114453	0.197033	0.245673	0.359931	0.581326	SGSM1;SGSM1;SGSM1;SGSM1	NM_133454;NM_001039948;NM_001098498;NM_001098497	Body;Body;Body;Body	S_Shore
chr8_9161972_9162015	AAAG	PPP1R3B;LOC101929128	intergenic	Ovary	122	0.008404	0.142906	1.76358e-05	33.284	0.00295542	cg23217680	9171946	9.9525	0.333723	0.051481	0.265142	0.298762	0.361319	0.41513	.	.	.	.
chr4_3376247_3376293	AC	RGS12	intronic	Lung	177	0.001085	0.100222	1.76361e-05	33.3552	0.00193106	cg03007772	3407597	31.327	0.963283	0.0141578	0.937138	0.95555	0.973845	0.981295	RGS12;RGS12;RGS12	NM_198229;NM_198227;NM_002926	Body;Body;Body	.
chr17_6624536_6624570	CA	KIAA0753	intronic	Colon, transverse	176	0.005301	0.100761	1.76498e-05	33.3712	0.00202078	cg23122412	6635468	10.915	0.948623	0.0370087	0.877528	0.943726	0.971284	0.98474	KIAA0753	NM_014804	5'UTR	.
chr4_10140068_10140153	TCCAGCCTCCCTGCGCGTC	WDR1;ZNF518B	intergenic	Colon, transverse	176	-0.006277	0.10076	1.76516e-05	33.3746	0.00202087	cg09775169	10145706	5.5955	0.797003	0.0585825	0.704638	0.757798	0.829924	0.902983	.	.	.	Island
chr19_55279518_55279533	CCG	HSPBP1	exonic	Lung	177	-0.009413	0.10021	1.76567e-05	33.3942	0.0019332	cg04391588	55321242	41.7165	0.775941	0.0435605	0.711444	0.741872	0.810721	0.842377	TMEM150B	NM_001085488	5'UTR	.
chr1_44048002_44048040	TG	SLC6A9;KLF17	intergenic	Ovary	122	0.015566	0.142889	1.76581e-05	33.326	0.00295889	cg02020042	44017465	30.556	0.901634	0.0911601	0.859078	0.894086	0.93846	0.962255	SLC6A9;SLC6A9;SLC6A9;SLC6A9;SLC6A9;SLC6A9	NM_001261380;NM_201649;NM_006934;NR_048548;NR_048549;NM_001024845	TSS200;TSS200;TSS200;TSS200;Body;Body	.
chr10_29729450_29729496	GT	SVIL	intronic	Lung	177	-0.0059	0.100209	1.76589e-05	33.3984	0.00193334	cg12018487	29731191	1.718	0.817746	0.0599801	0.712399	0.771328	0.856125	0.915793	SVIL	NM_003174	5'UTR	N_Shelf
chr22_45118809_45118847	GT	PHF21B;NUP50-DT	intergenic	Colon, transverse	176	0.019727	0.100755	1.76614e-05	33.393	0.00202174	cg03871034	45078049	40.779	0.683259	0.0948802	0.532036	0.608473	0.755026	0.833193	.	.	.	.
chr15_52800672_52800724	GT	ONECUT1;LINC02490	intergenic	Colon, transverse	176	-0.007413	0.100753	1.76649e-05	33.3997	0.00202202	cg25577821	52806278	5.58	0.296456	0.0685848	0.209426	0.251906	0.326323	0.40468	.	.	.	Island
chr18_73557833_73557860	TCTA	LINC02582;FBXO15	intergenic	Ovary	122	-0.006843	0.142874	1.76772e-05	33.362	0.00296157	cg10264800	73549383	8.4635	0.934032	0.0377617	0.875442	0.918389	0.956726	0.972147	.	.	.	.
chr6_87127021_87127063	AC	CGA;ZNF292	intergenic	Lung	177	0.008275	0.100198	1.76788e-05	33.4359	0.00193517	cg05316627	87151543	24.501	0.766963	0.074241	0.645346	0.717582	0.819066	0.882478	.	.	.	N_Shore
chr8_113378762_113378790	GT	CSMD3	intronic	Lung	177	0.006249	0.100195	1.76835e-05	33.4449	0.00193558	cg27644795	113378515	0.261	0.842505	0.0494673	0.762974	0.810741	0.876159	0.922133	CSMD3;CSMD3;CSMD3	NM_198124;NM_052900;NM_198123	TSS1500;Body;Body	.
chr6_167964614_167964660	TG	AFDN	UTR3	Ovary	122	0.002303	0.142859	1.76957e-05	33.3971	0.00296442	cg19329257	167952580	12.057	0.971747	0.0128036	0.947145	0.965833	0.9815	0.987155	MLLT4;MLLT4;MLLT4	NM_001040000;NM_001207008;NM_001291964	Body;Body;Body	S_Shore
chr11_10450339_10450375	GT	AMPD3	UTR5	Prostate	95	0.008464	0.180561	1.77009e-05	33.2747	0.0067032	cg12560076	10459670	9.313	0.789175	0.0810196	0.642563	0.759069	0.837317	0.894858	AMPD3;AMPD3;AMPD3;AMPD3;AMPD3	NM_001025389;NM_001172430;NM_001172431;NM_000480;NM_001025390	5'UTR;TSS1500;5'UTR;Body;Body	.
chr15_29566846_29566876	AC	FAM189A1	intronic	Ovary	122	-0.007936	0.142853	1.7704e-05	33.4127	0.00296554	cg08904058	29567223	0.362	0.735687	0.0610966	0.61019	0.70505	0.777504	0.813793	FAM189A1	NM_015307	Body	N_Shelf
chr18_52342280_52342300	GT	DCC	intronic	Lung	177	0.008478	0.100183	1.77046e-05	33.4848	0.00193766	cg00399483	52342008	0.282	0.142588	0.0428293	0.082055	0.110521	0.168709	0.221849	DCC	NM_005215	Body	Island
chr12_22615180_22615219	TG	LOC105369691	ncRNA_intronic	Lung	177	-0.002234	0.10018	1.77111e-05	33.4971	0.00193827	cg17839399	22624475	9.2755	0.955456	0.0179973	0.925154	0.9469	0.967002	0.977589	ETNK1;ETNK1	NM_018638;NM_001039481	TSS1500;TSS1500	N_Shore
chr5_180794411_180794427	TA	MGAT1	intronic	Ovary	114	-0.020236	0.152273	1.77121e-05	33.428	0.00296636	cg18288193	180806833	12.414	0.717692	0.0880907	0.556323	0.683477	0.778391	0.818837	MGAT1;MGAT1	NM_001114618;NM_001114617	5'UTR;5'UTR	N_Shelf
chr15_78421970_78422036	TG	CRABP1;IREB2	intergenic	Lung	177	0.004946	0.100179	1.77123e-05	33.4994	0.00193829	cg08092050	78442516	20.513	0.896589	0.0476629	0.812276	0.864533	0.933461	0.955421	IREB2	NM_004136	Body	S_Shelf
chr16_81640738_81640770	TG	CMIP	intronic	Colon, transverse	176	-0.001297	0.100725	1.77156e-05	33.4955	0.00202733	cg03392810	81637802	2.952	0.986753	0.0118586	0.973724	0.986087	0.991811	0.99429	CMIP;CMIP	NM_198390;NM_030629	Body;Body	.
chr18_56651375_56651390	GGC	WDR7	UTR5	Prostate	95	0.038394	0.180542	1.7721e-05	33.3124	0.00670944	cg06516751	56663248	11.8655	0.63339	0.0898907	0.493517	0.565601	0.695565	0.799314	WDR7;WDR7	NM_052834;NM_015285	5'UTR;5'UTR	.
chr15_89858445_89858562	AAAG	AP3S2;ARPIN-AP3S2	intronic	Colon, transverse	176	-0.008537	0.100716	1.77315e-05	33.5257	0.00202879	cg10668325	89895004	36.5005	0.565106	0.133803	0.330002	0.481506	0.664223	0.753835	AP3S2;AP3S2;AP3S2;C15orf38-AP3S2	NM_005829;NR_037582;NR_023361;NM_001199058	TSS1500;TSS1500;TSS1500;Body	S_Shore
chr13_113040412_113040436	TG	MCF2L	intronic	Colon, transverse	176	0.002308	0.100715	1.77337e-05	33.5297	0.00202891	cg01675953	113044617	4.193	0.590559	0.0767435	0.476372	0.532441	0.644544	0.726677	MCF2L;MCF2L	NM_001112732;NM_024979	Body;Body	N_Shelf
chr22_42037128_42037165	TG	WBP2NL;NAGA	intergenic	Colon, transverse	176	0.002101	0.100714	1.7735e-05	33.5322	0.00202894	cg02736548	42074219	37.0725	0.0290454	0.0114357	0.0196078	0.0235529	0.0309768	0.04141	FAM109B	NM_001002034	TSS200	Island
chr13_100550417_100550459	AC	GGACT	intronic	Prostate	95	-0.016879	0.180517	1.7747e-05	33.3612	0.00671658	cg00336946	100534020	16.418	0.86195	0.0898026	0.717672	0.798198	0.947465	0.977723	A2LD1	NM_033110	TSS1500	S_Shore
chr7_2810901_2810921	AAAG	GNA12	intronic	Lung	177	-0.013169	0.100158	1.77503e-05	33.5712	0.00194199	cg24824703	2761614	49.297	0.939854	0.0313614	0.887472	0.920203	0.962607	0.976145	GNA12	NM_007353	Body	N_Shore
chr19_15135286_15135320	AAAAT	ILVBL;NOTCH3	intergenic	Lung	177	-0.002126	0.100156	1.77551e-05	33.5802	0.0019424	cg16522309	15126013	9.29	0.0767545	0.0172074	0.0523948	0.0632431	0.0872789	0.104744	ILVBL	NM_006844	TSS1500	S_Shore
chr20_63730922_63730971	TC	ZGPAT	intronic	Prostate	95	0.005365	0.180504	1.77606e-05	33.387	0.0067204	cg05643964	63738151	7.2045	0.121902	0.0630695	0.0409333	0.0640088	0.166363	0.223157	LIME1	NM_017806	Body	Island
chr6_29735181_29735207	CA	HLA-F-AS1	ncRNA_intronic	Colon, transverse	165	-0.022745	0.107136	1.77622e-05	33.5836	0.00203192	cg10876145	29702860	32.334	0.183068	0.0989086	0.0219877	0.112741	0.263985	0.352029	.	.	.	.
chr3_100539432_100539522	ATATGT	TMEM45A	intronic	Colon, transverse	175	0.006701	0.101251	1.77644e-05	33.5878	0.00203206	cg23255474	100560609	21.132	0.79981	0.0767668	0.677358	0.753606	0.852288	0.923521	TMEM45A	NM_018004	Body	.
chr17_2066372_2066392	TG	SMG6	intronic	Lung	177	0.012804	0.100149	1.77671e-05	33.603	0.00194349	cg00572843	2051806	14.576	0.251996	0.0456711	0.177878	0.220104	0.280662	0.328289	MIR212	NR_029625	TSS1500	Island
chr2_239550413_239550446	CA	HDAC4-AS1;LOC150935	intergenic	Colon, transverse	176	0.010483	0.100695	1.7769e-05	33.5965	0.00203245	cg01804434	239535237	15.1925	0.756243	0.0737	0.639169	0.702741	0.804498	0.882686	.	.	.	.
chr9_21801810_21801824	GT	MTAP	upstream	Ovary	122	-0.005244	0.142803	1.77695e-05	33.5363	0.0029747	cg15337392	21801826	0.009	0.252586	0.0580633	0.163468	0.213826	0.283973	0.357934	MTAP	NM_002451	TSS1500	N_Shore
chr2_144441164_144441208	GA	ZEB2	intronic	Ovary	122	0.008577	0.142802	1.77708e-05	33.5388	0.0029747	cg17643692	144441336	0.15	0.67787	0.0877535	0.538574	0.62438	0.744373	0.803857	ZEB2;ZEB2	NM_001171653;NM_014795	Body;Body	.
chr8_133087071_133087123	AC	SLA;TG	intronic	Ovary	122	-0.004756	0.142801	1.77713e-05	33.5397	0.0029747	cg17055993	133103187	16.09	0.365806	0.0514162	0.293596	0.331087	0.399578	0.445573	TG;SLA;SLA	NM_003235;NM_001045556;NM_001045557	Body;TSS200;TSS200	.
chr7_74932583_74932623	CT	PMS2P5;CASTOR2	intergenic	Lung	177	-0.003648	0.100146	1.77721e-05	33.6123	0.00194392	cg16000702	74892773	39.83	0.905339	0.0560898	0.851105	0.892076	0.930666	0.947989	PMS2L5;PMS2L5;PMS2L5	NR_027777;NR_027775;NR_027776	Body;Body;Body	S_Shore
chr7_6448699_6448735	TTTA	DAGLB	upstream	Prostate	95	-0.014989	0.180492	1.77733e-05	33.4107	0.00672383	cg22939593	6421710	27.007	0.78782	0.0534614	0.709099	0.754101	0.815762	0.877654	DAGLB;DAGLB;DAGLB;DAGLB	NM_001142936;NM_139179;NM_001142936;NM_139179	ExonBnd;ExonBnd;Body;Body	.
chr5_17352953_17352983	AAAAC	BASP1;LINC02111	intergenic	Ovary	122	0.016527	0.142795	1.778e-05	33.5561	0.00297557	cg25222089	17351152	1.816	0.914062	0.0338343	0.858867	0.893045	0.93746	0.957418	.	.	.	N_Shelf
chr2_11641467_11641502	GTTTT	GREB1	UTR3	Ovary	122	0.025476	0.142794	1.77812e-05	33.5585	0.00297557	cg03520448	11637733	3.7515	0.815964	0.0954709	0.65097	0.756407	0.893263	0.943678	GREB1	NM_014668	Body	S_Shelf
chr10_132516721_132516749	CA	LOC107984282	ncRNA_intronic	Prostate	95	0.025107	0.18048	1.77859e-05	33.4345	0.00672727	cg09238516	132489941	26.794	0.873072	0.0669791	0.755491	0.821138	0.926329	0.966813	.	.	.	N_Shore
chr19_42303064_42303106	GT	PRR19	intronic	Ovary	122	0.007085	0.142781	1.77976e-05	33.5893	0.00297777	cg22535754	42303531	0.446	0.415939	0.0727401	0.314758	0.378641	0.445923	0.513077	PAFAH1B3;PAFAH1B3;PAFAH1B3;PRR19	NM_002573;NM_001145939;NM_001145940;NM_199285	TSS1500;TSS1500;TSS1500;5'UTR	S_Shore
chr11_2014778_2014823	CCT	H19;IGF2	intergenic	Colon, transverse	176	-0.00297	0.100678	1.78003e-05	33.6556	0.00203591	cg22424892	1997209	17.5915	0.850753	0.0606836	0.756717	0.80272	0.900076	0.932981	H19;H19;H19;MIR675	NR_002196;NR_131223;NR_131224;NR_030533	Body;Body;Body;TSS1500	S_Shore
chr17_50080463_50080506	GT	ITGA3	intronic	Prostate	95	0.010797	0.180464	1.78033e-05	33.4672	0.00673249	cg13648509	50055350	25.1345	0.0926921	0.0713802	0.0413897	0.0579922	0.0949043	0.241577	LOC284080;ITGA3;ITGA3	NR_038230;NM_002204;NM_005501	Body;TSS1500;TSS1500	N_Shore
chr12_108859300_108859356	CTTC	SSH1;DAO	intergenic	Ovary	122	0.007174	0.142776	1.78039e-05	33.6013	0.00297858	cg25764595	108811425	47.903	0.861921	0.0430179	0.802842	0.834517	0.888097	0.938577	SSH1;SSH1;SSH1	NM_001161331;NM_001161330;NM_018984	Body;Body;Body	.
chr9_136919042_136919075	TATT	TRAF2	intronic	Ovary	122	0.028125	0.142775	1.78055e-05	33.6043	0.00297858	cg14328415	136952862	33.8035	0.565776	0.158746	0.339994	0.443686	0.673661	0.854259	LCN12	NM_178536	Body	Island
chr6_15567457_15567497	AAAC	DTNBP1	intronic	Colon, transverse	176	-0.006471	0.100673	1.78083e-05	33.6709	0.00203651	cg06172469	15533589	33.888	0.944199	0.0297513	0.887568	0.928387	0.966307	0.980256	DTNBP1;DTNBP1;DTNBP1;DTNBP1;DTNBP1;DTNBP1	NM_001271667;NM_001271669;NM_001271668;NM_032122;NR_036448;NM_183040	Body;Body;Body;Body;Body;Body	.
chr16_3103182_3103216	CA	ZSCAN10;ZNF205-AS1	intergenic	Colon, transverse	176	0.010077	0.100673	1.78088e-05	33.6717	0.00203651	cg26014197	3093152	10.047	0.928848	0.032155	0.871865	0.911258	0.954397	0.972385	ZSCAN10	NM_032805	TSS1500	S_Shelf
chr6_30424645_30424665	AC	RPP21;HLA-E	intergenic	Ovary	122	-0.071706	0.14277	1.78125e-05	33.6176	0.00297949	cg04679849	30444574	19.919	0.699855	0.109894	0.504004	0.647656	0.769591	0.851249	.	.	.	.
chr3_186103620_186103670	AC	ETV5	intronic	Colon, transverse	176	-0.001013	0.10067	1.7813e-05	33.6797	0.00203687	cg00760338	186108722	5.077	0.0307534	0.0113593	0.0197464	0.0237734	0.0340642	0.0491223	ETV5	NM_004454	5'UTR	Island
chr8_133087071_133087123	AC	SLA;TG	intronic	Colon, transverse	176	0.005159	0.10067	1.78141e-05	33.6818	0.00203687	cg05330139	133077605	9.492	0.718278	0.0770147	0.590017	0.671054	0.775065	0.84534	TG;SLA;SLA;SLA;SLA	NM_003235;NM_001045557;NM_001282964;NM_001282965;NM_001045556	Body;Body;Body;5'UTR;5'UTR	.
chr19_5910675_5910711	AAC	VMAC	UTR3	Colon, transverse	176	0.008976	0.100668	1.78177e-05	33.6886	0.00203704	cg07624742	5892037	18.656	0.206873	0.0540456	0.125249	0.167045	0.243425	0.290874	.	.	.	N_Shore
chr4_40195354_40195418	TTCC	RHOH	intronic	Lung	177	0.009595	0.100118	1.78226e-05	33.7079	0.00194922	cg22895468	40193151	2.235	0.895939	0.0643181	0.763222	0.869112	0.944525	0.964499	RHOH;RHOH;RHOH;RHOH;RHOH;RHOH	NM_001278369;NM_001278368;NM_001278367;NM_001278366;NM_001278365;NM_001278364	TSS1500;5'UTR;5'UTR;5'UTR;5'UTR;5'UTR	.
chr13_100550299_100550355	AC	GGACT	intronic	Colon, transverse	176	-0.004324	0.100665	1.78234e-05	33.6995	0.00203758	cg00703120	100526682	23.645	0.850024	0.0398459	0.790196	0.831499	0.875554	0.900334	PCCA;PCCA	NM_001127692;NM_000282	Body;Body	.
chr2_28601469_28601499	CA	PLB1	intronic	Lung	177	-0.003779	0.100118	1.78236e-05	33.7098	0.00194922	cg14720518	28630454	28.97	0.950306	0.0236007	0.90473	0.944918	0.964714	0.975983	PLB1;PLB1	NM_001170585;NM_153021	Body;Body	.
chr5_154416480_154416518	AC	SAP30L-AS1	ncRNA_intronic	Colon, transverse	176	0.001744	0.100662	1.78277e-05	33.7075	0.00203782	cg17917441	154416581	0.082	0.951945	0.0220631	0.910237	0.941052	0.968802	0.97902	SAP30L-AS1;GALNT10	NR_037897;NM_198321	Body;Body	.
chr1_115321576_115321628	TG	NGF-AS1	ncRNA_intronic	Ovary	122	0.008448	0.142754	1.78333e-05	33.6567	0.00298243	cg22354782	115338511	16.909	0.138033	0.0667372	0.0433616	0.0861804	0.175904	0.262964	NGF	NM_002506	TSS1500	Island
chr8_8824521_8824567	CA	MFHAS1	intronic	Ovary	122	0.005437	0.142751	1.78368e-05	33.6634	0.00298256	cg19034770	8783743	40.801	0.758867	0.15123	0.460363	0.669996	0.890997	0.951711	.	.	.	.
chr16_53477057_53477081	TG	RBL2	intronic	Ovary	122	0.014267	0.142751	1.78372e-05	33.6641	0.00298256	cg03488405	53502013	24.944	0.448978	0.0494673	0.372726	0.415888	0.477658	0.532388	AKTIP;AKTIP;AKTIP	NM_001308325;NM_022476;NM_001012398	5'UTR;5'UTR;5'UTR	N_Shore
chr22_24764625_24764669	GT	TOP1P2	ncRNA_exonic	Colon, transverse	176	0.002253	0.100654	1.78425e-05	33.7355	0.00203917	cg16569522	24769025	4.378	0.0477713	0.0289906	0.0210745	0.0278216	0.0566973	0.11316	PIWIL3;PIWIL3;PIWIL3;PIWIL3	NR_045648;NR_045649;NM_001255975;NM_001008496	Body;Body;5'UTR;5'UTR	.
chr1_113131802_113131844	TG	LRIG2	UTR3	Colon, transverse	176	0.010269	0.100654	1.78428e-05	33.736	0.00203917	cg12080952	113141076	9.253	0.633861	0.0749821	0.515594	0.581873	0.684786	0.760938	.	.	.	.
chr4_41648658_41648700	GT	LIMCH1	intronic	Colon, transverse	176	0.004504	0.100653	1.78452e-05	33.7407	0.00203928	cg23291145	41646603	2.076	0.836365	0.0420999	0.784623	0.81376	0.860089	0.8904	LIMCH1;LIMCH1;LIMCH1;LIMCH1;LIMCH1	NM_014988;NM_001112718;NM_001112720;NM_001112717;NM_001112719	Body;Body;Body;Body;Body	S_Shelf
chr11_123303586_123303622	GT	CLMP;GRAMD1B	intergenic	Colon, transverse	176	-0.002902	0.10065	1.78494e-05	33.7485	0.00203955	cg10012920	123351823	48.219	0.728537	0.0501315	0.635008	0.695072	0.762576	0.803479	.	.	.	.
chr6_7278329_7278389	GT	RREB1;SSR1	intergenic	Colon, transverse	176	-0.001462	0.10065	1.78507e-05	33.751	0.00203958	cg20166685	7235211	43.148	0.969641	0.02389	0.935888	0.965586	0.983688	0.988798	RREB1;RREB1;RREB1;RREB1	NM_001168344;NM_001003699;NM_001003698;NM_001003700	Body;Body;Body;Body	.
chr1_2098648_2098697	TTTTG	PRKCZ	intronic	Prostate	95	0.02773	0.180417	1.78522e-05	33.559	0.00674688	cg17740743	2054781	43.8915	0.782586	0.0891536	0.651925	0.712006	0.843496	0.937893	PRKCZ	NM_002744	Body	S_Shelf
chr8_27479265_27479287	AC	CHRNA2	upstream	Ovary	122	0.017748	0.142739	1.78526e-05	33.6932	0.00298487	cg23138161	27479742	0.466	0.556331	0.0894337	0.445455	0.509538	0.583769	0.655917	CHRNA2	NM_000742	TSS1500	.
chr5_143595926_143595960	GT	NR3C1;MIR5197	intergenic	Ovary	122	0.01519	0.142734	1.78586e-05	33.7045	0.00298543	cg18324583	143595518	0.425	0.825742	0.0690286	0.691732	0.794311	0.878101	0.918363	.	.	.	.
chr5_73154709_73154769	CCTT	LOC105379030;TMEM174	intergenic	Ovary	122	0.003443	0.142734	1.78591e-05	33.7055	0.00298543	cg01170694	73136064	18.675	0.0663887	0.0313531	0.0334418	0.0454327	0.0782723	0.125544	.	.	.	.
chr16_77569882_77569930	GT	ADAMTS18;NUDT7	intergenic	Lung	177	0.012042	0.100097	1.78608e-05	33.7802	0.00195307	cg26319873	77556235	13.671	0.67814	0.0912949	0.523488	0.614976	0.748318	0.807522	.	.	.	.
chr10_68173574_68173618	TTTA	MYPN	intronic	Prostate	91	-0.020324	0.187744	1.7861e-05	33.5756	0.00674886	cg06322011	68171838	1.758	0.74052	0.144234	0.471676	0.655346	0.84791	0.943425	MYPN;MYPN;MYPN;MYPN;MYPN	NR_045662;NR_045663;NM_032578;NM_001256267;NM_001256268	Body;Body;Body;Body;Body	.
chr17_82212741_82212759	CCCACGCCT	CCDC57	intronic	Prostate	95	0.024088	0.180404	1.78661e-05	33.5853	0.00674946	cg23224090	82232157	19.407	0.0823092	0.062919	0.0308896	0.042831	0.100363	0.194812	SLC16A3;SLC16A3;SLC16A3	NM_001042423;NM_001042422;NM_004207	TSS200;5'UTR;5'UTR	S_Shore
chr3_190323003_190323027	AC	CLDN16	intronic	Lung	177	0.003821	0.100089	1.78764e-05	33.8097	0.00195465	cg04510775	190322833	0.182	0.136475	0.0373442	0.0806756	0.110203	0.160519	0.199454	CLDN1	NM_021101	TSS1500	S_Shore
chr8_20509778_20509812	TG	LZTS1;SNORD3F	intergenic	Colon, transverse	176	-0.016047	0.100634	1.78782e-05	33.8029	0.00204259	cg02979271	20510059	0.264	0.557409	0.116435	0.36226	0.480846	0.629454	0.74634	.	.	.	.
chr6_37055580_37055632	TG	FGD2;PIM1	intergenic	Ovary	122	0.002726	0.142719	1.78784e-05	33.7418	0.00298762	cg20986243	37036336	19.27	0.771305	0.0521894	0.696278	0.740059	0.805395	0.849524	.	.	.	.
chr1_47336138_47336162	AAAT	CMPK1	intronic	Ovary	122	-0.008339	0.142713	1.78865e-05	33.7571	0.00298868	cg26324491	47333415	2.735	0.0929845	0.0470733	0.0368501	0.0627402	0.119117	0.168004	CMPK1;CMPK1;CMPK1;CMPK1	NM_001136140;NM_016308;NR_046395;NR_046394	TSS1500;TSS1500;TSS1500;TSS1500	N_Shore
chr14_104619045_104619091	CA	TMEM179;LINC02280	intergenic	Ovary	122	0.005344	0.142708	1.78924e-05	33.7682	0.00298928	cg04939219	104593884	25.184	0.641098	0.0477831	0.570233	0.610469	0.67124	0.718183	.	.	.	.
chr4_105700706_105700744	AC	INTS12	intronic	Ovary	122	0.001161	0.142708	1.78933e-05	33.7699	0.00298928	cg24545054	105708895	8.17	0.0251771	0.0161306	0.0163	0.0190402	0.0256515	0.0447431	GSTCD;INTS12;INTS12;GSTCD	NM_024751;NM_020395;NM_001142471;NM_024751	1stExon;TSS200;TSS200;5'UTR	Island
chr5_97009682_97009697	TGC	LNPEP	intronic	Prostate	95	0.015265	0.180378	1.78939e-05	33.6374	0.00675857	cg24611214	96962958	46.7315	0.934687	0.0517345	0.826259	0.923292	0.968813	0.983245	LNPEP;LNPEP	NM_175920;NM_005575	5'UTR;Body	.
chr7_21412962_21412992	TTG	LINC01162;SP4	intergenic	Colon, transverse	176	0.019499	0.100625	1.78948e-05	33.8343	0.00204437	cg00572966	21370778	42.199	0.846657	0.0843409	0.694263	0.797187	0.913441	0.945423	.	.	.	.
chr5_81257141_81257183	GT	CKMT2-AS1	ncRNA_intronic	Lung	177	0.003244	0.100072	1.79062e-05	33.866	0.00195757	cg23425533	81233368	23.794	0.304381	0.0642876	0.21751	0.261975	0.341092	0.422201	RNU5E;RNU5D;CKMT2;CKMT2;CKMT2;CKMT2;CKMT2;CKMT2	NR_002754;NR_002755;NM_001099736;NM_001099736;NM_001099735;NM_001099735;NM_001825;NM_001825	Body;Body;1stExon;5'UTR;1stExon;5'UTR;5'UTR;1stExon	.
chr7_44747618_44747670	GAAA	ZMIZ2	upstream	Ovary	122	-0.003583	0.142695	1.79101e-05	33.8017	0.00299153	cg18762795	44746844	0.8	0.771428	0.0473555	0.702604	0.738368	0.793746	0.854833	.	.	.	N_Shore
chr18_75298197_75298241	GT	TSHZ1;SMIM21	intergenic	Colon, transverse	176	-0.028802	0.100616	1.79117e-05	33.8664	0.00204609	cg23290664	75288049	10.17	0.918874	0.120247	0.474707	0.936187	0.958523	0.971023	TSHZ1	NM_005786	Body	Island
chr6_29679886_29679913	AAAC	ZFP57	intronic	Colon, transverse	176	-0.022179	0.100616	1.7912e-05	33.8669	0.00204609	cg08698936	29722032	42.1325	0.87824	0.0564879	0.786573	0.836177	0.92638	0.951461	HLA-F;HLA-F;HLA-F	NM_001098478;NM_001098479;NM_018950	TSS1500;TSS1500;TSS1500	N_Shore
chr3_87226589_87226625	TG	CHMP2B;MIR4795	upstream	Prostate	95	-0.031602	0.180358	1.79146e-05	33.6763	0.00676402	cg00779294	87276602	49.995	0.915627	0.139051	0.541747	0.958854	0.978622	0.985898	POU1F1;POU1F1	NM_001122757;NM_000306	TSS200;TSS200	.
chr17_78433913_78433994	AGGG	DNAH17	intronic	Prostate	95	0.003475	0.180358	1.79155e-05	33.6781	0.00676402	cg22297934	78425590	8.3635	0.854613	0.0652218	0.732908	0.821498	0.901256	0.941933	DNAH17	NM_173628	Body	Island
chr3_45003326_45003350	GTGC	EXOSC7	intronic	Lung	177	0.014199	0.100067	1.79165e-05	33.8856	0.00195859	cg25576364	45026051	22.713	0.399897	0.0568723	0.315398	0.361396	0.427775	0.513867	CLEC3B	NM_003278	TSS1500	.
chr19_31323863_31323917	AC	TSHZ3	intronic	Ovary	122	-0.004391	0.14269	1.79172e-05	33.815	0.00299222	cg27336392	31313220	10.67	0.783444	0.0732923	0.682937	0.746883	0.830874	0.876998	TSHZ3	NM_020856	Body	.
chr20_16583409_16583456	AC	KIF16B;SNRPB2	intergenic	Colon, transverse	176	0.006866	0.100612	1.79182e-05	33.8787	0.00204668	cg26272575	16574830	8.6025	0.0648802	0.0469702	0.0195494	0.0319893	0.0927182	0.142352	KIF16B	NM_024704	TSS1500	N_Shore
chr7_151395494_151395538	AC	WDR86	intronic	Lung	177	0.005859	0.100065	1.79193e-05	33.8909	0.00195871	cg09844470	151352212	43.304	0.494573	0.126678	0.242436	0.414866	0.578752	0.671538	NUB1;NUB1	NM_016118;NM_001243351	Body;Body	.
chr5_56648268_56648296	CA	C5orf67;LOC105378979	intergenic	Lung	177	0.005551	0.100065	1.79199e-05	33.8919	0.00195871	cg19936812	56670234	21.952	0.248817	0.0749364	0.122776	0.189968	0.304581	0.372634	.	.	.	.
chr18_63870653_63870699	AC	SERPINB7;SERPINB2	intergenic	Colon, transverse	176	-0.004492	0.100611	1.79212e-05	33.8843	0.00204677	cg23582644	63890453	19.777	0.766453	0.0939338	0.618302	0.701944	0.834524	0.920388	SERPINB2;SERPINB2	NM_001143818;NM_002575	5'UTR;5'UTR	.
chr5_72089957_72090012	AGATA	CARTPT;MAP1B	intergenic	Lung	177	0.010814	0.100064	1.79212e-05	33.8944	0.00195871	cg26205041	72090026	0.0415	0.674995	0.0760996	0.56122	0.625266	0.727485	0.810031	.	.	.	.
chr13_112756791_112756916	CAGCACGGGGCCTGCTCC	ATP11A	intronic	Lung	177	-0.027375	0.100064	1.79218e-05	33.8955	0.00195871	cg03236534	112762890	6.0365	0.858262	0.0707324	0.743297	0.812563	0.914157	0.963169	ATP11A;ATP11A	NM_015205;NM_032189	Body;Body	N_Shelf
chr18_58042426_58042450	GT	ATP8B1;NEDD4L	intergenic	Prostate	95	-0.024548	0.180349	1.79249e-05	33.6958	0.00676623	cg11049680	58047127	4.689	0.763839	0.108071	0.579873	0.689159	0.842281	0.921513	NEDD4L;NEDD4L;NEDD4L;NEDD4L	NM_001144964;NM_015277;NM_001243960;NM_001144967	TSS200;Body;Body;Body	S_Shore
chr5_80139596_80139610	AG	SERINC5	UTR3	Lung	177	0.005503	0.100062	1.79252e-05	33.902	0.00195897	cg19116601	80142636	3.033	0.602789	0.0940746	0.452333	0.542097	0.669918	0.757246	SERINC5;SERINC5;SERINC5;SERINC5;SERINC5	NM_001174072;NR_126061;NR_126060;NM_178276;NM_001174071	3'UTR;Body;Body;Body;Body	.
chr17_78169256_78169274	TG	SYNGR2	intronic	Ovary	122	-0.007312	0.142678	1.79326e-05	33.8441	0.00299399	cg05006092	78170222	0.957	0.836245	0.0423744	0.770992	0.804942	0.865874	0.905861	SYNGR2	NM_004710	Body	S_Shore
chr15_67043185_67043209	TC	LOC102723493	ncRNA_intronic	Lung	177	0.032971	0.100058	1.7933e-05	33.9167	0.00195971	cg09501821	67064049	20.852	0.487015	0.0809504	0.357663	0.4313	0.547394	0.617619	.	.	.	N_Shore
chr7_96703972_96704010	AC	SEM1	intronic	Prostate	95	0.003014	0.180336	1.79383e-05	33.721	0.00676992	cg00227355	96706835	2.844	0.947965	0.0237146	0.903342	0.939879	0.964427	0.975144	SHFM1	NM_006304	Body	N_Shelf
chr8_133760589_133760615	GT	LOC105375773;LOC101927798	intergenic	Colon, transverse	176	-0.005278	0.1006	1.79402e-05	33.9201	0.00204881	cg17917686	133768736	8.134	0.919068	0.0334416	0.857914	0.899714	0.946144	0.965851	.	.	.	.
chr18_58042426_58042450	GT	ATP8B1;NEDD4L	intergenic	Ovary	122	-0.033758	0.142669	1.79441e-05	33.8659	0.00299565	cg05665968	58046544	4.106	0.389384	0.197541	0.12802	0.230585	0.521904	0.73297	NEDD4L;NEDD4L;NEDD4L;NEDD4L	NM_001144964;NM_015277;NM_001243960;NM_001144967	TSS1500;Body;Body;Body	S_Shore
chr10_97218878_97218984	GT	ARHGAP19-SLIT1	ncRNA_intronic	Lung	174	-0.001008	0.101708	1.79468e-05	33.9428	0.00196099	cg13261825	97179985	38.946	0.0900611	0.0355747	0.0456622	0.0625343	0.112644	0.15613	SLIT1	NM_003061	Body	.
chr20_44911135_44911179	AAAT	PABPC1L	intronic	Colon, transverse	176	0.015163	0.100595	1.79502e-05	33.939	0.00204982	cg14396287	44888624	22.533	0.326082	0.115843	0.180001	0.23531	0.384886	0.548221	YWHAB;YWHAB	NM_139323;NM_003404	5'UTR;5'UTR	S_Shelf
chr6_53862286_53862326	GT	LRRC1	intronic	Colon, transverse	176	0.009623	0.100594	1.79512e-05	33.941	0.00204982	cg27570351	53894300	31.994	0.704512	0.110221	0.519808	0.633494	0.782247	0.870629	LRRC1	NM_018214	Body	.
chr2_104877049_104877067	AC	LINC01159;MRPS9-AS2	intergenic	Lung	177	0.009336	0.100047	1.79523e-05	33.9532	0.00196148	cg19235893	104877153	0.095	0.699834	0.0568779	0.611804	0.659685	0.732602	0.805463	.	.	.	S_Shelf
chr19_44946191_44946235	TG	APOC4-APOC2	ncRNA_intronic	Lung	177	-0.005543	0.100045	1.79564e-05	33.9609	0.00196181	cg09555818	44946044	0.169	0.837293	0.0650515	0.737185	0.78957	0.881619	0.9512	APOC2;APOC2	NM_000483;NM_000483	1stExon;5'UTR	.
chr4_119628970_119628994	GGC	LOC107986192	ncRNA_exonic	Colon, transverse	176	-0.017675	0.100588	1.79624e-05	33.9622	0.00205086	cg14022706	119629607	0.625	0.872015	0.062323	0.756825	0.835417	0.921449	0.955058	PDE5A	NM_001083	TSS1500	S_Shore
chr6_43336930_43336948	AT	ZNF318	UTR3	Lung	177	-0.008933	0.100041	1.79639e-05	33.9752	0.00196252	cg16590070	43300177	36.762	0.35403	0.0407845	0.294263	0.329215	0.376015	0.420143	SLC22A7;SLC22A7	NM_006672;NM_153320	Body;Body	.
chr17_40019175_40019203	AC	MED24	UTR3	Ovary	122	-0.011299	0.142652	1.79661e-05	33.9073	0.00299906	cg26955759	40068203	49.014	0.289145	0.0560519	0.208344	0.245941	0.324463	0.389028	THRA;THRA;THRA;THRA	NM_001190919;NM_001190918;NM_003250;NM_199334	5'UTR;5'UTR;5'UTR;5'UTR	.
chr20_46563615_46563631	GA	SLC13A3	intronic	Lung	177	0.00859	0.100039	1.7967e-05	33.981	0.00196275	cg07727594	46558784	4.839	0.407108	0.0467581	0.335009	0.370632	0.439025	0.480094	SLC13A3;SLC13A3	NM_022829;NM_001011554	3'UTR;3'UTR	.
chr11_123106382_123106440	GT	CLMP	intronic	Lung	177	-0.003582	0.100038	1.79692e-05	33.9851	0.00196283	cg06222877	123112110	5.699	0.912681	0.0445669	0.831161	0.888125	0.94555	0.969812	CLMP	NM_024769	Body	.
chr9_20679121_20679171	TG	FOCAD	intronic	Lung	177	-0.003593	0.100037	1.79698e-05	33.9863	0.00196283	cg07717765	20685145	5.999	0.101437	0.0398983	0.0488917	0.0706267	0.119234	0.176125	FOCAD-AS1;FOCAD	NR_121601;NM_017794	TSS1500;5'UTR	S_Shore
chr10_27625236_27625258	TC	RAB18;MKX	intergenic	Ovary	122	0.022141	0.142646	1.79747e-05	33.9235	0.00300022	cg15921887	27620782	4.465	0.162447	0.0815352	0.0679094	0.105292	0.19616	0.299025	.	.	.	.
CSTB	CGCGGGGCGGGG	CSTB	upstream	Lung	177	0.063465	0.100035	1.79749e-05	33.996	0.00196316	cg19768533	43733607	42.854	0.388763	0.089496	0.240286	0.325072	0.452814	0.520651	PDXK	NM_003681	Body	.
chr21_43776442_43776478	GCGCGGGGCGGG	CSTB	upstream	Lung	177	0.063465	0.100035	1.79749e-05	33.996	0.00196316	cg19768533	43733607	42.853	0.388763	0.089496	0.240286	0.325072	0.452814	0.520651	PDXK	NM_003681	Body	.
chr16_20073252_20073278	CA	GPR139	intronic	Colon, transverse	176	-0.017141	0.10058	1.79768e-05	33.9894	0.00205225	cg03607907	20072137	1.128	0.429602	0.0592474	0.33336	0.392131	0.457034	0.527092	GPR139	NM_001002911	Body	N_Shore
chr6_158025979_158026015	CATA	SYNJ2	intronic	Ovary	122	0.024131	0.142643	1.79778e-05	33.9294	0.00300048	cg10488100	158020006	5.991	0.802445	0.076051	0.701714	0.768719	0.846602	0.896334	SYNJ2;SYNJ2	NM_001178088;NM_003898	5'UTR;Body	.
chr11_65642901_65642929	TTTA	SIPA1	intronic	Ovary	122	0.00946	0.142641	1.79812e-05	33.9359	0.00300071	cg06649610	65637797	5.118	0.618949	0.046212	0.549327	0.591576	0.649854	0.687637	SIPA1	NM_006747	TSS1500	N_Shelf
chr17_81005029_81005069	TG	CHMP6;BAIAP2-DT	intergenic	Ovary	122	-0.003929	0.142635	1.79888e-05	33.9503	0.00300153	cg14986012	80995562	9.487	0.943996	0.0343913	0.885179	0.920215	0.976256	0.986081	CHMP6	NM_024591	Body	S_Shelf
chr15_63134812_63134838	TG	LACTB	intronic	Lung	177	-0.011919	0.100027	1.79889e-05	34.0225	0.00196443	cg03121030	63146797	11.972	0.829705	0.0377511	0.771566	0.807613	0.852189	0.890889	.	.	.	.
chr15_75353224_75353250	AC	NEIL1	intronic	Lung	177	0.005671	0.100026	1.79913e-05	34.027	0.0019645	cg10416071	75336522	16.715	0.23075	0.0520291	0.151008	0.197499	0.258049	0.326833	COMMD4	NM_017828	Body	S_Shore
chr16_50341177_50341219	AC	BRD7	intronic	Colon, transverse	176	-0.00835	0.100571	1.79925e-05	34.0191	0.00205392	cg17444390	50329613	11.585	0.548313	0.15192	0.316069	0.431704	0.639438	0.808702	BRD7;BRD7	NM_013263;NM_001173984	Body;Body	.
chr21_36549267_36549277	AC	CLDN14	intronic	Lung	177	-0.014647	0.10002	1.8002e-05	34.0473	0.00196538	cg13363596	36543015	6.257	0.462445	0.0440833	0.391406	0.431318	0.491062	0.531869	CLDN14;CLDN14	NM_001146078;NM_001146077	TSS200;5'UTR	.
chr2_165930732_165930766	GT	TTC21B	intronic	Lung	174	0.00038	0.101677	1.80032e-05	34.0495	0.00196538	cg11527921	165897518	33.231	0.857517	0.0275411	0.810073	0.838904	0.878406	0.896619	TTC21B	NM_024753	Body	.
chr13_26049863_26049901	AC	SHISA2	intronic	Colon, transverse	176	-0.001907	0.100565	1.80043e-05	34.0415	0.00205502	cg08386692	26051179	1.297	0.325424	0.0642627	0.209343	0.291465	0.368755	0.426412	SHISA2	NM_001007538	TSS200	Island
chr7_3299226_3299274	TTTA	LOC100129603;SDK1	intergenic	Colon, transverse	176	-0.004387	0.100556	1.80205e-05	34.0721	0.00205662	cg11998431	3303949	4.699	0.8816	0.0460198	0.802443	0.857348	0.913154	0.946353	SDK1	NM_152744	Body	S_Shore
chr19_39862456_39862489	AAT	FCGBP	downstream	Lung	175	-0.0057	0.101108	1.8022e-05	34.0851	0.00196716	cg18588295	39902495	40.0225	0.905515	0.035276	0.848047	0.878193	0.937546	0.957837	FCGBP	NM_003890	Body	Island
chr10_17273458_17273486	CA	VIM;ST8SIA6	intergenic	Lung	177	0.011006	0.100006	1.80273e-05	34.0952	0.00196763	cg01003015	17229137	44.335	0.090408	0.037976	0.0587351	0.0692399	0.0959117	0.148017	VIM	NM_003380	5'UTR	Island
chr1_160392247_160392279	AG	NHLH1;VANGL2	intergenic	Lung	177	-0.028603	0.100004	1.8031e-05	34.102	0.00196791	cg10405645	160438118	45.855	0.435425	0.0831968	0.286314	0.378135	0.494134	0.569835	.	.	.	.
chr7_1023624_1023678	AC	C7orf50	intronic	Lung	177	0.007162	0.100003	1.8032e-05	34.1039	0.00196791	cg24352561	1041432	17.781	0.719475	0.122226	0.489931	0.64217	0.810246	0.874406	C7orf50;C7orf50;C7orf50	NM_001134395;NM_032350;NM_001134396	Body;Body;Body	Island
chr7_44846024_44846088	AC	H2AZ2	intronic	Colon, transverse	176	0.006906	0.100546	1.80387e-05	34.1064	0.00205857	cg07976112	44849080	3.024	0.216091	0.0602175	0.128585	0.17252	0.250974	0.324962	H2AFV;H2AFV;H2AFV;H2AFV;H2AFV	NM_201517;NM_201516;NM_012412;NM_138635;NM_201436	TSS1500;TSS1500;TSS1500;TSS1500;TSS1500	S_Shore
chr15_60588448_60588480	CATC	RORA-AS1	ncRNA_intronic	Prostate	95	-0.019971	0.18024	1.80405e-05	33.913	0.00680574	cg04643690	60615550	27.086	0.496723	0.159747	0.283875	0.390692	0.55293	0.84536	RORA;RORA;RORA	NM_002943;NM_134261;NM_134260	Body;Body;Body	.
chr16_1830917_1830945	AC	FAHD1	intronic	Lung	177	-0.001117	0.0999969	1.8044e-05	34.1267	0.001969	cg03467725	1872369	41.438	0.0720319	0.0170843	0.0484128	0.0603894	0.0812717	0.100963	C16orf73;C16orf73	NM_001163560;NM_152764	TSS200;TSS1500	Island
chr17_4394770_4394869	CTTC	UBE2G1;SPNS3	intergenic	Lung	177	-0.003859	0.0999952	1.80472e-05	34.1327	0.00196912	cg22546573	4394041	0.7785	0.577833	0.043153	0.509143	0.549229	0.605381	0.650242	.	.	.	.
chr12_49188072_49188113	CA	TUBA1A	intronic	Colon, transverse	176	-0.002197	0.100541	1.80476e-05	34.1233	0.00205946	cg02639821	49226149	38.0565	0.963443	0.0175196	0.934333	0.957001	0.975931	0.984438	.	.	.	.
chr8_24998740_24998790	GT	NEFL;DOCK5	intergenic	Ovary	122	0.006037	0.142587	1.80525e-05	34.0705	0.00301136	cg13126875	24998850	0.085	0.923384	0.0463377	0.859113	0.904247	0.951537	0.975252	.	.	.	N_Shore
chr12_52905721_52905745	CA	KRT8	intronic	Prostate	95	-0.010883	0.180228	1.80535e-05	33.9376	0.0068071	cg00800353	52879665	26.068	0.157184	0.065966	0.0498537	0.11441	0.196373	0.281682	.	.	.	Island
chr1_26207777_26207808	AAAG	CATSPER4;ZPLD2P	intergenic	Prostate	95	0.00397	0.180227	1.8055e-05	33.9402	0.0068071	cg27625538	26158845	48.9475	0.544172	0.0668203	0.456595	0.49553	0.573233	0.670429	FAM110D	NM_024869	TSS200	N_Shelf
chr8_1023857_1023899	TG	DLGAP2	intronic	Ovary	122	0.007759	0.142581	1.80597e-05	34.0841	0.00301229	cg08202144	1054177	30.299	0.396969	0.0764073	0.271791	0.351075	0.442542	0.519092	.	.	.	.
chr8_10316527_10316573	CT	MSRA	intronic	Colon, transverse	176	-0.00237	0.100534	1.80606e-05	34.1478	0.00206069	cg06552164	10317307	0.757	0.454574	0.0695222	0.358473	0.408663	0.482807	0.566534	MSRA;MSRA;MSRA;MSRA	NM_012331;NM_001135670;NM_001135671;NM_001199729	Body;Body;Body;Body	.
chr12_8840923_8841037	AAGG	A2ML1	intronic	Colon, transverse	176	0.010147	0.100528	1.80718e-05	34.169	0.00206185	cg24722535	8844877	3.897	0.351394	0.139157	0.154055	0.237776	0.441488	0.582472	A2ML1;A2ML1	NM_001282424;NM_144670	TSS200;Body	.
chr10_75467956_75468000	CA	LRMDA	intronic	Prostate	95	0.014036	0.18021	1.80724e-05	33.9731	0.0068096	cg12829045	75469094	1.116	0.0877121	0.0572043	0.0286277	0.0482086	0.11331	0.191545	.	.	.	.
chr7_130268296_130268336	GT	CPA2	intronic	Colon, transverse	176	0.008112	0.100526	1.80758e-05	34.1766	0.00206218	cg15942185	130272647	4.331	0.73997	0.0866614	0.597126	0.677855	0.796383	0.884231	CPA2	NM_001869	Body	.
chr17_80932146_80932164	AT	RPTOR	intronic	Ovary	122	-0.005803	0.142566	1.80792e-05	34.1208	0.003015	cg07078467	80919812	12.343	0.248861	0.0949553	0.157524	0.199144	0.26889	0.411982	RPTOR;RPTOR	NM_001163034;NM_020761	Body;Body	N_Shelf
chr19_50639794_50639836	GCC	SYT3	UTR5	Lung	171	0.024371	0.103345	1.80828e-05	34.2	0.00197277	cg01775986	50638209	1.606	0.598081	0.0659993	0.483994	0.55391	0.641545	0.710817	SYT3;SYT3;SYT3	NM_001160328;NM_001160329;NM_032298	5'UTR;5'UTR;TSS200	N_Shore
chr22_41747049_41747067	ATA	MEI1	intronic	Colon, transverse	174	-0.017393	0.10163	1.80874e-05	34.1986	0.00206339	cg07520717	41743038	4.02	0.601073	0.0559707	0.50242	0.570514	0.635872	0.680012	MEI1	NM_152513	Body	.
chr12_13000192_13000232	GGCGGCAG	GPRC5D-AS1	ncRNA_intronic	Ovary	120	0.010572	0.144801	1.80881e-05	34.1376	0.00301622	cg14850660	12992165	8.047	0.897608	0.0382408	0.836196	0.87088	0.928259	0.954328	HEBP1	NM_015987	Body	.
chr1_68214182_68214210	AC	WLS	intronic	Lung	177	0.002964	0.099972	1.80898e-05	34.2134	0.00197332	cg09094121	68231873	17.677	0.0690182	0.0191086	0.0428651	0.055331	0.0794925	0.104498	WLS;WLS;WLS	NM_001002292;NM_001193334;NM_024911	Body;Body;Body	Island
chr5_42826241_42826290	AC	SELENOP;FLJ32255	intergenic	Lung	177	-0.012512	0.0999639	1.81046e-05	34.2413	0.0019747	cg02304377	42812410	13.8555	0.477082	0.0925618	0.327077	0.409315	0.545247	0.626476	SEPP1;SEPP1;SEPP1	NM_005410;NM_001093726;NM_001085486	TSS1500;TSS1500;TSS1500	.
chr21_33419459_33419481	TG	IFNGR2	intronic	Colon, transverse	176	0.022723	0.100509	1.81074e-05	34.2364	0.00206554	cg10572943	33402739	16.731	0.236277	0.143619	0.0348812	0.111428	0.356711	0.471383	IFNGR2	NM_005534	TSS200	N_Shore
chr3_45594778_45594844	AC	LIMD1	UTR5	Prostate	95	-0.000562	0.180173	1.8112e-05	34.0474	0.00682176	cg09608765	45594645	0.166	0.0442234	0.0170465	0.0254385	0.0337125	0.0495433	0.0743738	LIMD1	NM_014240	TSS200	S_Shore
chr4_141126095_141126113	AC	RNF150	intronic	Ovary	122	0.006708	0.14254	1.81142e-05	34.1868	0.00301996	cg14108706	141143615	17.511	0.903881	0.0325809	0.847093	0.889225	0.926994	0.95255	.	.	.	.
chr17_66462925_66462965	AC	PRKCA	intronic	Ovary	122	0.001779	0.142539	1.81153e-05	34.189	0.00301996	cg25874958	66458852	4.093	0.980536	0.0194898	0.965513	0.980824	0.987509	0.990377	PRKCA	NM_002737	Body	.
chr17_7032158_7032198	AC	BCL6B;SLC16A13	intergenic	Prostate	95	0.008519	0.180167	1.81193e-05	34.0613	0.00682317	cg20805367	7015633	16.545	0.371176	0.0814807	0.232848	0.326129	0.434743	0.495474	C17orf49;C17orf49;C17orf49	NM_001142799;NM_001142798;NM_174893	Body;Body;Body	S_Shore
chr1_15730046_15730080	GGGCG	PLEKHM2	intronic	Ovary	122	-0.003025	0.142533	1.81237e-05	34.2048	0.00302056	cg02485345	15735059	4.996	0.96735	0.0153873	0.940919	0.957725	0.978531	0.985834	SLC25A34	NM_207348	TSS1500	S_Shelf
chr9_21775616_21775696	AGGA	MIR31HG;MTAP	intergenic	Prostate	95	0.00478	0.180154	1.81329e-05	34.0868	0.00682692	cg15337392	21801826	26.17	0.335916	0.0832263	0.225941	0.276502	0.378167	0.484163	MTAP	NM_002451	TSS1500	N_Shore
chr12_4816249_4816297	GT	KCNA6	intronic	Colon, transverse	176	0.010631	0.100495	1.8133e-05	34.2848	0.00206807	cg10671668	4810064	6.209	0.10294	0.0697687	0.0266307	0.0442826	0.149608	0.246472	KCNA6	NM_002235	1stExon	Island
chr6_32851907_32851925	TG	TAP1	intronic	Colon, transverse	176	-0.061898	0.100494	1.81342e-05	34.2871	0.00206807	cg04832245	32861367	9.451	0.87545	0.131032	0.575753	0.833884	0.970078	0.986352	.	.	.	.
chr15_78968250_78968279	TG	RASGRF1	intronic	Colon, transverse	176	-0.008416	0.100494	1.81351e-05	34.2886	0.00206807	cg16639876	79007323	39.0585	0.789137	0.0868247	0.631687	0.747082	0.853917	0.901848	RASGRF1;RASGRF1	NM_001145648;NM_002891	Body;Body	.
chr1_207872066_207872091	TC	MIR29B2CHG;CD34	intergenic	Colon, transverse	176	0.010526	0.100492	1.81374e-05	34.2931	0.0020682	cg23603793	207875770	3.6915	0.450372	0.0609967	0.360973	0.410265	0.483656	0.547324	.	.	.	.
chr4_182923294_182923330	TG	DCTD;CIBAR1P2	intergenic	Colon, transverse	176	-0.004573	0.100492	1.81384e-05	34.2949	0.0020682	cg02648768	182904571	18.741	0.943159	0.0266346	0.900891	0.929752	0.959229	0.982543	DCTD;DCTD	NM_001921;NM_001012732	Body;Body	.
chr1_171219967_171219991	AC	FMO2;FMO1	intergenic	Lung	177	0.00576	0.0999451	1.81395e-05	34.3072	0.00197821	cg18609255	171227478	7.499	0.20677	0.0779823	0.101323	0.154819	0.239581	0.363059	.	.	.	.
chr2_113287445_113287483	GT	PAX8;CBWD2	intergenic	Lung	177	0.002179	0.0999448	1.81399e-05	34.3081	0.00197821	cg18144655	113249764	37.7	0.938574	0.0254217	0.889508	0.922156	0.956069	0.972991	PAX8;PAX8;LOC654433;PAX8;PAX8;PAX8;LOC440839	NM_003466;NM_013951;NR_015377;NM_013953;NM_013992;NM_013952;NR_029399	Body;Body;Body;Body;Body;Body;Body	.
chr5_170298745_170298779	CA	LCP2	upstream	Lung	177	-0.018698	0.0999431	1.8143e-05	34.314	0.00197843	cg03623277	170298780	0.018	0.842561	0.0747322	0.694205	0.800376	0.897885	0.942081	LCP2	NM_005565	TSS1500	.
chr2_87537408_87537432	TG	CYTOR;MIR4435-1	intergenic	Ovary	121	-0.012537	0.143628	1.81451e-05	34.2451	0.00302332	cg04996645	87521363	16.057	0.885807	0.0397787	0.819296	0.860598	0.911536	0.948081	LINC00152;LINC00152;LINC00152	NR_024205;NR_024206;NR_024204	Body;Body;Body	.
chr7_134293147_134293163	AC	SLC35B4	UTR3	Colon, transverse	176	0.004483	0.100488	1.81457e-05	34.3088	0.00206863	cg02659138	134318372	25.217	0.946117	0.0214347	0.89726	0.939492	0.96018	0.971781	SLC35B4	NM_032826	TSS1500	S_Shore
chr1_77219711_77219754	TTAT	PIGK	upstream	Colon, transverse	176	0.006275	0.100487	1.81462e-05	34.3098	0.00206863	cg24196128	77219870	0.1375	0.0704925	0.0238393	0.0446843	0.0555915	0.0813238	0.109063	PIGK	NM_005482	TSS1500	S_Shore
chr1_15575729_15575769	TTTA	AGMAT	intronic	Lung	176	-0.019567	0.100485	1.81503e-05	34.3277	0.00197911	cg17385448	15585207	9.458	0.382752	0.0552332	0.30122	0.339982	0.420212	0.484987	AGMAT	NM_024758	TSS200	S_Shore
chr19_35036732_35036765	TAT	SCN1B	UTR3	Lung	176	0.009301	0.100483	1.8154e-05	34.3348	0.0019793	cg15180656	35039558	2.8095	0.724885	0.053249	0.627428	0.690638	0.758544	0.807489	SCN1B;HPN;HPN	NM_001037;NM_002151;NM_182983	Body;TSS1500;TSS1500	N_Shore
chr16_12818427_12818457	AAAAC	CPPED1;SHISA9	intergenic	Lung	177	-0.013363	0.0999371	1.81543e-05	34.3352	0.0019793	cg27318087	12803038	15.404	0.646506	0.0471033	0.573966	0.619766	0.677202	0.717614	CPPED1;CPPED1	NM_001099455;NM_018340	Body;Body	N_Shore
chr10_116668933_116668971	CA	C10orf82	intronic	Lung	177	-0.003777	0.0999357	1.81567e-05	34.3397	0.00197935	cg06942850	116688600	19.648	0.597769	0.055954	0.520577	0.562831	0.635005	0.678972	HSPA12A	NM_025015	Body	.
chr3_126086498_126086538	TG	SLC41A3	intronic	Colon, transverse	176	-0.002014	0.100481	1.81582e-05	34.3323	0.00206971	cg18972659	126064125	22.393	0.884111	0.0288569	0.839024	0.865678	0.902887	0.936697	SLC41A3;SLC41A3;SLC41A3;SLC41A3	NM_001008486;NM_001008485;NM_017836;NM_001164475	Body;Body;Body;5'UTR	.
chr12_124288957_124288997	GA	ZNF664-RFLNA	intronic	Ovary	122	-0.00269	0.142506	1.81592e-05	34.2719	0.00302541	cg25098479	124279254	9.723	0.745861	0.0393446	0.680894	0.722403	0.767467	0.817455	.	.	.	.
chr7_1504781_1504805	AAT	INTS1	upstream	Colon, transverse	164	-0.004545	0.10753	1.81598e-05	34.3353	0.00206976	cg12975470	1494188	10.605	0.797333	0.0342511	0.741803	0.776124	0.823967	0.852352	INTS1	NM_001080453	Body	N_Shore
chr9_72603386_72603422	AC	TMC1	intronic	Lung	177	0.006503	0.099933	1.81618e-05	34.3495	0.00197972	cg14035664	72647857	44.453	0.92504	0.0319081	0.859976	0.908294	0.949496	0.965517	TMC1	NM_138691	5'UTR	.
chr2_72512314_72512460	GGAA	EXOC6B	intronic	Lung	173	0.003558	0.102153	1.81621e-05	34.3501	0.00197972	cg04552534	72518074	5.687	0.635255	0.0870787	0.505524	0.576514	0.689133	0.781323	EXOC6B	NM_015189	Body	.
chr18_77068016_77068038	GT	MBP	intronic	Ovary	122	0.005274	0.142503	1.81635e-05	34.28	0.00302586	cg11741071	77055150	12.877	0.0402666	0.0508839	0.0180133	0.0228945	0.03506	0.0886448	MBP;MBP	NM_001025100;NM_001025101	Body;Body	N_Shelf
chr4_1249491_1249503	GCCGCA	CTBP1-DT	ncRNA_intronic	Colon, transverse	170	-0.016033	0.103881	1.81683e-05	34.3516	0.00207062	cg04122972	1289300	39.803	0.121827	0.0536653	0.0443415	0.0746484	0.160145	0.21076	MAEA;MAEA;MAEA;MAEA;MAEA	NM_005882;NM_001297430;NM_001297431;NM_001017405;NR_123716	TSS1500;TSS1500;TSS1500;TSS1500;TSS1500	N_Shore
chr6_29677768_29677796	AC	ZFP57	intronic	Lung	177	0.004108	0.0999281	1.81708e-05	34.3664	0.00198043	cg12833048	29671805	5.977	0.575231	0.0569384	0.485551	0.537616	0.607524	0.67665	MOG;MOG;MOG;MOG;MOG;MOG;MOG;MOG;MOG;MOG;MOG	NM_206813;NM_002433;NM_001008228;NM_206814;NM_206810;NM_001008229;NM_206809;NM_001170417;NM_206811;NM_001170418;NM_206812	3'UTR;3'UTR;3'UTR;3'UTR;3'UTR;3'UTR;3'UTR;3'UTR;3'UTR;3'UTR;3'UTR	.
chr17_50065679_50065701	TC	ITGA3	intronic	Prostate	95	-0.007471	0.180116	1.81731e-05	34.1624	0.00683898	cg01156108	50055714	9.976	0.0815913	0.0329648	0.0242272	0.0636017	0.108597	0.133057	ITGA3;ITGA3	NM_005501;NM_002204	TSS1500;TSS1500	Island
chr11_61853290_61853340	CCTT	FADS2	intronic	Ovary	122	0.001547	0.142495	1.81746e-05	34.3009	0.00302718	cg19610905	61828861	24.454	0.0285477	0.014254	0.0116106	0.0161883	0.0390698	0.0565377	FADS2	NM_004265	Body	Island
chr2_157445477_157445511	GT	CYTIP;ACVR1C	intergenic	Ovary	122	-0.002227	0.142494	1.81747e-05	34.301	0.00302718	cg10559416	157443973	1.521	0.960206	0.0266263	0.921681	0.951748	0.974702	0.983387	CYTIP	NM_004288	1stExon	.
chr1_209432291_209432330	AGC	MIR205HG	ncRNA_exonic	Lung	177	-0.004863	0.0999259	1.81749e-05	34.3743	0.00198068	cg27261597	209431033	1.2775	0.814703	0.0459834	0.740021	0.786166	0.846079	0.888741	LOC642587;MIR205	NM_001104548;NR_029622	Body;TSS1500	.
chr5_150198811_150198863	GT	SLC6A7	intronic	Colon, transverse	176	0.021476	0.10047	1.81778e-05	34.3694	0.00207157	cg25794455	150216019	17.182	0.570043	0.180882	0.314251	0.427494	0.700036	0.825918	.	.	.	.
chr17_45922486_45922518	AC	MAPT	intronic	Prostate	95	-0.000624	0.180107	1.81833e-05	34.1814	0.00684039	cg23202277	45894545	27.957	0.0225782	0.0134551	0.0161197	0.0179382	0.0221617	0.0356294	MAPT;MAPT;MAPT;MAPT;MAPT;MAPT;LOC100128977;LOC100130148;MAPT;MAPT;MAPT;MAPT;MAPT;MAPT	NM_001123066;NM_001123067;NM_016841;NM_016835;NM_005910;NM_016834;NR_024559;NR_024560;NM_016834;NM_016835;NM_001123066;NM_016841;NM_005910;NM_001123067	1stExon;5'UTR;1stExon;5'UTR;1stExon;1stExon;Body;TSS1500;5'UTR;1stExon;5'UTR;5'UTR;5'UTR;1stExon	Island
chr13_43107524_43107556	AC	DNAJC15	UTR3	Lung	176	-0.001636	0.100466	1.81862e-05	34.3956	0.00198166	cg22318792	43108010	0.47	0.96649	0.0129486	0.942963	0.960644	0.974772	0.981318	DNAJC15	NM_013238	3'UTR	.
chr5_146900543_146900599	TTCC	PPP2R2B	intronic	Prostate	95	0.001839	0.180099	1.81919e-05	34.1976	0.00684167	cg07958602	146906773	6.202	0.96249	0.016691	0.929794	0.95346	0.973502	0.982536	PPP2R2B;PPP2R2B;PPP2R2B;PPP2R2B;PPP2R2B;PPP2R2B	NM_181677;NM_181676;NM_181674;NM_001271900;NM_001271899;NM_181678	Body;Body;Body;Body;Body;5'UTR	.
chr12_69557620_69557637	CG	FRS2	intronic	Lung	175	-0.008053	0.101014	1.81933e-05	34.4089	0.00198231	cg14166992	69584967	27.3385	0.338575	0.0720149	0.229601	0.297282	0.378744	0.457821	CCT2;CCT2;MIR3913-1	NM_006431;NM_001198842;NR_037475	TSS1500;TSS1500;TSS200	N_Shore
chr10_86824081_86824111	TG	BMPR1A	intronic	Ovary	122	-0.001889	0.142479	1.81947e-05	34.3388	0.00303025	cg18525126	86857703	33.607	0.577158	0.0580427	0.487519	0.53805	0.61943	0.679279	BMPR1A	NM_004329	5'UTR	.
chr14_32934319_32934349	GT	AKAP6;NPAS3	intergenic	Prostate	95	0.01726	0.180094	1.81972e-05	34.2077	0.00684167	cg10727171	32938128	3.794	0.453178	0.0814967	0.3271	0.398026	0.507535	0.566599	NPAS3;NPAS3;NPAS3;NPAS3	NM_001164749;NM_001165893;NM_022123;NM_173159	TSS1500;TSS1500;TSS1500;TSS1500	S_Shelf
chr8_142843255_142843299	AC	GML	intronic	Colon, transverse	176	-0.00246	0.100459	1.81988e-05	34.4092	0.00207359	cg07711097	142834538	8.739	0.808817	0.0488831	0.718359	0.776527	0.842747	0.878613	GML	NM_002066	TSS1500	N_Shore
chr5_68507707_68507747	AC	PIK3R1;LINC02198	intergenic	Prostate	95	-0.00624	0.18009	1.82012e-05	34.2152	0.00684167	cg06775149	68522851	15.124	0.869251	0.0806685	0.729401	0.812836	0.937955	0.95858	.	.	.	.
chr15_57310851_57310897	TG	LINC00926;LINC01413	intergenic	Lung	177	0.006721	0.0999091	1.8206e-05	34.4331	0.00198359	cg13136933	57299842	11.032	0.357259	0.0916588	0.202405	0.295843	0.417902	0.504674	LOC283663	NR_024433	TSS1500	.
chr16_17285874_17285919	TG	XYLT1	intronic	Colon, transverse	176	-0.007177	0.100454	1.82071e-05	34.4248	0.00207441	cg07653913	17311336	25.4395	0.89455	0.0760395	0.737344	0.853991	0.950278	0.967848	XYLT1	NM_022166	Body	.
chr3_37987802_37987822	AC	VILL	upstream	Lung	177	-0.018509	0.0999059	1.82119e-05	34.4442	0.00198411	cg00898064	37987832	0.02	0.799297	0.0714234	0.676932	0.761446	0.844721	0.902875	.	.	.	.
chr21_42530595_42530655	AC	SLC37A1	intronic	Lung	177	-0.001411	0.0999046	1.82144e-05	34.4489	0.00198427	cg17398613	42499743	30.882	0.679793	0.0456756	0.600792	0.645405	0.708599	0.754552	SLC37A1	NM_018964	5'UTR	S_Shelf
chr18_46334671_46334716	GT	RNF165	intronic	Colon, transverse	176	0.007742	0.100449	1.82161e-05	34.4419	0.00207519	cg06687091	46333028	1.6655	0.761078	0.110009	0.573655	0.689279	0.847168	0.915343	RNF165	NM_152470	TSS1500	N_Shore
chr5_54911064_54911088	TG	LOC102467080;ESM1	intergenic	Ovary	122	-0.005242	0.142461	1.82188e-05	34.3842	0.00303399	cg12382103	54903254	7.822	0.868287	0.0593384	0.759586	0.830065	0.916538	0.953936	.	.	.	.
chr19_48296311_48296388	AAAT	CCDC114	downstream	Colon, transverse	176	0.005639	0.100447	1.82208e-05	34.4508	0.0020756	cg02845569	48297398	1.0485	0.79098	0.0618604	0.694507	0.747135	0.831328	0.900267	CCDC114	NM_144577	Body	Island
chr12_51237445_51237493	AAAT	POU6F1;DAZAP2	intergenic	Ovary	120	-0.019277	0.144699	1.82219e-05	34.3901	0.00303424	cg16144665	51197082	40.387	0.774718	0.078891	0.615143	0.71789	0.830147	0.867219	POU6F1;POU6F1	NM_002702;NR_026893	5'UTR;Body	.
chr15_90149727_90149755	TG	IDH2-DT;SEMA4B	intergenic	Prostate	95	-0.005142	0.180068	1.82258e-05	34.2614	0.00684953	cg03780875	90103282	46.459	0.397388	0.0519552	0.314774	0.359551	0.423751	0.4919	IDH2;IDH2	NM_001290114;NM_002168	TSS1500;TSS1500	S_Shore
chr7_116476998_116477036	TG	LOC102724434;CAV2	intergenic	Colon, transverse	176	-0.005889	0.100443	1.82279e-05	34.4642	0.00207628	cg16847315	116499360	22.343	0.216867	0.0427855	0.143484	0.185458	0.247643	0.276712	CAV2;CAV2	NM_001233;NM_198212	TSS200;TSS200	N_Shore
chr19_12861680_12861716	TCTT	MAST1	intronic	Lung	177	0.010363	0.0998967	1.8229e-05	34.4766	0.00198555	cg24643995	12882471	20.773	0.657613	0.0642013	0.552393	0.615051	0.700318	0.768477	DNASE2	NM_001375	TSS1500	S_Shore
chr11_5248755_5248800	AC	HBG1	intronic	Lung	177	0.00256	0.0998965	1.82293e-05	34.4771	0.00198555	cg04646824	5232326	16.4515	0.266195	0.0375081	0.211763	0.242227	0.292921	0.323417	.	.	.	.
chr1_31445784_31445810	CA	SERINC2;LDC1P	intergenic	Lung	177	0.005271	0.0998942	1.82336e-05	34.4853	0.00198579	cg18939081	31412055	33.742	0.87552	0.0243639	0.837554	0.862273	0.88963	0.916781	SERINC2	NM_178865	TSS1500	N_Shore
chr6_32719658_32719718	GT	HLA-DQB1;HLA-DQA2	intergenic	Prostate	95	0.008105	0.180056	1.82386e-05	34.2854	0.00685298	cg20399769	32740766	21.078	0.861752	0.104921	0.600335	0.855314	0.927981	0.944139	HLA-DQA2	NM_020056	TSS1500	.
chr20_37507861_37507903	GT	SRC;BLCAP	intergenic	Colon, transverse	176	0.002981	0.100436	1.82414e-05	34.4896	0.00207769	cg13527716	37472971	34.911	0.737375	0.0559676	0.650878	0.697465	0.772972	0.835216	.	.	.	.
chr10_69810347_69810381	GA	COL13A1	intronic	Ovary	122	0.002333	0.142444	1.82415e-05	34.4271	0.00303682	cg00712181	69817432	7.068	0.148757	0.104107	0.0606182	0.0915916	0.158503	0.326199	COL13A1;COL13A1;COL13A1;COL13A1;COL13A1;COL13A1;COL13A1;COL13A1;COL13A1;COL13A1;COL13A1;COL13A1;COL13A1;COL13A1;COL13A1;COL13A1;COL13A1;COL13A1;COL13A1;COL13A1	NM_080798;NM_080809;NM_080800;NM_080811;NM_080810;NM_080799;NM_080813;NM_005203;NM_080815;NM_080807;NM_080801;NM_080808;NM_080814;NM_080802;NM_080812;NM_080805;NM_080806;NM_080804;NM_080803;NM_001130103	Body;Body;Body;Body;Body;Body;Body;Body;Body;Body;Body;Body;Body;Body;Body;Body;Body;Body;Body;Body	.
chr14_74596226_74596262	AAAT	LTBP2	intronic	Colon, transverse	175	-0.008722	0.100986	1.82438e-05	34.4943	0.00207784	cg10200297	74627270	31.026	0.687657	0.0882638	0.546025	0.624552	0.74321	0.825234	.	.	.	.
chr1_25819387_25819430	GT	MTFR1L;LOC646471	upstream;downstream	Lung	177	0.003541	0.0998887	1.82439e-05	34.5047	0.0019868	cg03200376	25785897	33.5115	0.855695	0.0674671	0.746374	0.809992	0.903691	0.950496	MAN1C1;MAN1C1	NM_020379;NM_001289010	3'UTR;3'UTR	.
chr4_76557226_76557262	AC	SHROOM3	intronic	Ovary	122	-0.005011	0.14244	1.82469e-05	34.4374	0.00303708	cg11955276	76586403	29.159	0.901322	0.0408642	0.817496	0.883019	0.928369	0.95068	SHROOM3	NM_020859	Body	S_Shore
chr7_135797480_135797572	CTTT	FAM180A;MTPN	intergenic	Lung	177	-0.002479	0.0998869	1.82471e-05	34.5108	0.00198703	cg19985706	135798172	0.646	0.650186	0.101813	0.447713	0.584454	0.719878	0.802701	.	.	.	.
chr1_998743_998784	GCGGAGCGGAGGGC	HES4	downstream	Prostate	95	-0.008811	0.180035	1.82615e-05	34.3285	0.00686021	cg05505459	976615	22.1485	0.101573	0.0576596	0.0425833	0.0531032	0.13773	0.201767	C1orf170	NR_027693	Body	N_Shore
chr3_126513135_126513169	GT	UROC1	intronic	Colon, transverse	176	-0.009516	0.100424	1.82633e-05	34.5311	0.00207993	cg24389347	126558850	45.698	0.671997	0.0422309	0.612855	0.644924	0.701332	0.735702	C3orf22;C3orf22	NM_152533;NM_152533	1stExon;5'UTR	.
chr11_69809532_69809572	CA	FGF3	downstream	Lung	177	0.011019	0.0998719	1.8275e-05	34.5635	0.00198984	cg10361167	69811581	2.029	0.495777	0.0936842	0.360831	0.433516	0.550924	0.663957	FGF3	NM_005247	Body	S_Shore
chr22_49832717_49832765	AC	BRD1;ZBED4	intergenic	Colon, transverse	176	0.002129	0.100417	1.82769e-05	34.5568	0.00208123	cg27614706	49845522	12.781	0.947912	0.016718	0.915198	0.945135	0.957267	0.964666	.	.	.	N_Shelf
chr5_135035874_135035935	CATCCC	C5orf66	ncRNA_intronic	Ovary	122	-0.01113	0.142416	1.82798e-05	34.4994	0.00304201	cg24576358	135014432	21.4725	0.182578	0.0872021	0.0507699	0.117427	0.231191	0.328669	.	.	.	.
chr2_203894916_203894955	AC	CTLA4;ICOS	intergenic	Colon, transverse	176	-0.020592	0.100414	1.82814e-05	34.5653	0.00208162	cg12908597	203934312	39.3765	0.562023	0.162759	0.299674	0.452794	0.664555	0.838309	.	.	.	.
chr17_46852389_46852441	GT	WNT9B	intronic	Prostate	95	-0.003113	0.180015	1.82822e-05	34.3674	0.0068666	cg25836567	46852323	0.092	0.0544843	0.0207416	0.0294449	0.0394855	0.0647962	0.0961189	WNT9B	NM_003396	Body	Island
chr1_150811458_150811478	CA	ARNT	UTR3	Ovary	122	-0.024377	0.142413	1.82834e-05	34.5062	0.0030423	cg11946165	150808958	2.51	0.640503	0.110326	0.481931	0.584914	0.707768	0.795219	CTSK	NM_000396	TSS1500	.
chr16_67987127_67987167	TAAA	DPEP2	downstream	Colon, transverse	176	-0.018054	0.10041	1.8289e-05	34.5797	0.0020823	cg27539214	67964018	23.129	0.59232	0.0784559	0.456603	0.546984	0.652889	0.709665	SLC12A4;SLC12A4;SLC12A4;SLC12A4;SLC12A4	NM_001145961;NM_001145962;NM_001145963;NM_005072;NM_001145964	Body;Body;1stExon;Body;Body	N_Shelf
chr8_9067382_9067420	TG	ERI1	intronic	Ovary	122	-0.013444	0.142407	1.82909e-05	34.5204	0.00304306	cg22541436	9049752	17.649	0.94127	0.0591055	0.882621	0.938547	0.965428	0.975324	.	.	.	.
chr18_23687746_23687766	TG	ANKRD29;LAMA3	intergenic	Prostate	95	-0.006775	0.180007	1.82911e-05	34.3841	0.00686858	cg25494270	23722360	34.604	0.156781	0.100962	0.0515783	0.086967	0.193408	0.373451	LAMA3;LAMA3;LAMA3;LAMA3	NM_001302996;NR_130106;NM_001127717;NM_198129	Body;Body;Body;Body	.
chr2_105830670_105830716	GT	NCK2	intronic	Lung	177	-0.003002	0.0998629	1.82917e-05	34.5951	0.00199154	cg23653826	105815674	15.019	0.807667	0.0760199	0.69678	0.751272	0.866289	0.923753	NCK2;NCK2	NM_003581;NM_001004722	5'UTR;5'UTR	.
chr11_2872900_2872924	TTTA	KCNQ1DN	downstream	Colon, transverse	176	0.003716	0.100404	1.83009e-05	34.6022	0.00208347	cg00374747	2886700	13.788	0.342114	0.0429765	0.277311	0.308468	0.370513	0.416768	CDKN1C;CDKN1C;CDKN1C	NM_000076;NM_001122631;NM_001122630	TSS1500;TSS1500;TSS1500	S_Shore
chr1_161736546_161736564	GA	FCRLB;DUSP12	intergenic	Prostate	95	0.006534	0.179995	1.83044e-05	34.4091	0.00686954	cg04307586	161733668	2.887	0.0667073	0.038061	0.0384078	0.0476222	0.0649014	0.166773	.	.	.	.
chr6_37524047_37524067	TG	LINC02520	ncRNA_intronic	Ovary	122	-0.007431	0.142391	1.83127e-05	34.5615	0.00304587	cg27108544	37524227	0.17	0.346075	0.0590774	0.255755	0.317865	0.378158	0.416651	LOC100505530	NR_126057	Body	.
chr20_50120268_50120296	AAAC	PEDS1	UTR3	Prostate	95	0.031556	0.179983	1.83177e-05	34.4342	0.00687232	cg02828104	50154263	33.981	0.225917	0.0805172	0.119381	0.172129	0.26975	0.392859	TMEM189;TMEM189;TMEM189;TMEM189-UBE2V1	NM_199129;NR_027889;NM_001162505;NM_199203	TSS1500;TSS1500;TSS1500;TSS1500	S_Shore
chr22_26641958_26642014	AC	CRYBA4;MIAT	intergenic	Prostate	95	0.01552	0.179979	1.83213e-05	34.441	0.00687232	cg10185835	26623523	18.463	0.979307	0.0764379	0.984787	0.99065	0.994246	0.996067	CRYBA4	NM_001886	Body	.
chr3_55489293_55489323	CA	WNT5A;ERC2	intergenic	Ovary	122	-0.009736	0.142381	1.83263e-05	34.5872	0.00304787	cg15890774	55490095	0.787	0.711528	0.109119	0.532237	0.662704	0.778317	0.869865	.	.	.	S_Shore
chr7_6448699_6448735	TTTA	DAGLB	upstream	Colon, transverse	176	-0.006009	0.100388	1.83291e-05	34.6554	0.00208649	cg09873402	6417056	31.661	0.943983	0.0273027	0.89549	0.928808	0.965146	0.976883	DAGLB;DAGLB	NM_001142936;NM_139179	Body;Body	.
chr2_55779651_55779671	AC	PNPT1;EFEMP1	intergenic	Colon, transverse	176	-0.008156	0.100388	1.83297e-05	34.6566	0.00208649	cg15871828	55761503	18.158	0.916693	0.0429559	0.84964	0.895742	0.945753	0.967632	.	.	.	.
chr4_107965849_107965884	AC	CYP2U1;HADH	intergenic	Ovary	122	0.013826	0.142376	1.83325e-05	34.5989	0.00304863	cg10492511	107932333	33.5335	0.311285	0.0512756	0.226401	0.276201	0.343163	0.393923	CYP2U1	NM_183075	Body	S_Shore
chr5_83721739_83721788	CA	HAPLN1	upstream	Lung	177	-0.014208	0.0998377	1.83386e-05	34.6839	0.00199596	cg04526399	83721732	0.0315	0.191958	0.100456	0.0704462	0.109755	0.260021	0.378443	HAPLN1	NM_001884	TSS1500	N_Shore
chr3_126513135_126513169	GT	UROC1	intronic	Prostate	95	0.011258	0.179954	1.83493e-05	34.4935	0.00687944	cg05620036	126517926	4.774	0.815552	0.0536648	0.724874	0.783802	0.84857	0.889078	UROC1;UROC1	NM_144639;NM_001165974	TSS200;TSS200	.
chr11_121248841_121248865	GTT	TBCEL-TECTA;SC5D	intergenic	Ovary	122	-0.01049	0.142359	1.83553e-05	34.6418	0.0030519	cg21098652	121258406	9.553	0.453918	0.0649461	0.343491	0.411066	0.49039	0.554872	.	.	.	.
chr17_80980485_80980505	TGAG	LOC400627;CHMP6	intergenic	Ovary	122	0.034309	0.142359	1.83554e-05	34.6421	0.0030519	cg10070101	80989490	8.995	0.456362	0.0817878	0.308981	0.40726	0.51881	0.573133	.	.	.	N_Shelf
chr15_43370975_43371006	CCCCGG	ZSCAN29	UTR5	Ovary	122	-0.012287	0.142358	1.83575e-05	34.6461	0.00305198	cg02155558	43329750	41.2405	0.0466999	0.0490849	0.0108494	0.0158502	0.0608591	0.153973	ADAL;LCMT2;ADAL	NM_001012969;NM_014793;NM_001159280	TSS1500;1stExon;TSS1500	Island
chr9_74549547_74549635	GGAA	RORB	intronic	Colon, transverse	176	-0.005949	0.100373	1.83584e-05	34.7109	0.00208954	cg05206385	74578301	28.71	0.340771	0.116106	0.168148	0.255581	0.408071	0.539213	RORB;MIR6130	NM_006914;NR_106746	Body;Body	.
chr1_43295834_43295884	AC	C1orf210;TIE1	intergenic	Colon, transverse	176	-0.004909	0.100372	1.83587e-05	34.7114	0.00208954	cg22607339	43337488	41.629	0.750367	0.0809179	0.631164	0.693725	0.807056	0.87779	MPL	NM_005373	TSS1500	.
chr1_15730046_15730080	GGGCG	PLEKHM2	intronic	Colon, transverse	176	-0.019378	0.10037	1.83638e-05	34.7212	0.00209	cg23112360	15715824	14.239	0.784423	0.121404	0.547587	0.703166	0.872497	0.952169	PLEKHM2	NM_015164	Body	.
chr17_47251977_47252011	AC	MYL4;ITGB3	intergenic	Lung	177	-0.006283	0.0998237	1.83648e-05	34.7334	0.00199847	cg17185639	47253496	1.502	0.845259	0.0484044	0.774201	0.816001	0.878272	0.916204	ITGB3	NM_000212	TSS1500	N_Shore
chr2_61793853_61793885	GT	XPO1;FAM161A	intergenic	Ovary	122	-0.017585	0.14235	1.83675e-05	34.6649	0.00305337	cg24686644	61793786	0.083	0.32114	0.0615006	0.220348	0.277859	0.355743	0.428331	.	.	.	.
chr21_44373539_44373636	CTGCATTATATGCGAC	TRPM2	intronic	Colon, transverse	176	-0.012696	0.100366	1.83708e-05	34.7343	0.00209066	cg27328431	44369295	4.2925	0.421294	0.100494	0.251632	0.361907	0.498993	0.558963	TRPM2	NM_003307	Body	Island
chr17_30339396_30339428	TG	TMIGD1;CPD	intergenic	Lung	177	0.003694	0.0998153	1.83806e-05	34.7633	0.00200008	cg14844127	30340199	0.787	0.241739	0.0498305	0.16925	0.205954	0.273606	0.339724	.	.	.	.
chr15_51718199_51718235	AGAC	SCG3	intronic	Colon, transverse	176	0.007659	0.10036	1.83827e-05	34.7569	0.0020919	cg23244617	51752426	34.209	0.238062	0.0445225	0.174176	0.207677	0.267374	0.308017	LYSMD2;TMOD2;TMOD2	NM_001143917;NM_014548;NM_001142885	TSS1500;5'UTR;5'UTR	S_Shore
chr9_87845094_87845134	TG	CTSLP8	ncRNA_intronic	Colon, transverse	176	-0.003454	0.100357	1.83871e-05	34.7652	0.00209227	cg22168187	87853769	8.655	0.854495	0.0627715	0.745773	0.818564	0.896397	0.949623	.	.	.	.
chr11_12175585_12175603	TG	MICAL2	intronic	Lung	177	-0.005667	0.0998109	1.83888e-05	34.7787	0.00200085	cg26971455	12183325	7.731	0.46779	0.056388	0.371911	0.434345	0.507868	0.541318	MICAL2;MICAL2;MICAL2;MICAL2;MICAL2;MICAL2;MICAL2	NM_001282668;NM_014632;NM_001282664;NM_001282665;NM_001282663;NM_001282666;NM_001282667	Body;Body;Body;Body;Body;Body;Body	.
chr7_113103320_113103356	GA	GPR85;SMIM30	intergenic	Lung	177	-0.002756	0.0998099	1.83906e-05	34.7822	0.00200093	cg03177735	113080761	22.577	0.949928	0.024987	0.898038	0.943206	0.966206	0.974976	GPR85;GPR85;GPR85;GPR85	NM_001146266;NM_001146265;NM_001146267;NM_018970	3'UTR;3'UTR;3'UTR;3'UTR	.
chr19_18482763_18482807	TTG	ELL	intronic	Ovary	122	-0.008901	0.142333	1.8391e-05	34.7092	0.00305701	cg21008426	18501208	18.423	0.928542	0.047736	0.808742	0.916321	0.960134	0.975388	ELL	NM_006532	Body	.
chr6_149891484_149891504	TG	RAET1E-AS1	ncRNA_intronic	Colon, transverse	176	-0.004277	0.100352	1.83959e-05	34.7817	0.00209314	cg11543753	149889952	1.542	0.906896	0.0333155	0.849745	0.885227	0.930148	0.953998	RAET1E;RAET1E;RAET1E;RAET1E-AS1;RAET1E-AS1;RAET1E	NM_139165;NM_001243325;NM_001243327;NR_045127;NR_045126;NM_001243328	Body;Body;Body;TSS200;Body;Body	.
chr2_26726082_26726143	AG	KCNK3	intronic	Ovary	122	-0.008133	0.142328	1.83972e-05	34.721	0.00305777	cg22313606	26721063	5.0495	0.565077	0.0809524	0.436859	0.518252	0.619552	0.688091	KCNK3	NM_002246	Body	.
chr10_127968009_127968047	GT	PTPRE	intronic	Prostate	95	0.016215	0.179909	1.83979e-05	34.5849	0.00689493	cg10874314	127968359	0.331	0.411587	0.0778288	0.305038	0.356498	0.455755	0.551845	PTPRE	NM_006504	5'UTR	.
chr1_115768745_115768761	CA	CASQ2	upstream	Colon, transverse	176	-0.011856	0.10035	1.84006e-05	34.7906	0.00209355	cg10290455	115768778	0.025	0.684909	0.186904	0.308821	0.559723	0.828212	0.955101	CASQ2;CASQ2	NM_001232;NM_001232	1stExon;5'UTR	.
chr11_76996398_76996431	ATT	ACER3	intronic	Prostate	95	0.024356	0.179905	1.84023e-05	34.5932	0.00689519	cg10000977	76979675	16.7395	0.767947	0.10499	0.583003	0.708146	0.836843	0.921675	ACER3;ACER3;ACER3;ACER3	NM_001300955;NM_001300954;NM_018367;NM_001300953	Body;Body;Body;Body	.
chr15_74204940_74204964	AAAG	STRA6	intronic	Lung	177	-0.021116	0.0997939	1.84207e-05	34.839	0.00200397	cg06973218	74211142	6.19	0.978207	0.0502388	0.973868	0.982445	0.989045	0.992774	STRA6	NM_001199040	TSS1500	.
chr4_1249491_1249503	GCCGCA	CTBP1-DT	ncRNA_intronic	Colon, transverse	170	0.019049	0.103738	1.84251e-05	34.8369	0.00209621	cg27660248	1207527	41.97	0.803654	0.0748351	0.67386	0.75855	0.85339	0.932556	LOC100130872;LOC100130872-SPON2	NR_024569;NR_033182	Body;Body	N_Shore
chr7_2781412_2781448	TG	GNA12	intronic	Ovary	122	-0.004977	0.142306	1.84268e-05	34.7768	0.00306214	cg06544239	2761157	20.273	0.810466	0.0792337	0.666281	0.761196	0.865866	0.927078	GNA12	NM_007353	Body	N_Shore
chr6_30162931_30162975	AAAT	TRIM15	upstream	Ovary	119	-0.016194	0.145686	1.84313e-05	34.7853	0.00306249	cg09196959	30136663	26.29	0.641889	0.0646269	0.559413	0.592192	0.682658	0.752993	TRIM40	NM_138700	TSS200	.
chr22_21814854_21814910	AG	MAPK1	intronic	Ovary	122	-0.002593	0.142302	1.84321e-05	34.7868	0.00306249	cg14525062	21767600	47.282	0.975209	0.0418471	0.961932	0.97449	0.985662	0.990985	MAPK1	NM_002745	3'UTR	.
chr3_136656617_136656645	TG	STAG1	intronic	Lung	177	-0.004488	0.0997858	1.84358e-05	34.8677	0.0020055	cg00989904	136621525	35.106	0.923104	0.0524697	0.807597	0.905774	0.958312	0.971537	STAG1	NM_005862	Body	.
chr16_53063358_53063402	CA	CHD9	intronic	Colon, transverse	176	0.010174	0.10033	1.84382e-05	34.8618	0.00209758	cg12098812	53093929	30.549	0.834325	0.071159	0.721546	0.782718	0.881223	0.956893	CHD9	NM_025134	5'UTR	.
chr17_2066372_2066392	TG	SMG6	intronic	Lung	177	0.01702	0.0997835	1.84401e-05	34.8759	0.00200583	cg05945782	2051692	14.69	0.265583	0.0640698	0.162982	0.222936	0.310618	0.374208	MIR212	NR_029625	TSS1500	Island
chr11_44811125_44811175	AC	TSPAN18	intronic	Lung	177	-0.003203	0.0997831	1.84409e-05	34.8773	0.00200583	cg05274996	44823218	12.068	0.834341	0.0465214	0.752766	0.80306	0.866423	0.901868	TSPAN18	NM_130783	5'UTR	.
chr9_135332240_135332282	TG	LOC401557;C9orf62	intergenic	Lung	177	-0.003069	0.0997802	1.84463e-05	34.8876	0.0020063	cg02727987	135351344	19.083	0.728146	0.0478995	0.657645	0.698783	0.751259	0.822925	.	.	.	.
chr5_173872589_173872635	AC	LINC01485;CPEB4	intergenic	Lung	177	0.00241	0.099777	1.84523e-05	34.8989	0.00200684	cg06889108	173890339	17.727	0.329415	0.0553112	0.243472	0.292466	0.367796	0.414777	CPEB4	NM_030627	1stExon	S_Shore
chr12_119043760_119043808	CA	SRRM4	intronic	Colon, transverse	176	-0.005889	0.100322	1.84527e-05	34.8892	0.0020991	cg08596773	119072528	28.744	0.696331	0.080851	0.612803	0.662001	0.744268	0.781795	SRRM4	NM_194286	Body	.
chr4_10018546_10018590	GATA	SLC2A9	intronic	Lung	177	-0.006121	0.0997764	1.84534e-05	34.9009	0.00200684	cg27578292	9976373	42.195	0.90105	0.0529989	0.801356	0.87336	0.940861	0.968607	SLC2A9;SLC2A9	NM_020041;NM_001001290	Body;Body	.
chr1_243439622_243439666	CA	SDCCAG8	intronic	Colon, transverse	176	-0.004013	0.10032	1.84559e-05	34.8952	0.00209929	cg24102731	243443288	3.644	0.889024	0.054777	0.789041	0.851133	0.93289	0.955646	SDCCAG8	NM_006642	Body	.
chr12_13000192_13000232	GGCGGCAG	GPRC5D-AS1	ncRNA_intronic	Colon, transverse	175	0.015287	0.100871	1.84566e-05	34.8965	0.00209929	cg00066751	12991296	8.916	0.419995	0.0738465	0.307035	0.377102	0.46277	0.540877	HEBP1	NM_015987	Body	.
chr17_80932146_80932164	AT	RPTOR	intronic	Colon, transverse	173	-0.015776	0.101988	1.84631e-05	34.9088	0.00209978	cg03398951	80942042	9.887	0.714222	0.121684	0.520064	0.626051	0.79946	0.922078	RPTOR;RPTOR	NM_020761;NM_001163034	Body;Body	Island
chr10_43793643_43793669	CA	HNRNPA3P1;LINC00619	intergenic	Lung	177	-0.004632	0.0997671	1.8471e-05	34.9342	0.00200862	cg05331734	43757325	36.331	0.797721	0.0503347	0.702586	0.76351	0.833244	0.868035	.	.	.	.
chr2_127198186_127198214	AC	CYP27C1	intronic	Colon, transverse	176	0.002474	0.10031	1.8475e-05	34.9313	0.002101	cg16751203	127193227	4.973	0.964786	0.0163681	0.936239	0.955371	0.976653	0.986113	CYP27C1	NM_001001665	Body	.
chr16_12092285_12092305	GAAG	SNX29	intronic	Lung	177	0.009104	0.0997638	1.84771e-05	34.9458	0.00200891	cg27657983	12089993	2.302	0.062927	0.0253879	0.0275162	0.0439218	0.0774566	0.110475	SNX29	NM_001080530	Body	.
chr12_98154896_98154916	AAAG	MIR4303;SLC9A7P1	intergenic	Lung	177	0.019909	0.0997636	1.84775e-05	34.9465	0.00200891	cg07500110	98126703	28.203	0.267492	0.0514411	0.190746	0.22913	0.305603	0.346884	.	.	.	.
chr10_116893576_116893596	CA	SHTN1	intronic	Colon, transverse	176	0.022093	0.100309	1.84776e-05	34.9362	0.00210117	cg19263868	116893327	0.259	0.645589	0.15835	0.369547	0.541688	0.73905	0.932097	KIAA1598;KIAA1598	NM_018330;NM_001127211	Body;Body	.
chr1_160111638_160111685	TTTA	IGSF8;ATP1A2	intergenic	Lung	177	0.020491	0.0997635	1.84778e-05	34.947	0.00200891	cg27315635	160080591	31.0705	0.435715	0.0809363	0.309722	0.378775	0.490942	0.5661	KCNJ9	NM_004983	TSS1500	N_Shelf
chr11_65444263_65444321	TG	NEAT1	ncRNA_exonic	Lung	177	0.003685	0.0997605	1.84834e-05	34.9577	0.00200941	cg14290888	65481512	37.22	0.863882	0.0537689	0.773552	0.827463	0.902362	0.936437	.	.	.	S_Shelf
chr2_44951589_44951613	CA	SIX3;SIX2	intergenic	Lung	177	-0.007005	0.0997583	1.84875e-05	34.9655	0.00200974	cg10454912	44940230	11.371	0.393011	0.0538867	0.310831	0.357806	0.427366	0.486307	SIX3-AS1;SIX3-AS1	NR_103785;NR_103786	Body;Body	S_Shore
chr19_18482763_18482807	TTG	ELL	intronic	Ovary	122	-0.031778	0.142259	1.84905e-05	34.8971	0.00307193	cg01380346	18446229	36.556	0.699819	0.126827	0.397588	0.684298	0.781025	0.815894	ELL	NM_006532	Body	Island
chr3_56787718_56787736	ATA	ARHGEF3	intronic	Prostate	95	0.01174	0.179824	1.84911e-05	34.76	0.00692431	cg03321588	56753685	34.042	0.932816	0.0614082	0.811079	0.918305	0.969133	0.977277	ARHGEF3;ARHGEF3;ARHGEF3;ARHGEF3	NM_001128616;NM_019555;NM_001289698;NM_001128615	Body;Body;Body;Body	.
chr11_83605007_83605037	AG	DLG2	intronic	Ovary	122	0.009987	0.142256	1.84951e-05	34.9058	0.00307231	cg02739466	83571654	33.368	0.402637	0.147571	0.177621	0.307275	0.492852	0.643683	DLG2;DLG2;DLG2;DLG2;DLG2;DLG2	NM_001142702;NM_001142700;NM_001206769;NM_001300983;NM_001364;NM_001142699	Body;Body;Body;Body;Body;Body	.
chr1_178536626_178536658	AAAC	TEX35;C1orf220	intergenic	Lung	177	0.0069	0.0997541	1.84954e-05	34.9804	0.00201049	cg09751342	178532544	4.098	0.0856224	0.0211203	0.0573051	0.0703747	0.0994866	0.124834	.	.	.	.
chr5_176911112_176911179	AAGAA	UIMC1	intronic	Colon, transverse	176	-0.00269	0.100298	1.8497e-05	34.973	0.00210326	cg25401027	176943376	32.2305	0.912108	0.0641942	0.779692	0.893368	0.959081	0.976364	UIMC1	NM_016290	Body	.
chr15_83714876_83714952	CCTT	ADAMTSL3	intronic	Ovary	122	0.010254	0.142253	1.84979e-05	34.9111	0.00307231	cg10122245	83694138	20.776	0.351544	0.144255	0.147773	0.245363	0.451604	0.598698	ADAMTSL3;ADAMTSL3	NM_207517;NM_001301110	Body;Body	.
chr8_6232572_6232614	AC	CSMD1;LOC100287015	intergenic	Ovary	122	-0.006564	0.142253	1.84983e-05	34.9117	0.00307231	cg06679281	6257809	25.216	0.701596	0.0543977	0.609452	0.671188	0.732333	0.792118	.	.	.	.
chr11_34214139_34214175	AC	ABTB2	intronic	Ovary	122	0.013924	0.142252	1.84993e-05	34.9137	0.00307231	cg18311166	34214048	0.109	0.638649	0.122556	0.422383	0.560532	0.72769	0.788417	ABTB2	NM_145804	Body	.
chr17_39956234_39956300	TTTCTTTCT	LRRC3C;GSDMA	intergenic	Lung	177	0.013539	0.0997475	1.85078e-05	35.0038	0.0020116	cg06589596	39964232	7.965	0.736756	0.145455	0.425735	0.7336	0.81587	0.866228	GSDMA	NM_178171	5'UTR	.
chr17_47300334_47300368	CG	ITGB3	intronic	Ovary	122	-0.058269	0.142244	1.85109e-05	34.9355	0.00307396	cg25173405	47324367	24.016	0.250671	0.141058	0.0939726	0.153383	0.345402	0.517672	C17orf57	NM_152347	5'UTR	S_Shore
chr13_55213871_55213920	TG	MIR5007;PRR20B	intergenic	Lung	129	-0.003839	0.13493	1.85125e-05	35.0126	0.00201199	cg09999353	55229423	15.5275	0.946343	0.0244718	0.915236	0.939151	0.96008	0.969615	.	.	.	.
chr12_49372940_49372992	TG	SPATS2	intronic	Colon, transverse	176	0.003784	0.10029	1.85133e-05	35.0038	0.00210486	cg12760869	49333327	39.639	0.219503	0.0756196	0.117596	0.1586	0.275375	0.353915	C1QL4	NM_001008223	Body	Island
chr15_64888875_64888901	CA	PLEKHO2;ANKDD1A	intergenic	Prostate	95	-0.006192	0.179801	1.85158e-05	34.8065	0.00692976	cg06302690	64905724	16.836	0.205083	0.0857054	0.108933	0.149827	0.239139	0.343676	.	.	.	Island
chr19_49659984_49660028	AC	IRF3	intronic	Prostate	95	0.001625	0.1798	1.85165e-05	34.8079	0.00692976	cg03172226	49659641	0.365	0.906061	0.02614	0.863856	0.891279	0.925142	0.948075	IRF3	NM_001571	3'UTR	.
chr6_73412638_73412669	GT	DDX43	intronic	Colon, transverse	176	-0.001294	0.100286	1.85209e-05	35.0181	0.00210546	cg10620318	73369299	43.3545	0.97221	0.0152726	0.943417	0.967651	0.98139	0.987611	OOEP	NM_001080507	Body	N_Shore
chr11_86467650_86467712	CT	ME3	intronic	Ovary	122	-0.007058	0.142234	1.85243e-05	34.9608	0.00307564	cg22266072	86459980	7.701	0.602317	0.0599419	0.508792	0.558163	0.646985	0.697126	ME3;ME3;ME3	NM_006680;NM_001161586;NM_001014811	Body;Body;Body	.
chr11_9699866_9699890	TA	SWAP70	intronic	Colon, transverse	170	0.012161	0.103681	1.85273e-05	35.0303	0.00210607	cg22688020	9675882	23.996	0.689674	0.0760994	0.559336	0.644274	0.746558	0.811141	SWAP70;SWAP70	NM_015055;NM_001297714	Body;Body	.
chr5_43036634_43036668	AC	LOC648987	ncRNA_intronic	Colon, transverse	176	0.018954	0.100277	1.85369e-05	35.0485	0.002107	cg14325860	43005926	30.725	0.90031	0.067522	0.753434	0.862157	0.94868	0.972002	.	.	.	.
chr1_192513414_192513506	GGAA	RGS21;RGS1	intergenic	Colon, transverse	176	0.011105	0.100277	1.85377e-05	35.0499	0.002107	cg15041339	192517069	3.609	0.50737	0.178808	0.214604	0.389888	0.621889	0.839711	.	.	.	.
chr9_69430539_69430561	TG	APBA1	UTR3	Lung	177	-0.018266	0.0997312	1.85385e-05	35.0619	0.00201459	cg10605829	69472306	41.756	0.835787	0.0563821	0.746018	0.798479	0.879364	0.913767	APBA1	NM_001163	Body	.
chr1_156857163_156857213	TG	INSRR;NTRK1	intronic	Colon, transverse	176	-0.002388	0.100276	1.85397e-05	35.0536	0.0021071	cg02619408	156848800	8.388	0.230148	0.0654029	0.13189	0.182133	0.277182	0.319033	NTRK1;INSRR	NM_001007792;NM_014215	Body;Body	N_Shore
chr3_149365426_149365467	GT	TM4SF18;TM4SF1	intergenic	Colon, transverse	176	0.017521	0.100271	1.85486e-05	35.0705	0.00210786	cg04743609	149334577	30.8695	0.242226	0.0756885	0.133603	0.184465	0.28947	0.383133	TM4SF18	NM_138786	TSS1500	.
chr10_73102241_73102289	AC	P4HA1;NUDT13	intergenic	Colon, transverse	176	-0.002447	0.10026	1.85688e-05	35.1087	0.0021099	cg12312308	73110489	8.224	0.0499776	0.0209017	0.0291629	0.0373473	0.055807	0.0830966	NUDT13;NUDT13;NUDT13;NUDT13;NUDT13;NUDT13;NUDT13;NUDT13;NUDT13;NUDT13;NUDT13;NUDT13;NUDT13	NM_001283017;NM_001283016;NM_001283015;NM_001283014;NM_001283019;NM_015901;NM_001283015;NM_001283014;NM_015901;NM_001283016;NM_001283017;NM_001283019;NR_104264	1stExon;1stExon;1stExon;1stExon;1stExon;1stExon;5'UTR;5'UTR;5'UTR;5'UTR;5'UTR;5'UTR;Body	.
chr19_44635348_44635374	TC	IGSF23	intronic	Ovary	122	-0.047831	0.1422	1.85699e-05	35.047	0.00308268	cg15481638	44646977	11.616	0.3932	0.133204	0.177774	0.303172	0.490563	0.597131	PVR;PVR;PVR;PVR	NM_001135770;NM_006505;NM_001135769;NM_001135768	Body;Body;Body;Body	N_Shore
chr20_62550722_62550764	TC	MIR1-1HG-AS1	ncRNA_intronic	Prostate	95	0.001207	0.179746	1.85759e-05	34.9195	0.00694916	cg04362560	62550445	0.298	0.0496798	0.029241	0.0285424	0.0356573	0.0528085	0.107245	C20orf166;C20orf200	NM_178463;NM_152757	TSS200;5'UTR	Island
chr15_80444355_80444381	GT	ARNT2	intronic	Lung	177	0.007944	0.0997087	1.8581e-05	35.1423	0.00201909	cg16622471	80435424	8.944	0.404577	0.0414803	0.33267	0.380627	0.434341	0.468116	ARNT2	NM_014862	Body	.
chr6_41058399_41058425	CA	APOBEC2	intronic	Lung	177	-0.006058	0.0997064	1.85854e-05	35.1505	0.00201945	cg16660580	41076037	17.625	0.826389	0.0534175	0.736714	0.797573	0.85952	0.914239	NFYA;NFYA	NM_021705;NM_002505	5'UTR;5'UTR	S_Shelf
chr11_113360045_113360078	TTGTT	TTC12	intronic	Lung	177	0.004502	0.0997052	1.85876e-05	35.1548	0.00201958	cg08997362	113387747	27.6855	0.277884	0.030831	0.231296	0.258271	0.295615	0.328079	ANKK1	NM_178510	TSS200	Island
chr2_29010028_29010056	GT	TOGARAM2	intronic	Ovary	122	0.008807	0.142187	1.8588e-05	35.0812	0.00308541	cg17393424	28980478	29.564	0.747361	0.0458668	0.68399	0.713574	0.774108	0.821976	FAM179A	NM_199280	TSS1500	.
chr9_135642598_135642632	TC	GLT6D1;LCN9	intergenic	Colon, transverse	176	-0.004481	0.100248	1.85918e-05	35.1522	0.00211226	cg16122877	135657788	15.173	0.951156	0.0199307	0.91502	0.940193	0.9649	0.97564	.	.	.	.
chr19_5910675_5910711	AAC	VMAC	UTR3	Ovary	122	0.0063	0.14218	1.85972e-05	35.0984	0.00308659	cg22905984	5882583	28.11	0.170988	0.0921111	0.0803275	0.119598	0.194572	0.277092	.	.	.	.
chr21_42704433_42704469	AC	PDE9A	intronic	Ovary	122	-0.01144	0.142179	1.85984e-05	35.1007	0.00308659	cg23997156	42724282	19.831	0.770458	0.0819217	0.597571	0.733244	0.824007	0.891572	PDE9A;PDE9A;PDE9A;PDE9A;PDE9A;PDE9A;PDE9A;PDE9A;PDE9A;PDE9A;PDE9A;PDE9A;PDE9A;PDE9A;PDE9A;PDE9A;PDE9A;PDE9A;PDE9A;PDE9A	NM_001001576;NM_001001580;NM_001001572;NM_001001579;NM_001001584;NM_001001585;NM_001001573;NM_002606;NM_001001570;NM_001001574;NM_001001569;NM_001001568;NM_001001567;NM_001001583;NM_001001582;NM_001001581;NM_001001575;NM_001001578;NM_001001577;NM_001001571	5'UTR;5'UTR;5'UTR;5'UTR;5'UTR;5'UTR;5'UTR;Body;Body;Body;Body;Body;Body;Body;Body;Body;Body;Body;Body;Body	.
chr16_1432692_1432734	GAG	PERCC1	exonic	Lung	177	-0.011477	0.0996987	1.86e-05	35.1782	0.00202069	cg00581103	1465535	32.822	0.842418	0.0268083	0.800978	0.823488	0.859193	0.886621	CLCN7;CLCN7	NM_001287;NM_001114331	Body;Body	S_Shore
chr2_168247544_168247562	CCG	STK39	UTR5	Lung	166	0.00629	0.106035	1.86035e-05	35.1848	0.00202095	cg22872692	168248346	0.793	0.135335	0.0476853	0.0701977	0.102892	0.163471	0.22135	STK39	NM_013233	TSS1500	S_Shore
chr14_94065384_94065404	AC	DDX24	intronic	Prostate	95	-0.003287	0.179721	1.86035e-05	34.9714	0.0069581	cg05560384	94062854	2.54	0.918196	0.0487832	0.828876	0.896941	0.95349	0.970403	DDX24	NM_020414	Body	.
chr2_209383117_209383139	TG	LOC101927960;MAP2	intergenic	Colon, transverse	176	-0.0071	0.100238	1.8611e-05	35.1885	0.00211393	cg19766463	209380281	2.847	0.714227	0.142813	0.448377	0.615657	0.815041	0.939047	.	.	.	.
chr19_36998381_36998407	AC	ZNF568	downstream	Prostate	95	-0.007172	0.179707	1.86191e-05	35.0008	0.00696256	cg06513420	36974137	24.257	0.895653	0.0528492	0.796452	0.867224	0.93404	0.964191	ZNF568;ZNF568	NM_001204838;NM_001204839	Body;Body	S_Shore
chr11_117465742_117465782	TGAA	DSCAML1	intronic	Colon, transverse	176	-0.018765	0.100233	1.86194e-05	35.2045	0.00211464	cg03387151	117462827	2.935	0.88936	0.0760907	0.762948	0.851235	0.941813	0.982639	DSCAML1	NM_020693	Body	.
chr19_36572718_36572742	TATC	ZNF529	intronic	Ovary	122	0.013005	0.142162	1.86218e-05	35.1448	0.00308938	cg00131081	36529270	43.46	0.331245	0.0423728	0.278856	0.305404	0.348371	0.391848	ZNF260;ZNF260;ZNF260;ZNF260	NM_001166036;NM_001166037;NM_001166038;NM_001012756	TSS1500;TSS1500;TSS1500;TSS1500	S_Shore
chr8_66720781_66720795	TA	C8orf44-SGK3;SGK3	intronic	Lung	171	0.013658	0.103047	1.86227e-05	35.2212	0.00202281	cg00770964	66712422	8.366	0.0898719	0.0485761	0.0526018	0.0675954	0.0998719	0.1355	SGK3	NM_001033578	TSS1500	Island
chr1_202173790_202173818	TG	PTPRVP	ncRNA_intronic	Colon, transverse	176	0.001701	0.10023	1.8626e-05	35.2169	0.00211526	cg09854088	202214151	40.347	0.105395	0.0440608	0.0354951	0.0757306	0.133033	0.181709	LGR6;LGR6;LGR6	NM_021636;NM_001017404;NM_001017403	Body;TSS200;Body	Island
chr6_28745343_28745385	GT	LINC00533;LINC01623	intergenic	Ovary	122	-0.005062	0.142159	1.86261e-05	35.1529	0.00308967	cg17514461	28738610	6.754	0.0953964	0.0642485	0.028032	0.0457129	0.120726	0.207448	.	.	.	.
chr17_546329_546376	CA	VPS53	intronic	Ovary	122	0.021715	0.142159	1.86268e-05	35.1542	0.00308967	cg00430613	503186	43.1665	0.8055	0.143945	0.534558	0.698716	0.921209	0.983041	.	.	.	Island
chr8_142632097_142632129	AC	ARC;LOC101928087	intergenic	Colon, transverse	176	0.02729	0.100228	1.86292e-05	35.223	0.0021155	cg10596483	142670378	38.265	0.330454	0.218833	0.0101191	0.205389	0.407563	0.727026	JRK;JRK	NM_003724;NM_001077527	TSS1500;TSS1500	S_Shore
chr16_81640738_81640770	TG	CMIP	intronic	Lung	177	-0.00106	0.09968	1.86353e-05	35.245	0.00202395	cg03392810	81637802	2.952	0.986183	0.0104545	0.973797	0.985027	0.990563	0.993686	CMIP;CMIP	NM_198390;NM_030629	Body;Body	.
chr13_42026383_42026429	GA	VWA8-AS1;DGKH	intergenic	Lung	177	-0.004318	0.0996788	1.86375e-05	35.2492	0.00202407	cg24392083	42039471	13.065	0.145948	0.0432147	0.0879855	0.112808	0.174247	0.218342	DGKH	NM_001204504	TSS1500	N_Shore
chr2_10837898_10837924	TG	PDIA6	upstream	Ovary	122	0.029956	0.142149	1.86402e-05	35.1795	0.00309162	cg05942817	10844505	6.594	0.755208	0.115053	0.591938	0.67646	0.8512	0.926627	.	.	.	.
chr15_73372324_73372377	AC	HCN4;REC114	intergenic	Lung	177	-0.008928	0.0996724	1.86497e-05	35.2723	0.00202516	cg19590214	73370220	2.1305	0.54956	0.0539491	0.465432	0.517308	0.584052	0.633685	HCN4	NM_005477	TSS1500	S_Shore
chr20_46563615_46563631	GA	SLC13A3	intronic	Ovary	122	-0.009775	0.14214	1.86527e-05	35.2031	0.00309342	cg17775490	46550715	12.908	0.829357	0.0471504	0.752361	0.797302	0.86009	0.910436	C20orf123	NM_080721	TSS200	.
chr9_123485656_123485691	CA	DENND1A	intronic	Ovary	122	0.004929	0.142138	1.86552e-05	35.2078	0.00309356	cg14002328	123509036	23.3625	0.674137	0.0806869	0.554774	0.623565	0.712402	0.827878	DENND1A;DENND1A	NM_024820;NM_020946	Body;Body	.
chr10_14965675_14965715	GA	MEIG1	intronic	Lung	177	-0.005195	0.0996673	1.86595e-05	35.2907	0.00202611	cg19149020	14959079	6.616	0.684023	0.0774327	0.56634	0.635481	0.733394	0.82517	MEIG1	NM_001080836	TSS1500	N_Shore
chr6_134882034_134882076	AC	LOC101928304;ALDH8A1	intergenic	Colon, transverse	176	-0.006072	0.100212	1.866e-05	35.2812	0.00211861	cg12549451	134903207	21.152	0.92897	0.0418911	0.857989	0.90463	0.958913	0.97631	.	.	.	.
chr7_155356181_155356207	GT	BLACE	downstream	Lung	177	0.001827	0.0996664	1.86612e-05	35.294	0.00202618	cg24617504	155372067	15.873	0.222601	0.0338863	0.174321	0.197782	0.243827	0.285443	.	.	.	Island
chr20_2636459_2636493	AC	TMC2	intronic	Lung	177	0.011421	0.0996653	1.86633e-05	35.2979	0.00202629	cg24848351	2641374	4.898	0.580629	0.0781875	0.475611	0.523837	0.634945	0.715541	TMC2	NM_080751	3'UTR	.
chr17_81646837_81646865	TTTG	TSPAN10	intronic	Ovary	122	0.011456	0.142128	1.86681e-05	35.2322	0.00309492	cg20834073	81656631	9.78	0.575249	0.0543516	0.502439	0.533173	0.611995	0.666592	PDE6G;PDE6G	NR_026872;NM_002602	TSS200;TSS200	.
chr15_40553905_40553967	GT	CCDC32	UTR3	Ovary	122	-0.002786	0.142128	1.86683e-05	35.2326	0.00309492	cg27057329	40511045	42.891	0.625295	0.0627129	0.540478	0.583433	0.65713	0.708338	.	.	.	N_Shore
chr10_99700393_99700445	GT	COX15;ENTPD7	intronic	Prostate	95	0.005159	0.17966	1.86714e-05	35.099	0.00697793	cg04843475	99709833	9.414	0.897904	0.0591284	0.797538	0.870115	0.939094	0.955928	COX15;COX15;ENTPD7	NM_004376;NM_078470;NM_020354	3'UTR;3'UTR;3'UTR	.
chr20_34471673_34471715	GT	ITCH	intronic	Ovary	122	-0.007776	0.142123	1.86749e-05	35.2452	0.00309576	cg11385488	34476296	4.602	0.298606	0.0560466	0.212769	0.262143	0.334088	0.39645	ITCH;ITCH;ITCH	NM_001257137;NM_031483;NM_001257138	Body;Body;Body	.
chr3_52724232_52724262	AC	NEK4	intronic	Prostate	95	-0.001717	0.179649	1.86833e-05	35.1214	0.00698092	cg08332332	52683950	40.297	0.959815	0.0180249	0.930467	0.953946	0.972779	0.980729	PBRM1	NM_018313	5'UTR	N_Shore
chr12_25385501_25385551	AC	KRAS;LMNTD1	intergenic	Colon, transverse	176	0.00272	0.100199	1.86847e-05	35.3278	0.00212102	cg13910046	25385287	0.239	0.0952297	0.0443041	0.0299672	0.0625081	0.125681	0.170835	.	.	.	Island
chr22_36214791_36214837	TG	APOL4;APOL2	intergenic	Prostate	95	0.019185	0.179646	1.86868e-05	35.128	0.00698092	cg16528833	36220719	5.905	0.574136	0.109312	0.397992	0.493018	0.659398	0.728796	.	.	.	.
chr20_45814104_45814147	TC	UBE2C	intronic	Colon, transverse	176	0.011588	0.100196	1.86904e-05	35.3387	0.00212155	cg10662479	45791586	22.5395	0.116414	0.06341	0.0462422	0.0654542	0.142305	0.239105	WFDC3;DNTTIP1	NM_080614;NM_052951	5'UTR;TSS1500	N_Shore
chr1_3450012_3450038	GT	PRDM16;ARHGEF16	intergenic	Ovary	122	-0.003165	0.142106	1.86984e-05	35.2894	0.00309909	cg00775539	3454216	4.191	0.171931	0.0295574	0.131077	0.152612	0.187573	0.224185	ARHGEF16	NM_014448	TSS1500	N_Shore
chr7_73866553_73866605	CCAT	TMEM270	downstream	Colon, transverse	176	-0.02019	0.10019	1.87015e-05	35.3596	0.00212265	cg22123387	73829406	37.173	0.882684	0.0993213	0.702002	0.816282	0.963556	0.983499	CLDN4	NM_001305	TSS1500	N_Shore
chr3_120244523_120244569	AC	GPR156	intronic	Colon, transverse	176	-0.008877	0.100189	1.87024e-05	35.3613	0.00212265	cg08414647	120245083	0.537	0.493288	0.0587716	0.399583	0.449856	0.529042	0.580736	GPR156;GPR156	NM_153002;NM_001168271	TSS1500;TSS1500	.
chr12_130713173_130713275	GAAG	RIMBP2	intronic	Colon, transverse	176	-0.002325	0.100187	1.87057e-05	35.3676	0.00212291	cg00403165	130709545	3.679	0.453966	0.0578152	0.368708	0.406724	0.488806	0.556596	.	.	.	.
chr7_23841356_23841386	TG	STK31;NPY	intergenic	Lung	177	0.004675	0.0996377	1.87158e-05	35.3972	0.00203175	cg06832339	23802500	38.871	0.4855	0.0894277	0.358744	0.431707	0.535697	0.645477	STK31;STK31;STK31	NM_032944;NM_031414;NM_001122833	Body;Body;Body	.
chr10_3120369_3120399	TG	PFKP	intronic	Colon, transverse	176	-0.029664	0.10018	1.87203e-05	35.3951	0.00212443	cg08713344	3141580	21.196	0.647456	0.205925	0.295614	0.502906	0.850859	0.904634	PITRM1-AS1;PITRM1;PITRM1;PITRM1	NR_038284;NM_014889;NM_001242309;NM_001242307	TSS200;Body;Body;Body	S_Shelf
chr15_78626341_78626385	GT	CHRNB4	intronic	Lung	177	0.002796	0.0996339	1.8723e-05	35.4108	0.00203241	cg01083159	78625878	0.485	0.442406	0.0391791	0.378827	0.416357	0.468681	0.499692	CHRNB4;CHRNB4	NM_001256567;NM_000750	Body;Body	.
chr17_17386146_17386164	GA	NT5M;MED9	intergenic	Lung	177	0.00301	0.0996315	1.87275e-05	35.4193	0.00203279	cg23386385	17394226	8.071	0.897423	0.0308038	0.845566	0.879831	0.916662	0.948899	.	.	.	.
chr14_95319303_95319341	CA	CLMN	intronic	Ovary	122	-0.022583	0.142084	1.87288e-05	35.3468	0.00310386	cg21633690	95307762	11.56	0.574757	0.122232	0.401018	0.482322	0.651697	0.782368	CLMN	NM_024734	Body	.
chr1_202184141_202184191	GT	PTPRVP	ncRNA_intronic	Colon, transverse	176	0.014391	0.100175	1.87289e-05	35.4114	0.00212528	cg04811114	202203650	19.484	0.52446	0.1264	0.29349	0.437826	0.616851	0.727327	LGR6;LGR6	NM_021636;NM_001017403	TSS200;Body	.
chr12_125003956_125004010	AC	BRI3BP	intronic	Prostate	95	-0.011309	0.179606	1.87306e-05	35.2103	0.0069945	cg19461320	124989302	14.681	0.208152	0.089711	0.0573018	0.132847	0.267072	0.343211	DHX37	NM_032656	TSS200	S_Shore
chr19_7831226_7831273	AC	EVI5L	intronic	Ovary	122	-0.002089	0.142077	1.8738e-05	35.3642	0.00310512	cg05058278	7849638	18.3885	0.95685	0.018889	0.916973	0.948753	0.969096	0.981739	EVI5L;EVI5L	NM_145245;NM_001159944	Body;Body	S_Shore
chr16_81626450_81626462	GT	CMIP	intronic	Colon, transverse	176	-0.011447	0.10017	1.87382e-05	35.429	0.00212621	cg00625517	81645300	18.844	0.781581	0.142845	0.501854	0.696322	0.897614	0.977004	CMIP;CMIP	NM_198390;NM_030629	Body;Body	.
chr2_197216869_197216901	AC	ANKRD44	intronic	Lung	177	0.015309	0.0996256	1.87388e-05	35.4408	0.0020339	cg09426422	197216786	0.099	0.291739	0.0783957	0.169003	0.241544	0.335689	0.436506	ANKRD44;ANKRD44	NM_001195144;NM_153697	Body;Body	.
chr15_74204940_74204964	AAAG	STRA6	intronic	Prostate	95	0.033973	0.179598	1.87395e-05	35.2271	0.00699645	cg13888509	74203262	1.69	0.548245	0.123307	0.365222	0.449639	0.642265	0.750881	STRA6;STRA6;STRA6;STRA6;STRA6	NM_001142617;NM_022369;NM_001142618;NM_001142619;NM_001142620	5'UTR;TSS1500;TSS200;5'UTR;5'UTR	.
chr5_51400212_51400229	CG	ISL1;LINC02118	intergenic	Colon, transverse	176	-0.009351	0.100166	1.87457e-05	35.4431	0.00212693	cg14142283	51389882	10.3385	0.133719	0.0501808	0.0594254	0.100501	0.16521	0.211984	ISL1	NM_002202	Body	Island
chr2_240961991_240962097	CA	UICLM	ncRNA_intronic	Colon, transverse	176	-0.001223	0.100165	1.87481e-05	35.4478	0.00212708	cg17611657	240959317	2.727	0.694943	0.0522179	0.615623	0.659092	0.729759	0.796228	LOC200772	NR_033841	Body	.
chr19_18221070_18221095	CCCCG	PDE4C	intronic	Colon, transverse	176	-0.007396	0.100163	1.87523e-05	35.4556	0.00212742	cg15706757	18221247	0.1645	0.35098	0.0731064	0.241275	0.301504	0.395935	0.486871	PDE4C;PDE4C;PDE4C;PDE4C;PDE4C;PDE4C;PDE4C;PDE4C	NM_001098819;NM_000923;NM_001098819;NM_001098818;NR_040546;NR_040546;NM_001098818;NM_000923	Body;ExonBnd;ExonBnd;ExonBnd;ExonBnd;Body;Body;Body	S_Shore
chr6_155140573_155140617	GA	TIAM2	intronic	Lung	177	-0.004404	0.0996163	1.87564e-05	35.4741	0.0020357	cg03069098	155149176	8.581	0.924873	0.0244478	0.880453	0.912529	0.942466	0.961254	TIAM2	NM_012454	Body	.
chr2_1731152_1731180	CA	PXDN	intronic	Colon, transverse	176	-0.006103	0.100158	1.8762e-05	35.474	0.0021284	cg07872947	1728400	2.766	0.883036	0.0679892	0.745448	0.851393	0.937914	0.958525	PXDN	NM_012293	Body	.
chr7_55553756_55553806	AC	VOPP1	intronic	Colon, transverse	176	0.008522	0.100157	1.87641e-05	35.4779	0.00212851	cg00222174	55516542	37.239	0.822523	0.0779522	0.701383	0.770502	0.875915	0.939362	VOPP1;VOPP1;VOPP1;VOPP1	NM_001284284;NM_001284283;NM_001284282;NM_030796	Body;Body;Body;Body	.
chr7_27121220_27121262	GT	HOXA3	intronic	Prostate	95	-0.002763	0.179576	1.87646e-05	35.2741	0.0070044	cg14359292	27131273	10.032	0.067215	0.0271599	0.042957	0.0531388	0.070099	0.122436	HOXA4	NM_002141	TSS1500	S_Shore
chr14_22557892_22557922	AC	LINC02332	upstream	Colon, transverse	176	-0.004934	0.100151	1.87743e-05	35.4972	0.00212954	cg10328044	22557625	0.282	0.122375	0.0362235	0.0641124	0.0965496	0.145735	0.183429	.	.	.	.
chr14_99343749_99343818	TGG	BCL11B;SETD3	intergenic	Colon, transverse	176	0.003888	0.10015	1.87758e-05	35.5002	0.00212959	cg01990482	99327318	16.4655	0.492934	0.0917785	0.342207	0.427273	0.559964	0.649799	.	.	.	.
chr5_148653608_148653630	AC	HTR4	intronic	Prostate	95	-0.020896	0.179565	1.87762e-05	35.2961	0.00700736	cg19881725	148646747	6.872	0.819536	0.0459807	0.737067	0.790031	0.847625	0.896055	HTR4;HTR4	NM_000870;NR_104445	5'UTR;Body	.
chr10_3168915_3168965	AC	PITRM1	intronic	Ovary	122	-0.012329	0.142046	1.87811e-05	35.4455	0.00311198	cg26776353	3120166	48.774	0.634209	0.197097	0.26099	0.501623	0.7775	0.909249	PFKP;PFKP	NM_002627;NM_001242339	Body;Body	S_Shore
chr4_2091761_2091801	TG	POLN	intronic	Lung	177	-0.006143	0.0996014	1.8785e-05	35.528	0.00203859	cg05040020	2135480	43.699	0.865691	0.0526921	0.774777	0.838336	0.900893	0.947498	POLN	NM_181808	Body	.
chr7_39005484_39005514	TG	POU6F2-AS2	ncRNA_intronic	Lung	177	-0.002564	0.0996013	1.87852e-05	35.5285	0.00203859	cg13319711	38975944	29.555	0.184711	0.034342	0.133328	0.159491	0.207503	0.241544	.	.	.	Island
chr1_12124829_12124879	AAACA	TNFRSF8	intronic	Lung	177	-0.004553	0.0995996	1.87884e-05	35.5345	0.00203881	cg20978923	12124517	0.337	0.890228	0.0458709	0.796493	0.867923	0.922689	0.944392	TNFRSF8;TNFRSF8	NM_001243;NM_152942	Body;TSS1500	.
chr4_146639305_146639340	GGC	POU4F2	exonic	Colon, transverse	176	-0.00644	0.100142	1.8792e-05	35.5307	0.00213116	cg00505045	146640517	1.1945	0.278888	0.0831858	0.124687	0.238853	0.32818	0.41571	POU4F2	NM_004575	Body	Island
chr8_141239574_141239598	CA	SLC45A4	intronic	Colon, transverse	176	-0.012605	0.100138	1.87992e-05	35.5444	0.00213185	cg03316587	141235065	4.521	0.691247	0.0860802	0.533112	0.639971	0.75211	0.81848	.	.	.	.
chr3_186174652_186174698	TG	DGKG	intronic	Lung	177	0.005001	0.0995925	1.8802e-05	35.5603	0.00204018	cg22611913	186165535	9.14	0.465513	0.0559939	0.383397	0.425788	0.49725	0.55122	DGKG;DGKG;DGKG	NM_001080745;NM_001080744;NM_001346	Body;Body;Body	.
chr6_44271350_44271381	GT	TMEM151B	intronic	Prostate	95	-0.003453	0.179541	1.88035e-05	35.3473	0.00701614	cg01992280	44271471	0.1055	0.691739	0.0730192	0.564911	0.643476	0.745119	0.799476	TMEM151B	NM_001137560	Body	S_Shore
chr9_36274068_36274116	TG	GNE	intronic	Colon, transverse	176	-0.007468	0.100135	1.88045e-05	35.5543	0.00213232	cg08018024	36256932	17.16	0.975773	0.0521847	0.893076	0.986077	0.993444	0.995745	GNE;GNE	NM_005476;NM_001128227	5'UTR;Body	N_Shore
chr11_82793629_82793673	TG	FAM181B;PRCP	intergenic	Lung	177	-0.004638	0.09959	1.88068e-05	35.5693	0.00204058	cg05486273	82791523	2.128	0.57938	0.0615432	0.481443	0.540394	0.619389	0.676113	.	.	.	.
chr5_91319012_91319080	TG	LUCAT1;ARRDC3	intergenic	Colon, transverse	176	0.025677	0.10013	1.88139e-05	35.5722	0.00213327	cg00335715	91279642	39.404	0.493089	0.144689	0.231338	0.405339	0.57421	0.72714	.	.	.	N_Shore
chr1_164049787_164049840	AC	LOC100422212;PBX1	intergenic	Ovary	122	0.004978	0.14202	1.88164e-05	35.5122	0.00311757	cg21017487	164064661	14.8475	0.430525	0.0734664	0.332853	0.370828	0.480157	0.546413	.	.	.	.
chr22_21578962_21579002	TTAT	UBE2L3	intronic	Lung	177	-0.017302	0.0995846	1.8817e-05	35.5886	0.00204145	cg26844104	21567442	11.54	0.420828	0.0486289	0.343658	0.38509	0.453858	0.498238	UBE2L3;UBE2L3;UBE2L3	NR_028436;NM_003347;NR_028437	TSS1500;TSS1500;TSS1500	N_Shore
chr13_44766827_44766868	TG	LINC00407;LINC00330	intergenic	Ovary	122	-0.006477	0.142015	1.88236e-05	35.5257	0.00311818	cg16229649	44767067	0.2195	0.872257	0.0511575	0.794196	0.842895	0.906787	0.939523	.	.	.	.
chr19_8518964_8518994	ATT	ZNF414;MYO1F	intergenic	Ovary	114	-0.002807	0.151389	1.88262e-05	35.5306	0.00311818	cg23357708	8515625	3.354	0.968633	0.0192544	0.936757	0.961449	0.980719	0.98662	ZNF414;ZNF414	NM_032370;NM_001146175	TSS1500;TSS1500	S_Shore
chr6_149891484_149891504	TG	RAET1E-AS1	ncRNA_intronic	Lung	177	0.007684	0.0995799	1.88262e-05	35.606	0.00204221	cg13937758	149896312	4.818	0.853596	0.0433905	0.782025	0.831427	0.879394	0.911531	.	.	.	.
chr1_175160788_175160824	CTT	KIAA0040	exonic	Colon, transverse	176	0.007243	0.100122	1.88298e-05	35.6022	0.00213494	cg22764845	175193227	32.421	0.0500136	0.0313781	0.0180111	0.0254789	0.0637806	0.123165	KIAA0040;KIAA0040;KIAA0040;KIAA0040	NM_001162895;NM_014656;NM_001162894;NM_001162893	TSS1500;TSS1500;TSS200;TSS200	Island
chr16_63235135_63235157	CT	CDH8;CDH11	intergenic	Ovary	120	-0.004177	0.144243	1.88305e-05	35.5387	0.00311853	cg02560364	63185805	49.341	0.762545	0.0671938	0.66467	0.718815	0.804786	0.883905	.	.	.	.
chr11_111382943_111382971	GT	POU2AF1;LOC100132078	intergenic	Ovary	122	0.012236	0.142005	1.88368e-05	35.5507	0.00311931	cg19126910	111378934	4.023	0.465047	0.108806	0.296895	0.386398	0.53896	0.65681	POU2AF1	NM_006235	Body	.
chr10_116668933_116668971	CA	C10orf82	intronic	Colon, transverse	176	-0.003406	0.100117	1.88391e-05	35.6198	0.00213561	cg18425434	116670137	1.185	0.267698	0.0812702	0.129769	0.22017	0.319027	0.402701	C10orf82	NM_144661	TSS200	Island
chr16_71565701_71565725	CA	TAT-AS1	ncRNA_intronic	Colon, transverse	176	-0.019057	0.100117	1.88402e-05	35.6219	0.00213561	cg14367702	71565651	0.062	0.466513	0.145117	0.206675	0.375024	0.569627	0.686474	TAT-AS1;TAT-AS1	NR_103852;NR_103851	Body;TSS200	.
chr1_172466573_172466615	AC	C1orf105	intronic	Lung	177	-0.002254	0.0995721	1.88411e-05	35.6342	0.00204371	cg07720789	172444390	22.204	0.922969	0.0276069	0.875098	0.905542	0.944565	0.963603	C1orf105;PIGC;PIGC	NM_139240;NM_153747;NM_002642	Body;TSS1500;TSS1500	S_Shore
chr8_10316527_10316573	CT	MSRA	intronic	Lung	177	-0.001727	0.0995678	1.88494e-05	35.6498	0.00204449	cg10281800	10317178	0.628	0.926909	0.0373161	0.857777	0.905831	0.956159	0.973396	MSRA;MSRA;MSRA;MSRA	NM_012331;NM_001135670;NM_001135671;NM_001199729	Body;Body;Body;Body	.
chr19_46467332_46467352	AC	PNMA8A	UTR3	Lung	177	-0.01117	0.0995672	1.88504e-05	35.6518	0.00204449	cg08179120	46494443	27.101	0.607172	0.0714491	0.480098	0.562668	0.65439	0.729403	PNMAL2;PPP5D1	NM_020709;NM_001205281	1stExon;Body	Island
chr1_175194112_175194136	TTAT	KIAA0040;TNR	intergenic	Ovary	122	-0.000886	0.14199	1.88575e-05	35.5898	0.00312246	cg08873628	175193211	0.913	0.0265839	0.0163164	0.0165605	0.0205223	0.0286814	0.0385526	KIAA0040;KIAA0040;KIAA0040;KIAA0040	NM_001162893;NM_001162895;NM_014656;NM_001162894	TSS200;TSS1500;TSS1500;TSS200	Island
chr5_139686270_139686305	GT	CXXC5;PSD2-AS1	intergenic	Colon, transverse	176	0.006343	0.100103	1.88661e-05	35.6708	0.00213827	cg11910223	139681236	5.0515	0.935475	0.0259857	0.90618	0.928017	0.949574	0.960284	CXXC5	NM_016463	Body	Island
chr8_108923709_108923753	GT	TMEM74;TRHR	intergenic	Colon, transverse	176	-0.006124	0.100103	1.88671e-05	35.6727	0.00213827	cg04108518	108949620	25.889	0.688097	0.0676292	0.575919	0.644219	0.731117	0.800845	.	.	.	.
chr11_129284853_129284887	CA	LOC399975;BARX2	intergenic	Prostate	95	0.021537	0.179481	1.88696e-05	35.4716	0.00703663	cg00315395	129276056	8.814	0.75296	0.11312	0.544629	0.700959	0.830482	0.909169	.	.	.	N_Shelf
chr7_44548084_44548129	TG	NPC1L1;DDX56	intergenic	Lung	177	0.00965	0.0995572	1.88697e-05	35.6882	0.00204634	cg13810644	44574852	26.7455	0.519851	0.060385	0.428479	0.481235	0.555813	0.626335	DDX56	NM_019082	TSS1500	S_Shore
chr19_54025336_54025384	AC	CACNG6;VSTM1	intergenic	Colon, transverse	176	0.003331	0.100099	1.88739e-05	35.6856	0.00213891	cg22025854	53991239	34.121	0.135933	0.0367622	0.0747793	0.109809	0.164997	0.197709	CACNG6;CACNG6;CACNG6	NM_145815;NM_145814;NM_031897	TSS1500;TSS1500;TSS1500	N_Shore
chr1_2012279_2012309	AAAAT	CFAP74;GABRD	intergenic	Colon, transverse	176	0.006577	0.100098	1.88757e-05	35.6889	0.00213898	cg11240722	2029504	17.21	0.961017	0.0164518	0.93947	0.952903	0.970978	0.980805	GABRD	NM_000815	Body	Island
chr21_42069229_42069267	AC	UMODL1	intronic	Lung	177	0.004449	0.0995536	1.88765e-05	35.7012	0.00204697	cg08002622	42077254	8.006	0.592977	0.0518608	0.514149	0.557085	0.628977	0.680696	UMODL1;UMODL1;UMODL1;UMODL1	NM_173568;NM_001004416;NM_001199527;NM_001199528	Body;Body;Body;Body	.
chr3_134738249_134738289	AC	KY;EPHB1	intergenic	Ovary	122	-0.002468	0.141976	1.8877e-05	35.6265	0.00312513	cg13960015	134714914	23.355	0.957325	0.0230546	0.910486	0.949009	0.973928	0.982605	.	.	.	.
chr7_21765610_21765658	CA	DNAH11	intronic	Lung	177	-0.00451	0.0995522	1.88792e-05	35.7063	0.00204714	cg01238669	21757658	7.976	0.324084	0.0610154	0.234581	0.282501	0.360367	0.420047	DNAH11	NM_003777	Body	.
chr9_122515352_122515390	TG	OR1J2;OR1J4	intergenic	Lung	177	0.006343	0.0995466	1.88899e-05	35.7266	0.00204792	cg04778907	122552115	36.744	0.889128	0.0452795	0.808746	0.860775	0.923593	0.952162	OR1N2	NM_001004457	TSS1500	.
chr4_40350693_40350727	AC	CHRNA9	intronic	Lung	177	0.003994	0.0995464	1.88903e-05	35.7272	0.00204792	cg04794089	40335320	15.39	0.649409	0.065125	0.560315	0.602904	0.695995	0.773844	CHRNA9	NM_017581	TSS200	.
chr2_42032975_42033009	AC	C2orf91;PKDCC	intergenic	Lung	177	0.005586	0.0995464	1.88904e-05	35.7275	0.00204792	cg18882156	42049302	16.31	0.610497	0.0678449	0.508873	0.569784	0.651519	0.734162	PKDCC	NM_138370	Body	.
chr5_55444743_55444771	TG	PLPP1	intronic	Prostate	95	0.011434	0.179461	1.88924e-05	35.5144	0.00704232	cg03848070	55440291	4.466	0.628499	0.111334	0.391242	0.583691	0.718745	0.770592	PPAP2A;PPAP2A;PPAP2A	NR_103485;NM_003711;NM_176895	Body;Body;Body	.
chr8_142767887_142767935	GAAT	LYNX1-SLURP2;SLURP2	intronic	Lung	177	0.01114	0.0995449	1.88933e-05	35.7329	0.00204797	cg04350571	142774704	6.793	0.782382	0.0484076	0.696434	0.748714	0.812684	0.857202	LYNX1;LYNX1;LYNX1;LYNX1	NM_177476;NM_177477;NM_177457;NM_023946	3'UTR;3'UTR;3'UTR;Body	N_Shelf
chr15_42066432_42066464	GT	PLA2G4D	downstream	Colon, transverse	176	-0.004621	0.100088	1.88942e-05	35.7239	0.00214095	cg05886115	42056915	9.533	0.480447	0.0654641	0.38501	0.434692	0.525131	0.594242	.	.	.	.
chr1_159976890_159977019	AGAA	LINC01133	ncRNA_exonic	Colon, transverse	176	0.00109	0.100088	1.88955e-05	35.7264	0.00214097	cg21817012	159954751	22.2035	0.948267	0.0219618	0.912205	0.941166	0.962229	0.972046	SLAMF9;SLAMF9;SLAMF9	NM_001146173;NM_001146172;NM_033438	TSS1500;TSS1500;TSS1500	.
chr2_208146513_208146533	TG	LOC100507443	ncRNA_intronic	Colon, transverse	176	-0.023008	0.100085	1.88998e-05	35.7346	0.00214133	cg17916432	208124485	22.038	0.532308	0.103622	0.361512	0.474542	0.604631	0.681612	CRYGD;CRYGD	NM_006891;NM_006891	1stExon;5'UTR	Island
chr17_3463909_3463981	CCTCTC	SPATA22	intronic	Lung	177	-0.004052	0.0995339	1.89143e-05	35.7727	0.00204966	cg02228185	3476273	12.328	0.582045	0.0913249	0.427043	0.522082	0.636959	0.730551	ASPA;ASPA	NM_000049;NM_001128085	1stExon;Body	.
chr2_150130256_150130290	TG	LINC01931;LINC01817	intergenic	Prostate	95	0.011929	0.17944	1.89161e-05	35.559	0.00704836	cg27016385	150137158	6.885	0.722663	0.126877	0.545648	0.624213	0.818244	0.938958	.	.	.	.
chr14_61367360_61367384	TG	PRKCH	intronic	Lung	177	0.023	0.0995316	1.89189e-05	35.7814	0.00205004	cg04284035	61367423	0.051	0.649788	0.0760572	0.51427	0.614595	0.700086	0.751103	PRKCH	NM_006255	Body	.
chr1_243294482_243294526	GA	SDCCAG8	intronic	Colon, transverse	176	0.003773	0.100075	1.89199e-05	35.7726	0.00214297	cg21573231	243332706	38.202	0.898521	0.0344247	0.833566	0.883741	0.921986	0.940276	SDCCAG8	NM_006642	Body	.
chr15_74223723_74223796	AC	STRA6;CCDC33	intergenic	Prostate	95	0.001907	0.179436	1.89204e-05	35.5671	0.00704857	cg18700043	74224378	0.6185	0.599658	0.0667918	0.484243	0.562213	0.627783	0.717169	.	.	.	.
chr8_142843255_142843299	AC	GML	intronic	Lung	177	0.002064	0.0995302	1.89215e-05	35.7863	0.00205021	cg16359091	142834601	8.676	0.847809	0.0309696	0.798922	0.825644	0.870964	0.897291	GML	NM_002066	TSS200	N_Shore
chr4_144712885_144712907	GT	HHIP	intronic	Colon, transverse	175	0.010184	0.100624	1.89224e-05	35.7772	0.00214312	cg06754772	144699313	13.583	0.897286	0.0498141	0.819743	0.864167	0.933961	0.972562	HHIP	NM_022475	Body	.
chr7_118858670_118858687	CG	ANKRD7;LINC02476	intergenic	Lung	177	-0.019402	0.0995293	1.89232e-05	35.7895	0.00205027	cg11000311	118872794	14.1155	0.368923	0.0714429	0.246059	0.321669	0.41036	0.487911	.	.	.	.
chr6_36960325_36960363	TG	PI16	intronic	Lung	177	0.005226	0.0995284	1.89249e-05	35.7927	0.0020503	cg07912161	36962062	1.718	0.904609	0.0486206	0.815378	0.872874	0.94302	0.97016	PI16	NM_153370	Body	Island
chr3_175096495_175096537	GT	NAALADL2-AS3	ncRNA_intronic	Ovary	122	0.005733	0.141941	1.89254e-05	35.7179	0.0031326	cg07601747	175132104	35.588	0.888155	0.0390074	0.804634	0.871883	0.917899	0.93361	NAALADL2	NM_207015	Body	.
chr2_134426206_134426238	TTCC	MGAT5	intronic	Lung	177	0.008247	0.0995281	1.89256e-05	35.7941	0.0020503	cg00233594	134449042	22.82	0.918482	0.0243785	0.876641	0.901446	0.935141	0.959314	LOC151162	NR_024275	TSS1500	.
chr6_32749345_32749385	TG	MIR3135B	downstream	Colon, transverse	176	-0.00548	0.100071	1.89269e-05	35.7858	0.00214335	cg23831898	32762353	12.988	0.851265	0.05831	0.747237	0.81736	0.894458	0.942101	HLA-DQB2	NR_003937	Body	S_Shore
chr3_119216429_119216472	AC	B4GALT4	intronic	Colon, transverse	176	0.017658	0.100071	1.89278e-05	35.7876	0.00214335	cg22513455	119236997	20.5465	0.765572	0.104629	0.584727	0.7067	0.834839	0.941344	B4GALT4;B4GALT4	NM_212543;NM_003778	5'UTR;5'UTR	N_Shelf
chr7_2386590_2386615	AGGG	EIF3B;CHST12	intergenic	Colon, transverse	174	0.000266	0.101175	1.89301e-05	35.7918	0.00214348	cg05083358	2354724	31.8785	0.0154841	0.0100485	0.00925025	0.0115173	0.0160542	0.0264364	EIF3B;EIF3B	NM_003751;NM_001037283	TSS200;TSS200	Island
chr20_38135404_38135432	AC	TGM2	intronic	Colon, transverse	176	0.002262	0.100068	1.89327e-05	35.7967	0.00214364	cg08632833	38134209	1.209	0.960425	0.0214557	0.930101	0.951864	0.973754	0.98279	TGM2	NM_004613	Body	.
chr15_89894969_89894987	AT	ARPIN-AP3S2	intronic	Prostate	94	-0.002418	0.181193	1.89362e-05	35.5968	0.00705205	cg19708238	89894369	0.609	0.0328003	0.0129676	0.0232858	0.0268513	0.0347579	0.0481472	AP3S2;AP3S2;AP3S2	NM_005829;NR_023361;NM_005829	5'UTR;Body;1stExon	Island
chr6_25882462_25882490	AC	SLC17A3;SLC17A2	intergenic	Lung	177	-0.003947	0.0995224	1.89365e-05	35.8146	0.00205135	cg15691649	25882100	0.376	0.945779	0.0360879	0.873342	0.928894	0.971936	0.988389	.	.	.	Island
chr6_33751483_33751519	GT	IP6K3;LEMD2	intergenic	Lung	177	0.007112	0.0995219	1.89376e-05	35.8167	0.00205136	cg15686393	33793211	41.71	0.494145	0.0476986	0.414794	0.462766	0.524222	0.574256	.	.	.	S_Shelf
chr5_59504902_59504989	GT	PDE4D	intronic	Prostate	95	0.008961	0.179417	1.89418e-05	35.6074	0.00705205	cg22525388	59497031	7.9145	0.745699	0.0763883	0.619871	0.70683	0.801373	0.852164	PDE4D;PDE4D;PDE4D;PDE4D	NM_006203;NM_001197218;NM_001104631;NM_001165899	Body;Body;Body;Body	.
chr6_35821449_35821493	TG	LHFPL5	intronic	Lung	177	-0.005336	0.0995193	1.89424e-05	35.8259	0.00205167	cg11479100	35798784	22.687	0.703327	0.0556914	0.618429	0.664756	0.737455	0.799003	CLPS;CLPS;CLPS	NM_001252598;NM_001252597;NM_001832	TSS1500;TSS1500;TSS1500	.
chr11_490771_490819	GT	PTDSS2	UTR3	Lung	177	0.00184	0.0995171	1.89467e-05	35.8339	0.00205199	cg12989344	534232	43.437	0.891688	0.0371371	0.829705	0.875055	0.914652	0.942881	HRAS;HRAS;HRAS	NM_176795;NM_001130442;NM_005343	Body;Body;Body	N_Shore
chr19_4401608_4401644	AAGG	CHAF1A	upstream	Colon, transverse	176	0.007929	0.100056	1.89563e-05	35.8415	0.00214619	cg14917846	4391457	10.169	0.512846	0.0707051	0.411777	0.460557	0.563476	0.634684	SH3GL1	NM_003025	Body	.
chr1_17003585_17003631	CA	ATP13A2	intronic	Lung	177	0.010536	0.0995109	1.89587e-05	35.8567	0.00205318	cg22050733	16960710	42.898	0.0667491	0.0492587	0.0209663	0.0340779	0.0787703	0.17473	CROCC	NM_014675	Body	N_Shore
chr20_4779167_4779209	GT	RASSF2	downstream	Colon, transverse	176	-0.005409	0.100054	1.89601e-05	35.8486	0.0021465	cg15876685	4763489	15.699	0.914242	0.0397181	0.843643	0.887602	0.946046	0.966432	.	.	.	S_Shelf
chr12_102441906_102441957	CTT	IGF1	intronic	Lung	177	0.001075	0.0995095	1.89613e-05	35.8616	0.00205334	cg00534542	102441445	0.4865	0.775953	0.0406788	0.702651	0.753382	0.80016	0.8394	IGF1;IGF1;IGF1;IGF1	NM_001111284;NM_000618;NM_001111283;NM_001111285	Body;Body;Body;Body	.
chr6_15300683_15300723	TG	JARID2	intronic	Ovary	122	-0.00452	0.141912	1.89661e-05	35.7947	0.00313906	cg13334091	15340972	40.269	0.920675	0.0377998	0.858425	0.90585	0.941419	0.960048	JARID2;JARID2	NM_004973;NM_001267040	Body;5'UTR	.
chr20_43927458_43927510	AC	TOX2	intronic	Colon, transverse	176	0.003112	0.10005	1.8968e-05	35.8634	0.00214725	cg02040836	43945716	18.232	0.89506	0.0375812	0.836595	0.867868	0.92717	0.950076	TOX2;TOX2;TOX2;TOX2	NM_001098796;NM_001098797;NM_001098798;NM_032883	5'UTR;Body;TSS200;5'UTR	.
chr7_55061612_55061650	TG	EGFR	intronic	Ovary	122	0.015229	0.141907	1.89721e-05	35.806	0.00313978	cg13712940	55057149	4.482	0.597869	0.110818	0.399334	0.53507	0.669726	0.745975	EGFR;EGFR;EGFR;EGFR	NM_201283;NM_201282;NM_201284;NM_005228	Body;Body;Body;Body	.
chr21_42579508_42579546	TCATCAGACAGCCCTGCCC	SLC37A1	intronic	Ovary	122	-0.004952	0.141906	1.89739e-05	35.8093	0.00313979	cg12176364	42573233	6.294	0.957957	0.0201017	0.912831	0.951593	0.971674	0.981911	SLC37A1	NM_018964	Body	S_Shelf
chr17_80932146_80932164	AT	RPTOR	intronic	Ovary	122	0.010423	0.141904	1.89765e-05	35.8142	0.00313994	cg17052885	80922212	9.943	0.943102	0.0486575	0.807231	0.94781	0.961558	0.970637	RPTOR;RPTOR	NM_001163034;NM_020761	Body;Body	N_Shore
chr10_112266410_112266427	TTG	GPAM;TECTB	intergenic	Lung	177	0.003588	0.0995007	1.89784e-05	35.8939	0.00205495	cg23513453	112279241	12.8225	0.863304	0.0608314	0.759357	0.824684	0.90568	0.950979	.	.	.	.
chr11_133947708_133947740	TC	IGSF9B	intronic	Lung	177	-0.007271	0.0994996	1.89805e-05	35.8979	0.00205507	cg03086781	133952633	4.909	0.654942	0.0644125	0.589972	0.637003	0.687273	0.73047	IGSF9B	NM_001277285	Body	N_Shelf
chr1_240765066_240765092	AC	GREM2;RGS7	intergenic	Colon, transverse	176	-0.007375	0.100039	1.89886e-05	35.9024	0.00214933	cg24412204	240771671	6.592	0.878605	0.0453381	0.804396	0.862902	0.908477	0.923671	.	.	.	.
chr10_133013561_133013661	AAGAATGAGGAAGCCGAGG	LINC01168;ADGRA1-AS1	intergenic	Lung	177	-0.005692	0.0994918	1.89955e-05	35.9262	0.00205645	cg00215017	133005179	8.432	0.962592	0.0181361	0.927516	0.958264	0.973897	0.980937	.	.	.	N_Shelf
chr12_107654815_107654859	AC	BTBD11	intronic	Prostate	95	-0.012674	0.179367	1.89974e-05	35.7119	0.00706468	cg26515471	107646079	8.758	0.365572	0.121882	0.209711	0.281411	0.42541	0.596058	BTBD11;BTBD11	NM_001017523;NM_001018072	Body;Body	.
chr2_54522632_54522735	AAAG	SPTBN1	intronic	Ovary	122	0.003666	0.141888	1.89993e-05	35.8573	0.00314344	cg09465516	54524848	2.1645	0.896165	0.0859656	0.725396	0.862524	0.956949	0.975925	SPTBN1	NM_003128	5'UTR	.
chr2_202032452_202032482	TG	CDK15;FZD7	intergenic	Lung	177	0.01817	0.0994893	1.90004e-05	35.9355	0.00205687	cg00857907	202032175	0.292	0.297626	0.0847971	0.165503	0.239797	0.352024	0.451705	.	.	.	N_Shore
chr20_32038023_32038043	CA	CCM2L;HCK	intergenic	Colon, transverse	176	-0.007073	0.100032	1.90028e-05	35.9294	0.00215069	cg13384966	32032043	5.99	0.640782	0.0513378	0.563493	0.608104	0.671941	0.71465	CCM2L	NM_080625	3'UTR	S_Shore
chr10_99512325_99512373	TG	GOT1;LINC01475	intergenic	Prostate	95	0.001384	0.179361	1.90039e-05	35.7241	0.00706568	cg07044859	99523126	10.777	0.0385144	0.0362862	0.0171176	0.0233902	0.0403356	0.0815193	.	.	.	Island
chr7_155099360_155099444	GAA	HTR5A;INSIG1	intergenic	Colon, transverse	176	0.001751	0.100027	1.90111e-05	35.9449	0.00215149	cg09623773	155071671	27.731	0.72443	0.0623692	0.619401	0.682949	0.767486	0.825657	HTR5A	NM_024012	Body	S_Shore
chr17_76423693_76423725	AAAT	UBE2O	intronic	Lung	171	0.014337	0.102837	1.90115e-05	35.9564	0.00205795	cg27313853	76451939	28.23	0.569751	0.0588999	0.474838	0.529976	0.605511	0.670157	UBE2O;AANAT	NM_022066;NM_001166579	Body;TSS1500	N_Shore
chr1_33218932_33218980	AC	TRIM62;ZNF362	intergenic	Ovary	122	-0.002791	0.141879	1.90117e-05	35.8807	0.00314502	cg20289312	33219981	1.025	0.891581	0.0355164	0.838	0.872311	0.913141	0.940643	.	.	.	.
chr12_132639946_132639998	AAAAC	POLE	intronic	Ovary	122	0.018042	0.141878	1.90121e-05	35.8816	0.00314502	cg13426224	132619861	20.111	0.23367	0.0490718	0.153956	0.200664	0.264924	0.304259	P2RX2;P2RX2;P2RX2;P2RX2;P2RX2;P2RX2	NM_174872;NM_016318;NM_170683;NM_174873;NM_170682;NM_012226	Body;Body;Body;Body;Body;Body	Island
chr1_66812470_66812512	TG	DNAI4	downstream	Colon, transverse	176	0.006045	0.100025	1.90161e-05	35.9545	0.00215193	cg02120470	66801446	11.045	0.805307	0.112227	0.595678	0.739104	0.893957	0.950159	INSL5	NM_005478	TSS200	.
chr17_38453422_38453460	GT	ARHGAP23	intronic	Lung	177	0.006329	0.0994802	1.9018e-05	35.9688	0.00205854	cg27323792	38452758	0.683	0.856312	0.0531235	0.765018	0.820604	0.895596	0.937916	.	.	.	N_Shore
chr3_147422793_147422817	TG	LOC440982	ncRNA_intronic	Ovary	122	-0.009777	0.141872	1.90217e-05	35.8995	0.00314632	cg05700079	147409174	13.631	0.19455	0.0480803	0.128562	0.160419	0.22714	0.27318	ZIC1	NM_003412	TSS1500	N_Shore
chr6_149891484_149891504	TG	RAET1E-AS1	ncRNA_intronic	Lung	177	-0.006753	0.0994783	1.90217e-05	35.9758	0.00205882	cg11878867	149846223	45.271	0.596497	0.0647748	0.500568	0.554787	0.642943	0.703756	LRP11	NM_032832	Body	.
chr6_29726559_29726583	TG	HLA-F	intronic	Colon, transverse	176	-0.018203	0.100021	1.9023e-05	35.9674	0.00215247	cg03835151	29760067	33.496	0.775657	0.0739279	0.649316	0.741939	0.824532	0.872454	.	.	.	.
chr1_998786_998851	CGCCCC	HES4	downstream	Colon, transverse	176	-0.001824	0.100021	1.9024e-05	35.9694	0.00215247	cg03185752	1019251	20.4325	0.0444772	0.019416	0.0216912	0.0310411	0.0540834	0.0816914	AGRN	NM_198576	TSS1500	N_Shore
chr7_73855184_73855232	AC	METTL27;TMEM270	intergenic	Colon, transverse	176	0.003995	0.100021	1.90243e-05	35.97	0.00215247	cg23273758	73861033	5.825	0.89545	0.046874	0.807871	0.868889	0.926297	0.961765	WBSCR28	NM_182504	TSS200	.
chr3_119354476_119354506	TG	ARHGAP31	intronic	Ovary	122	0.004199	0.141869	1.90247e-05	35.9053	0.00314655	cg09105793	119332688	21.803	0.0510869	0.0289868	0.0236208	0.0350644	0.0565147	0.10746	ARHGAP31	NM_020754	Body	.
chr3_40451411_40451447	CA	ENTPD3-AS1	ncRNA_intronic	Lung	177	-0.005849	0.0994758	1.90265e-05	35.9848	0.00205922	cg15008489	40494929	43.5	0.830558	0.0563762	0.734444	0.795665	0.861938	0.929495	.	.	.	.
chr6_31746080_31746114	TG	MSH5-SAPCD1	ncRNA_intronic	Colon, transverse	176	0.003879	0.100018	1.90294e-05	35.9796	0.00215292	cg00124375	31730441	15.656	0.135478	0.0713585	0.027697	0.0739865	0.186087	0.270349	DDAH2	NM_013974	TSS200	Island
chr19_3075882_3075914	TAGA	MIR1268A;GNA11	intergenic	Lung	177	0.019643	0.0994742	1.90297e-05	35.9908	0.00205944	cg08199620	3068436	7.462	0.818315	0.0592149	0.722777	0.77602	0.866363	0.911072	.	.	.	.
chr7_51156698_51156742	CA	COBL	intronic	Lung	177	-0.003404	0.0994705	1.90368e-05	36.0044	0.0020601	cg20092399	51124645	32.075	0.889396	0.0719128	0.747256	0.855424	0.942913	0.968836	COBL;COBL;COBL	NM_015198;NM_001287436;NM_001287438	Body;Body;Body	.
chr17_76486077_76486115	AC	RHBDF2	intronic	Ovary	122	-0.003215	0.14186	1.90383e-05	35.9309	0.00314836	cg10557475	76466715	19.381	0.719319	0.0403381	0.664069	0.691725	0.745461	0.780908	AANAT;AANAT;AANAT	NM_001088;NR_110548;NM_001166579	TSS1500;TSS1500;Body	.
chr2_155008591_155008641	AC	KCNJ3;LINC01876	intergenic	Ovary	122	0.004617	0.141859	1.9039e-05	35.9323	0.00314836	cg02716609	154963543	45.073	0.0521391	0.0791391	0.0171165	0.0235803	0.0566821	0.113431	.	.	.	.
JPH3	CTG	JPH3	exonic	Colon, transverse	176	0.012807	0.100013	1.90395e-05	35.9987	0.00215367	cg04191403	87604393	0.085	0.484413	0.0681819	0.382755	0.436602	0.533657	0.595374	JPH3	NM_020655	Body	S_Shore
chr5_161327041_161327075	AC	GABRB2	intronic	Colon, transverse	176	0.012383	0.100012	1.90406e-05	36.0008	0.00215367	cg21034865	161312221	14.837	0.740681	0.102185	0.578656	0.673654	0.808496	0.914422	GABRB2;GABRB2	NM_000813;NM_021911	Body;Body	.
chr1_207824039_207824073	CT	MIR29B2CHG;CD34	intergenic	Lung	177	-0.006473	0.0994649	1.90476e-05	36.0248	0.00206115	cg17877600	207832253	8.197	0.506458	0.0366598	0.451093	0.481927	0.527319	0.566253	.	.	.	.
chr19_40433142_40433162	TTTTG	SERTAD1;SERTAD3	intergenic	Ovary	122	0.032231	0.141852	1.90494e-05	35.9518	0.0031498	cg15519237	40404719	28.433	0.732117	0.0851511	0.57423	0.679486	0.7925	0.846739	PRX;PRX	NM_020956;NM_181882	Body;Body	S_Shore
chr6_145864943_145864977	CA	FBXO30-DT	ncRNA_intronic	Lung	177	0.003341	0.0994638	1.90499e-05	36.029	0.00206128	cg13319975	145815235	49.725	0.0389267	0.0169877	0.011574	0.0271708	0.0496941	0.0681162	FBXO30	NM_032145	TSS1500	Island
chr1_212515236_212515272	CCCCG	NENF;LINC01740	intergenic	Lung	177	-0.026387	0.0994613	1.90547e-05	36.0381	0.00206166	cg00909806	212515420	0.166	0.324338	0.10168	0.200778	0.249257	0.40843	0.486232	.	.	.	S_Shore
chr1_111626370_111626400	AC	RAP1A	intronic	Lung	177	0.009571	0.0994608	1.90556e-05	36.0399	0.00206166	cg24623059	111610020	16.365	0.790155	0.057401	0.69689	0.751884	0.824297	0.890944	.	.	.	.
chr3_129494685_129494709	GT	IFT122	intronic	Colon, transverse	176	0.01719	0.100003	1.90573e-05	36.0323	0.00215543	cg02397893	129461976	32.721	0.774142	0.0620862	0.713322	0.748532	0.806224	0.856187	IFT122;IFT122;IFT122;IFT122;IFT122;IFT122;IFT122	NM_001280546;NM_001280545;NM_052985;NM_018262;NM_052989;NM_052990;NM_001280541	5'UTR;5'UTR;Body;Body;Body;Body;Body	.
chr22_45303061_45303095	GT	UPK3A;FAM118A	intergenic	Lung	176	-0.014052	0.100001	1.90615e-05	36.051	0.00206218	cg27200670	45329638	26.56	0.73217	0.0970457	0.57867	0.664702	0.804465	0.880299	FAM118A;FAM118A	NM_017911;NM_001104595	Body;Body	.
chr9_112331082_112331126	AC	PTBP3	intronic	Colon, transverse	176	-0.032006	0.1	1.90632e-05	36.0434	0.00215596	cg11203771	112378573	47.469	0.557245	0.174769	0.254745	0.435445	0.677834	0.836454	HSDL2;HSDL2;HSDL2	NM_001195822;NM_032303;NR_036651	TSS1500;TSS1500;TSS1500	N_Shore
chr14_92912669_92912746	GGGAGA	LINC02287;CHGA	intergenic	Prostate	95	0.02207	0.179308	1.90638e-05	35.8367	0.00708001	cg05918057	92906588	6.1195	0.683582	0.111591	0.553389	0.588234	0.790449	0.867406	.	.	.	.
chr16_12009459_12009479	TG	SNX29	intronic	Lung	177	-0.021452	0.0994546	1.90676e-05	36.0625	0.00206272	cg18676586	11964977	44.492	0.698486	0.0827088	0.562366	0.641663	0.761703	0.827552	TNFRSF17	NM_001192	TSS200	.
chr8_67794909_67794958	ATTCA	CPA6;PREX2	intergenic	Prostate	95	-0.038776	0.1793	1.90726e-05	35.8532	0.00708001	cg08491306	67795160	0.2265	0.739456	0.106595	0.540975	0.66745	0.808666	0.909149	.	.	.	.
chr20_37507861_37507903	GT	SRC;BLCAP	intergenic	Lung	177	-0.004213	0.0994519	1.90728e-05	36.0724	0.00206314	cg22421148	37520717	12.835	0.886489	0.046781	0.813692	0.852317	0.923987	0.949489	BLCAP;BLCAP;BLCAP;BLCAP;NNAT;NNAT;BLCAP	NM_001167821;NM_001167820;NM_001167822;NM_006698;NM_181689;NM_005386;NM_001167823	5'UTR;5'UTR;5'UTR;5'UTR;TSS1500;TSS1500;5'UTR	Island
chr13_26002848_26002894	TG	ATP8A2	intronic	Colon, transverse	176	0.006381	0.0999951	1.90734e-05	36.0628	0.002157	cg00255889	26012150	9.279	0.730063	0.0862112	0.590119	0.668842	0.79057	0.877406	ATP8A2	NM_016529	Body	Island
chr3_8484293_8484333	AC	LMCD1-AS1	ncRNA_intronic	Ovary	122	-0.008996	0.141831	1.9078e-05	36.0058	0.0031537	cg03495237	8492292	7.979	0.870454	0.0480939	0.77756	0.843574	0.908621	0.941596	.	.	.	.
chr19_43979422_43979444	AT	ZNF221;ZNF155	intergenic	Lung	174	-0.003965	0.101097	1.90797e-05	36.0855	0.00206344	cg25925209	43992113	12.68	0.976962	0.0146022	0.951854	0.972378	0.985947	0.990792	ZNF155;ZNF155;ZNF155;ZNF155;ZNF155	NM_001260486;NM_001260487;NM_003445;NM_198089;NM_001260488	Body;Body;Body;Body;Body	.
chr17_6662001_6662067	TATTT	ALOX15P1	downstream	Colon, transverse	175	-0.021366	0.10054	1.90821e-05	36.0792	0.00215771	cg08103988	6655046	6.988	0.318535	0.175852	0.0656072	0.188021	0.420345	0.619602	.	.	.	Island
chr16_31426579_31426611	GT	ITGAD	downstream	Prostate	95	0.005053	0.179286	1.90887e-05	35.8834	0.00708177	cg10451425	31467049	40.454	0.953468	0.0168887	0.918677	0.943652	0.964457	0.978271	ARMC5;ARMC5	NM_001105247;NM_024742	3'UTR;3'UTR	S_Shelf
chr20_41498768_41498848	GT	CHD6	intronic	Prostate	95	-0.004363	0.179285	1.90906e-05	35.887	0.00708177	cg11283642	41510007	11.199	0.21469	0.0692277	0.124489	0.170809	0.260227	0.351469	CHD6	NM_032221	Body	.
chr5_168548035_168548067	AC	PANK3	downstream	Prostate	95	-0.010401	0.179284	1.9091e-05	35.8877	0.00708177	cg13011109	168528753	19.298	0.416629	0.0916826	0.299786	0.350852	0.471365	0.583966	FBLL1	NR_024356	TSS1500	N_Shore
chr17_546329_546376	CA	VPS53	intronic	Colon, transverse	176	0.01865	0.0999857	1.90915e-05	36.097	0.00215866	cg00430613	503186	43.1665	0.790111	0.136608	0.541378	0.715175	0.896282	0.969827	.	.	.	Island
chr10_12605337_12605375	GT	CAMK1D	intronic	Prostate	95	0.010575	0.179283	1.90924e-05	35.8904	0.00708177	cg00115178	12606177	0.821	0.120067	0.0665781	0.0263435	0.0780924	0.1543	0.222223	CAMK1D;CAMK1D	NM_020397;NM_153498	Body;Body	.
chr12_40107058_40107078	TTTGT	SLC2A13	upstream	Lung	177	-0.013758	0.0994405	1.9095e-05	36.1144	0.00206486	cg14035730	40099627	7.441	0.832694	0.0732514	0.701202	0.790581	0.88708	0.919633	SLC2A13	NM_052885	Body	.
chr21_16942692_16942712	TG	MIR99AHG;LINC01549	intergenic	Colon, transverse	176	-0.002513	0.0999827	1.90974e-05	36.1082	0.00215919	cg08698139	16913326	29.376	0.597104	0.0995482	0.439492	0.531486	0.652388	0.781571	.	.	.	.
chr21_39565385_39565429	TG	SH3BGR;B3GALT5-AS1	intergenic	Ovary	122	-0.02372	0.141817	1.90975e-05	36.0427	0.00315638	cg16997116	39556044	9.363	0.732703	0.0986096	0.561555	0.661599	0.81174	0.860494	.	.	.	.
chr2_209383117_209383139	TG	LOC101927960;MAP2	intergenic	Prostate	95	-0.008449	0.179278	1.9098e-05	35.9009	0.00708245	cg19766463	209380281	2.847	0.858871	0.0933291	0.673041	0.834449	0.918756	0.945146	.	.	.	.
chr3_115861115_115861216	TCCT	LSAMP	intronic	Colon, transverse	176	0.003903	0.0999811	1.91005e-05	36.1141	0.00215942	cg15623612	115859126	2.0395	0.688586	0.112255	0.488289	0.604791	0.769963	0.866975	LSAMP	NM_002338	Body	.
chr1_160433302_160433338	AG	VANGL2;SLAMF6	intergenic	Ovary	122	-0.008748	0.14181	1.91069e-05	36.0605	0.00315766	cg14710465	160400079	33.241	0.311058	0.0925636	0.183992	0.244267	0.364859	0.487471	VANGL2	NM_020335	TSS1500	N_Shore
chr10_89640392_89640414	AC	PANK1	intronic	Lung	177	0.022092	0.0994339	1.91079e-05	36.1387	0.0020659	cg11908833	89629715	10.688	0.789288	0.0575297	0.70335	0.757346	0.828555	0.871797	PANK1;PANK1;PANK1	NM_148978;NM_138316;NM_148977	Body;Body;Body	.
chr10_70673264_70673282	GT	ADAMTS14	intronic	Colon, transverse	176	-0.012484	0.0999764	1.91095e-05	36.1311	0.00216025	cg14833977	70634309	38.964	0.84473	0.0456668	0.767899	0.812077	0.876818	0.916455	.	.	.	.
chr2_240961991_240962097	CA	UICLM	ncRNA_intronic	Lung	177	0.002107	0.0994321	1.91113e-05	36.1453	0.00206615	cg01587537	240950071	11.973	0.714652	0.042408	0.644104	0.686841	0.743151	0.780866	.	.	.	.
chr13_83102468_83102499	AC	LINC00564;SLITRK1	intergenic	Lung	177	-0.003421	0.0994314	1.91127e-05	36.1479	0.00206618	cg24896968	83065341	37.1425	0.194309	0.0652662	0.101887	0.149113	0.227796	0.318824	.	.	.	.
chr6_49634956_49634978	TG	RHAG	intronic	Lung	175	0.00647	0.100523	1.91157e-05	36.1536	0.00206639	cg20364632	49668513	33.546	0.381459	0.0760522	0.256268	0.326725	0.432582	0.506888	.	.	.	.
chr17_51166115_51166143	TG	NME1-NME2;NME2	intronic	Lung	177	0.007314	0.0994266	1.91219e-05	36.1654	0.00206695	cg14136186	51165460	0.669	0.695602	0.0589692	0.596149	0.656019	0.737001	0.788722	NME2;NME2;NME2;NME1-NME2;NME2	NM_001018137;NM_002512;NM_001018138;NM_001018136;NM_001018139	TSS200;TSS1500;TSS1500;Body;TSS1500	N_Shore
chr1_87107642_87107656	AT	HS2ST1	UTR3	Lung	173	-0.013236	0.101634	1.9126e-05	36.173	0.00206727	cg10594662	87115775	8.126	0.89956	0.0409692	0.833541	0.875826	0.92817	0.953005	.	.	.	.
chr1_223719805_223719831	GT	CAPN2	intronic	Colon, transverse	176	0.008235	0.0999666	1.91285e-05	36.167	0.00216219	cg11266493	223723577	3.759	0.806648	0.0653962	0.698109	0.762941	0.852389	0.915252	CAPN2;CAPN2	NM_001146068;NM_001748	Body;Body	.
chr10_46295463_46295510	GTTAGAGTTAGA	ANTXRL	intronic	Colon, transverse	176	-0.013993	0.0999596	1.91421e-05	36.1926	0.00216347	cg06049924	46248428	47.0585	0.838144	0.0531785	0.762736	0.804643	0.876431	0.922488	ANTXRLP1;ANTXRLP1	NR_103828;NR_103827	Body;Body	.
chr11_65664328_65664378	TGTAT	RELA;KAT5	intergenic	Lung	177	-0.013045	0.0994132	1.91481e-05	36.2148	0.00206953	cg25302603	65625358	38.995	0.845716	0.0440121	0.775902	0.814347	0.873984	0.916828	PCNXL3	NM_032223	Body	.
chr2_20166977_20167017	GT	LAPTM4A;SDC1	intergenic	Lung	177	0.008193	0.0994116	1.91511e-05	36.2206	0.00206975	cg24113246	20196589	29.592	0.527885	0.0638757	0.431369	0.486692	0.562511	0.640555	.	.	.	.
chr7_135718070_135718088	AC	SLC13A4	intronic	Ovary	122	0.004101	0.141774	1.91582e-05	36.1571	0.00316529	cg16850393	135706885	11.194	0.704872	0.0639364	0.618877	0.66236	0.733271	0.824393	SLC13A4	NM_012450	Body	.
chr8_20270799_20270831	TG	LZTS1	intronic	Ovary	122	0.012872	0.141771	1.91624e-05	36.1652	0.00316572	cg00014333	20272512	1.697	0.883688	0.0466423	0.808964	0.852532	0.915566	0.953677	.	.	.	.
chr1_153611917_153611952	CA	S100A16	intronic	Ovary	122	0.000679	0.141767	1.91677e-05	36.1751	0.00316604	cg27469660	153627233	15.2985	0.0223686	0.0235228	0.0131923	0.0154405	0.020939	0.0343714	S100A13;S100A13;S100A13;S100A13;S100A13;S100A13;S100A1	NM_001024212;NM_001024213;NM_001024212;NM_001024211;NM_005979;NM_001024210;NM_006271	5'UTR;TSS200;1stExon;5'UTR;5'UTR;5'UTR;TSS1500	.
chr15_49422120_49422178	AG	FAM227B	intronic	Colon, transverse	176	0.00421	0.0999454	1.91697e-05	36.2448	0.00216633	cg23504246	49423145	0.996	0.424189	0.140029	0.182877	0.334359	0.521286	0.646095	C15orf33;FGF7	NM_152647;NM_002009	Body;TSS200	.
chr17_78169256_78169274	TG	SYNGR2	intronic	Lung	177	-0.006891	0.0994014	1.9171e-05	36.2582	0.00207166	cg05006092	78170222	0.957	0.83511	0.0431021	0.756512	0.806804	0.859929	0.904377	SYNGR2	NM_004710	Body	S_Shore
chr10_3168915_3168965	AC	PITRM1	intronic	Colon, transverse	176	-0.001585	0.0999434	1.91734e-05	36.2519	0.00216662	cg24984350	3128108	40.832	0.962542	0.036865	0.896191	0.951118	0.988517	0.99364	PFKP;PFKP	NM_002627;NM_001242339	Body;Body	.
chr16_4179380_4179407	TTTG	ADCY9;SRL	intergenic	Ovary	122	0.003805	0.141763	1.91739e-05	36.1869	0.00316679	cg00425078	4180254	0.8605	0.968735	0.0207068	0.934299	0.964195	0.98008	0.986676	.	.	.	N_Shelf
chr17_74251334_74251362	GT	TTYH2	intronic	Lung	177	0.000808	0.0993969	1.91798e-05	36.2747	0.0020723	cg00148325	74248312	3.036	0.825281	0.0437135	0.748657	0.798575	0.857806	0.889784	TTYH2;TTYH2	NM_052869;NM_032646	TSS200;Body	.
chr5_167583473_167583511	AC	TENM2	intronic	Lung	177	0.012124	0.0993967	1.91802e-05	36.2756	0.0020723	cg04656576	167617605	34.113	0.728203	0.071064	0.611584	0.676664	0.775446	0.841819	TENM2	NM_001122679	Body	.
chr5_132813630_132813647	CCG	SOWAHA	exonic	Prostate	91	0.038389	0.186496	1.9182e-05	36.0589	0.00710941	cg23577948	132812974	0.6645	0.589927	0.138739	0.329599	0.508397	0.686796	0.803732	SOWAHA	NM_175873	TSS1500	N_Shore
chr7_130392347_130392391	AC	CPA1;CEP41	intergenic	Colon, transverse	176	-0.004682	0.0999353	1.91893e-05	36.2819	0.00216816	cg15154229	130380170	12.199	0.679549	0.0828017	0.524312	0.635231	0.732539	0.80554	CPA1	NM_001868	TSS1500	N_Shore
chr19_16895928_16895946	GC	CPAMD8	intronic	Prostate	95	-0.009591	0.179197	1.91897e-05	36.0734	0.00711086	cg10765427	16894414	1.523	0.655332	0.0560077	0.557353	0.623624	0.691003	0.743238	CPAMD8	NM_015692	Body	N_Shore
chr19_49393682_49393720	GT	KASH5	intronic	Lung	177	-0.002725	0.0993918	1.91899e-05	36.2938	0.00207322	cg20036889	49424052	30.351	0.126	0.0304753	0.0809245	0.10606	0.143366	0.175054	PTH2	NM_178449	TSS1500	S_Shore
chr8_17658024_17658060	AC	MTUS1	intronic	Ovary	122	0.010803	0.141748	1.91941e-05	36.2249	0.00316984	cg01003893	17676394	18.352	0.379998	0.136274	0.189251	0.285008	0.446181	0.611897	MTUS1;MTUS1;MTUS1;MTUS1;MTUS1	NM_020749;NM_001166393;NM_001001931;NM_001001924;NM_001001925	Body;Body;Body;Body;Body	.
chr2_24084340_24084420	CAGGG	TP53I3	UTR5	Ovary	122	-0.002897	0.141745	1.91991e-05	36.2344	0.00317012	cg27092869	24122450	38.07	0.958304	0.0140803	0.932457	0.949364	0.968133	0.977573	PFN4;LOC375190	NM_199346;NM_001145710	Body;TSS1500	N_Shore
chr14_103140626_103140654	GA	TNFAIP2;LINC00605	intergenic	Lung	177	-0.014897	0.099381	1.92109e-05	36.3336	0.00207537	cg10501093	103127183	13.457	0.546794	0.0533437	0.464484	0.508986	0.579654	0.635829	TNFAIP2	NM_006291	Body	Island
chr11_18146604_18146620	AT	MRGPRX3;MRGPRX4	intergenic	Ovary	122	0.018261	0.141733	1.92156e-05	36.2655	0.00317228	cg02608124	18171875	25.263	0.591168	0.0720767	0.458967	0.545163	0.635795	0.702904	MRGPRX4	NM_054032	TSS1500	.
chr2_42748201_42748241	TG	MTA3	intronic	Colon, transverse	176	-0.008	0.0999186	1.92218e-05	36.3433	0.0021717	cg05986933	42793317	45.096	0.0957271	0.045493	0.0379742	0.0608228	0.125495	0.175523	HAAO	NM_012205	TSS1500	Island
chr22_26647374_26647426	GA	CRYBA4;MIAT	intergenic	Colon, transverse	176	-0.007467	0.0999163	1.92261e-05	36.3515	0.00217205	cg13095216	26648730	1.33	0.667571	0.0572947	0.579266	0.632891	0.70669	0.758403	.	.	.	.
chr6_153090851_153090863	TA	RGS17	intronic	Colon, transverse	176	0.011712	0.0999142	1.92302e-05	36.3593	0.00217226	cg25339164	153060154	30.703	0.884345	0.0420584	0.810639	0.856421	0.915969	0.949763	RGS17	NM_012419	5'UTR	.
chr1_111626370_111626400	AC	RAP1A	intronic	Lung	177	0.012279	0.0993675	1.92374e-05	36.3837	0.00207788	cg24160066	111619242	7.143	0.448206	0.0448158	0.372739	0.420016	0.47681	0.521993	RAP1A;RAP1A	NM_001010935;NM_002884	TSS1500;TSS1500	N_Shore
chr17_48982145_48982193	TTCC	GIP;IGF2BP1	intergenic	Lung	177	-0.014401	0.0993624	1.92474e-05	36.4026	0.00207872	cg18128536	49014816	32.647	0.610247	0.0605821	0.511887	0.56933	0.657014	0.700948	IGF2BP1;IGF2BP1	NM_006546;NM_001160423	Body;Body	Island
chr16_323776_323802	CA	AXIN1	intronic	Colon, transverse	176	0.014869	0.0999054	1.92474e-05	36.3919	0.00217408	cg05703996	285830	37.959	0.891494	0.0515818	0.809472	0.859439	0.930686	0.963347	PDIA2	NM_006849	Body	Island
chr16_67416378_67416420	GGCTCC	ZDHHC1	UTR5	Ovary	122	-0.041737	0.141709	1.92494e-05	36.3294	0.00317732	cg18281107	67409486	6.913	0.918168	0.0994984	0.88382	0.919417	0.948641	0.962596	ZDHHC1	NM_013304	5'UTR	.
chr8_122985430_122985474	AC	ZHX2;DERL1	intergenic	Lung	177	0.011446	0.0993613	1.92495e-05	36.4066	0.00207883	cg20845664	122988923	3.471	0.668774	0.0866047	0.521382	0.610148	0.730591	0.808504	.	.	.	.
chr5_16631265_16631305	GT	LOC101929524;MYO10	intergenic	Lung	177	-0.003908	0.0993597	1.92525e-05	36.4123	0.00207904	cg26425555	16616350	14.935	0.210161	0.0434212	0.138859	0.179315	0.238471	0.280318	FAM134B	NM_001034850	Body	N_Shore
chr1_153934796_153934847	CTG	DENND4B	exonic	Colon, transverse	176	0.027414	0.0998991	1.92598e-05	36.4151	0.00217508	cg20555284	153888782	46.0395	0.22399	0.112167	0.0715787	0.141737	0.285824	0.412454	GATAD2B	NM_020699	5'UTR	.
chr14_94065384_94065404	AC	DDX24	intronic	Prostate	95	0.004879	0.179135	1.92598e-05	36.205	0.00713259	cg08732338	94051892	13.502	0.819792	0.0642223	0.713641	0.783287	0.85887	0.937299	DDX24	NM_020414	Body	.
chr10_1045866_1045894	GT	IDI1	intronic	Colon, transverse	176	-0.002343	0.0998983	1.92613e-05	36.418	0.00217508	cg03915202	996849	49.031	0.931228	0.0279505	0.881616	0.914283	0.950974	0.97007	GTPBP4	NM_012341	Body	.
chr12_143826_143866	GT	LOC574538	ncRNA_intronic	Colon, transverse	176	0.003245	0.0998978	1.92621e-05	36.4196	0.00217508	cg19711602	149189	5.343	0.973034	0.0147519	0.945866	0.972489	0.980216	0.984033	IQSEC3;IQSEC3	NM_001170738;NM_015232	Body;Body	.
chr13_29656932_29656992	TCTT	LOC102723345;UBL3	intergenic	Ovary	122	0.003326	0.141699	1.92634e-05	36.3557	0.00317887	cg10076702	29693672	36.71	0.445285	0.0704193	0.344561	0.397914	0.479045	0.563343	.	.	.	.
chr7_43250118_43250134	AC	HECW1	intronic	Lung	177	0.007673	0.0993521	1.92676e-05	36.4408	0.00208055	cg19064201	43248812	1.314	0.841148	0.0591289	0.724289	0.805766	0.884567	0.915349	HECW1;HECW1	NM_001287059;NM_015052	Body;Body	N_Shore
chr1_168253300_168253324	ACAT	SFT2D2	downstream	Ovary	122	0.015004	0.141696	1.9268e-05	36.3644	0.00317927	cg22745903	168236081	17.231	0.543432	0.0710117	0.419979	0.499188	0.583517	0.639648	SFT2D2	NM_199344	Body	.
chr22_43392779_43392803	GA	SCUBE1;LINC01639	intergenic	Ovary	122	0.010855	0.14169	1.92754e-05	36.3784	0.00317993	cg19931336	43420277	27.486	0.869513	0.031359	0.82802	0.851613	0.889565	0.915668	MPPED1	NM_001044370	5'UTR	N_Shore
chr5_143222246_143222284	AC	ARHGAP26	intronic	Colon, transverse	176	0.003798	0.0998858	1.92856e-05	36.464	0.00217734	cg15842842	143231821	9.556	0.875321	0.0431895	0.813476	0.85294	0.902087	0.941529	.	.	.	.
chr3_119677071_119677139	AGAGGGC	COX17	intronic	Lung	177	-0.004573	0.0993407	1.92898e-05	36.4828	0.00208283	cg25955359	119702767	25.662	0.0711912	0.0234527	0.0435597	0.0556888	0.0807166	0.112012	C3orf15	NM_033364	TSS1500	N_Shore
chr4_38328666_38328704	TTCC	TBC1D1;LINC02513	intergenic	Prostate	95	-0.010116	0.179108	1.92907e-05	36.2632	0.00714263	cg02073283	38320550	8.135	0.727726	0.125226	0.527867	0.655245	0.802749	0.963515	.	.	.	.
chr2_55022896_55022930	AC	RTN4	intronic	Ovary	122	-0.002198	0.141679	1.92915e-05	36.4089	0.00318231	cg23127000	55015326	7.587	0.961248	0.0234141	0.914087	0.957956	0.976755	0.982765	RTN4;RTN4;RTN4;RTN4	NM_207521;NM_153828;NM_207520;NM_020532	Body;Body;Body;Body	.
chr21_44727493_44727582	CCTCCCCTCCGCCGCAG	TSPEAR;UBE2G2	intergenic	Lung	177	0.008666	0.0993395	1.92921e-05	36.4872	0.00208284	cg09438382	44723892	3.6455	0.319003	0.0449494	0.251163	0.290551	0.34814	0.399664	.	.	.	Island
chr6_29735181_29735207	CA	HLA-F-AS1	ncRNA_intronic	Prostate	92	-0.03723	0.184516	1.92951e-05	36.2715	0.00714286	cg11201654	29722989	12.205	0.166908	0.12799	0.0357348	0.0604482	0.24212	0.430614	HLA-F;HLA-F;HLA-F	NM_001098478;NM_001098479;NM_018950	TSS1500;TSS1500;TSS1500	N_Shore
chr6_30444022_30444073	AG	RPP21;HLA-E	intergenic	Colon, transverse	176	0.000891	0.0998805	1.92959e-05	36.4834	0.00217838	cg24427993	30451070	7.0225	0.0394792	0.0215808	0.0180162	0.0246149	0.045944	0.0869552	.	.	.	Island
chr9_95452328_95452356	AC	PTCH1	intronic	Lung	177	0.003562	0.0993333	1.93044e-05	36.5104	0.00208393	cg14721171	95463698	11.356	0.661621	0.040424	0.588235	0.63523	0.686764	0.730457	LOC100507346;PTCH1;PTCH1;PTCH1;PTCH1;PTCH1;PTCH1;PTCH1	NR_038982;NM_001083605;NM_001083607;NM_001083606;NM_001083604;NM_000264;NM_001083602;NM_001083603	Body;Body;Body;Body;Body;Body;Body;Body	.
chr17_81101635_81101649	CA	BAIAP2	intronic	Lung	177	0.017815	0.0993287	1.93134e-05	36.5275	0.00208479	cg02533364	81102283	0.641	0.740257	0.0484366	0.670548	0.704648	0.77094	0.827595	BAIAP2;BAIAP2;BAIAP2;BAIAP2	NM_017450;NM_006340;NM_001144888;NM_017451	Body;Body;Body;Body	N_Shore
chr8_11762546_11762566	AC	C8orf49	UTR3	Lung	177	0.026561	0.0993264	1.93178e-05	36.5358	0.00208514	cg09768257	11770837	8.281	0.721955	0.0779462	0.59607	0.668042	0.777946	0.829722	NEIL2;NEIL2;NEIL2;NEIL2	NM_001135747;NM_001135746;NM_001135748;NM_145043	5'UTR;5'UTR;5'UTR;5'UTR	S_Shore
chr2_8622887_8622921	AC	LINC01814;ID2-AS1	intergenic	Ovary	122	0.004741	0.141652	1.93292e-05	36.4799	0.00318796	cg18168459	8623773	0.869	0.965335	0.041712	0.884526	0.95512	0.991378	0.99399	.	.	.	.
chr10_22646919_22646971	ACAAA	PIP4K2A	intronic	Prostate	95	-0.007652	0.179074	1.93302e-05	36.3375	0.00715446	cg00302703	22644706	2.239	0.80354	0.0500458	0.704957	0.781606	0.836753	0.872774	PIP4K2A	NM_005028	Body	.
chr1_3450012_3450038	GT	PRDM16;ARHGEF16	intergenic	Ovary	122	-0.007661	0.141649	1.93343e-05	36.4895	0.00318853	cg12097441	3478694	28.669	0.820261	0.0626918	0.707411	0.779838	0.867148	0.909842	ARHGEF16	NM_014448	Body	S_Shore
chr17_82648488_82648504	CGTG	WDR45B	upstream	Lung	177	-0.01084	0.0993165	1.93373e-05	36.5727	0.00208713	cg03275201	82644140	4.356	0.784766	0.0335175	0.730866	0.760829	0.810629	0.833075	WDR45L	NM_019613	Body	N_Shelf
chr6_38163793_38163811	AC	ZFAND3;BTBD9	intergenic	Colon, transverse	176	0.007223	0.0998588	1.93384e-05	36.5638	0.0021829	cg24983998	38178415	14.613	0.92131	0.0301069	0.865114	0.899134	0.94392	0.964217	BTBD9;BTBD9;BTBD9;BTBD9	NM_152733;NM_001172418;NM_001099272;NM_052893	Body;Body;Body;Body	.
chr10_1045866_1045894	GT	IDI1	intronic	Colon, transverse	176	0.000872	0.0998582	1.93395e-05	36.5658	0.0021829	cg17288694	1056775	10.895	0.0236694	0.010024	0.0113237	0.0166941	0.0279755	0.0425452	WDR37	NM_014023	TSS200	Island
chr4_38328666_38328704	TTCC	TBC1D1;LINC02513	intergenic	Colon, transverse	176	-0.008834	0.0998577	1.93406e-05	36.568	0.0021829	cg22532343	38365882	37.197	0.668519	0.163157	0.397021	0.539656	0.803976	0.8775	.	.	.	.
chr15_74170093_74170125	CA	ISLR2;ISLR	intergenic	Lung	177	-0.008013	0.0993114	1.93473e-05	36.5916	0.00208808	cg15162876	74202935	32.826	0.562204	0.0626609	0.45873	0.519918	0.604136	0.652799	STRA6;STRA6;STRA6;STRA6;STRA6;STRA6;STRA6;STRA6	NM_001142618;NM_001199042;NM_022369;NM_001199041;NM_001199040;NM_001142620;NM_001142619;NM_001142617	5'UTR;TSS200;TSS200;Body;Body;5'UTR;5'UTR;5'UTR	.
chr17_45411795_45411819	CA	ARHGAP27	intronic	Lung	177	-0.011422	0.0993101	1.93499e-05	36.5964	0.00208824	cg12904271	45392771	19.036	0.643676	0.0589551	0.543483	0.609438	0.681416	0.741659	.	.	.	N_Shelf
chr10_44996818_44996854	GT	ZNF22-AS1	ncRNA_intronic	Lung	177	-0.004921	0.0993075	1.93551e-05	36.6064	0.00208869	cg18382353	45000533	3.697	0.364313	0.0629895	0.266467	0.32592	0.399994	0.45363	C10orf25;ZNF22	NM_001039380;NM_006963	1stExon;TSS1500	N_Shore
chr17_40019175_40019203	AC	MED24	UTR3	Ovary	122	0.007084	0.141633	1.93563e-05	36.5311	0.00319162	cg15412772	40019136	0.053	0.183117	0.0704257	0.103412	0.137656	0.210243	0.292629	MED24;MED24	NM_001079518;NM_014815	3'UTR;3'UTR	.
chr14_88161501_88161518	GC	LINC01146;KCNK10	intergenic	Ovary	122	-0.00446	0.141633	1.93568e-05	36.532	0.00319162	cg02175263	88161505	0.0045	0.93056	0.0299724	0.879729	0.911469	0.954132	0.969042	.	.	.	.
chr2_65310458_65310504	AC	SPRED2	downstream	Ovary	122	0.006011	0.141632	1.93581e-05	36.5345	0.00319162	cg05035603	65309822	0.659	0.625131	0.0639151	0.551017	0.587727	0.649814	0.720171	.	.	.	N_Shelf
chr7_31261028_31261058	AC	ADCYAP1R1;NEUROD6	intergenic	Lung	177	0.013299	0.0992995	1.93708e-05	36.636	0.00209002	cg16091165	31229050	31.993	0.742708	0.0440762	0.668328	0.709043	0.777176	0.805337	.	.	.	.
chr20_44911135_44911179	AAAT	PABPC1L	intronic	Colon, transverse	176	0.009525	0.0998421	1.93711e-05	36.6257	0.00218588	cg15865637	44921147	9.99	0.805921	0.0453456	0.731282	0.781198	0.831141	0.880308	PABPC1L	NM_001124756	Body	.
chr12_658646_658760	TATGC	NINJ2	intronic	Colon, transverse	176	-0.082597	0.0998418	1.93716e-05	36.6267	0.00218588	cg26654770	630934	27.769	0.604647	0.214463	0.240316	0.487295	0.763899	0.927796	NINJ2	NM_016533	Body	.
chr9_18406289_18406343	TTTTC	SH3GL2;ADAMTSL1	intergenic	Lung	177	0.004197	0.0992981	1.93737e-05	36.6415	0.00209021	cg23506320	18405539	0.777	0.692197	0.0618503	0.58993	0.650813	0.732804	0.794313	.	.	.	.
chr13_113154988_113155022	TC	F10;PROZ	intergenic	Colon, transverse	176	-0.01166	0.0998386	1.9378e-05	36.6387	0.00218634	cg17845200	113165066	10.061	0.961461	0.0290963	0.914502	0.957432	0.977357	0.985278	PROZ	NM_003891	Body	.
chr21_41733013_41733041	AC	LINC00112;RIPK4	intergenic	Lung	177	0.003105	0.0992956	1.93784e-05	36.6505	0.00209061	cg09791550	41740765	7.738	0.822873	0.0329467	0.775419	0.801947	0.840024	0.880173	RIPK4	NM_020639	3'UTR	Island
chr11_8810806_8810840	TC	DENND2B	intronic	Colon, transverse	176	-0.001722	0.0998355	1.9384e-05	36.6501	0.00218676	cg17046776	8810736	0.087	0.147689	0.0426846	0.0846863	0.119203	0.169753	0.229301	ST5;ST5;ST5	NM_139157;NM_005418;NM_213618	5'UTR;5'UTR;TSS200	.
chr20_63823858_63823888	TG	ZBTB46	intronic	Colon, transverse	176	-0.004747	0.0998343	1.93864e-05	36.6546	0.00218683	cg24916768	63782184	41.689	0.67318	0.13126	0.44793	0.593516	0.768106	0.878566	ZBTB46	NM_025224	Body	.
chr1_94438301_94438343	AC	ABCD3	intronic	Lung	177	-0.001467	0.0992888	1.9392e-05	36.6761	0.00209195	cg11237362	94422632	15.69	0.966158	0.0153298	0.944636	0.960416	0.976087	0.980764	ABCD3;ABCD3	NM_001122674;NM_002858	Body;Body	S_Shelf
chr12_53698904_53698978	ATTTT	ATP5MC2;CALCOCO1	intergenic	Ovary	122	-0.002954	0.141606	1.9395e-05	36.6041	0.00319714	cg13559022	53723999	25.058	0.977121	0.0310769	0.934776	0.979586	0.988283	0.991301	CALCOCO1;CALCOCO1;CALCOCO1	NR_026554;NM_020898;NM_001143682	Body;Body;Body	.
chr1_202596268_202596336	AC	SYT2	UTR3	Prostate	95	-0.006873	0.179014	1.93985e-05	36.4658	0.0071769	cg08551400	202562592	33.71	0.435949	0.137127	0.245812	0.341007	0.502572	0.69131	PPP1R12B;PPP1R12B;PPP1R12B;PPP1R12B	NM_001197131;NM_032104;NM_032103;NM_002481	Body;Body;Body;Body	.
chr17_48746438_48746474	TG	HOXB13;TTLL6	intergenic	Lung	177	0.002407	0.0992842	1.94009e-05	36.693	0.0020928	cg14326989	48722117	24.339	0.246307	0.043933	0.182602	0.215821	0.275247	0.324669	C17orf93;PRAC	NR_024103;NM_032391	TSS1500;Body	N_Shore
chr6_34136563_34136605	AC	GRM4	intronic	Ovary	122	0.003488	0.141602	1.9401e-05	36.6154	0.00319785	cg16981002	34111045	25.539	0.306521	0.0462117	0.248431	0.272925	0.335844	0.386276	GRM4;GRM4;GRM4;GRM4;GRM4	NM_001256812;NM_000841;NM_001256811;NM_001256809;NM_001282847	TSS1500;Body;Body;Body;5'UTR	.
chr8_57232196_57232238	AC	LINC01606	ncRNA_exonic	Lung	177	0.007585	0.0992833	1.94027e-05	36.6964	0.00209287	cg16835330	57218339	13.878	0.909367	0.038107	0.840794	0.884971	0.939906	0.959029	LINC01606	NR_038235	Body	.
chr16_87948974_87949024	AAACA	BANP	upstream	Lung	177	0.006862	0.0992814	1.94065e-05	36.7035	0.00209316	cg05703749	87994101	45.102	0.840564	0.0479726	0.742802	0.816007	0.875366	0.904662	BANP;BANP	NM_017869;NM_079837	Body;Body	.
chr6_150337829_150337871	AAAAT	PPP1R14C;IYD	intergenic	Ovary	122	0.00568	0.141596	1.9409e-05	36.6306	0.0031989	cg22365693	150325297	12.553	0.572108	0.0591591	0.489049	0.536116	0.599917	0.669062	.	.	.	.
chr4_106365938_106365958	AC	GIMD1	intronic	Ovary	122	-0.005811	0.141594	1.94118e-05	36.6358	0.00319908	cg09591443	106367284	1.336	0.972021	0.0121435	0.94896	0.963486	0.981483	0.987475	GIMD1	NM_001195138	1stExon	.
chr8_100411275_100411307	GT	MIR4471;ANKRD46	intergenic	Prostate	95	0.018524	0.179002	1.9413e-05	36.4931	0.00718086	cg12680929	100416802	5.511	0.379779	0.117919	0.211148	0.295298	0.452297	0.587203	.	.	.	.
chr2_73356748_73356808	AAAG	EGR4;ALMS1	intergenic	Lung	177	0.026013	0.0992765	1.94162e-05	36.722	0.00209409	cg05881307	73360590	3.812	0.458538	0.113581	0.282839	0.382994	0.527128	0.658768	.	.	.	.
chr17_45411795_45411819	CA	ARHGAP27	intronic	Colon, transverse	176	0.009192	0.0998163	1.94216e-05	36.7212	0.00219048	cg05314706	45430884	19.077	0.237886	0.0517645	0.161979	0.202877	0.265293	0.311655	ARHGAP27;ARHGAP27	NM_174919;NM_001282290	5'UTR;TSS1500	Island
chr5_1108029_1108041	AC	SLC12A7	intronic	Ovary	122	-0.003553	0.141583	1.94279e-05	36.6662	0.0032012	cg08830157	1107077	0.958	0.712705	0.0483539	0.641584	0.675274	0.74675	0.78205	SLC12A7	NM_006598	Body	N_Shore
chr8_544658_544686	GGC	TDRP	exonic	Lung	176	0.017156	0.0998131	1.94281e-05	36.7444	0.00209501	cg04134279	546327	1.655	0.404687	0.0605344	0.297865	0.363823	0.447854	0.496462	C8orf42	NM_175075	TSS1500	S_Shore
chr17_43820605_43820639	AC	MPP3	intronic	Ovary	122	0.004024	0.141582	1.94281e-05	36.6666	0.0032012	cg12812662	43780235	40.387	0.439663	0.0990317	0.314976	0.371495	0.48194	0.575859	DUSP3;C17orf105	NM_004090;NM_001136483	TSS1500;TSS200	S_Shore
chr2_26245263_26245279	GT	HADHB	intronic	Colon, transverse	176	0.015127	0.0998121	1.94299e-05	36.7368	0.00219128	cg20517616	26245350	0.079	0.212144	0.076817	0.120726	0.155444	0.245783	0.39032	HADHA;HADHB	NM_000182;NM_000183	TSS1500;5'UTR	Island
chr12_31803342_31803377	AC	H3-5;LINC02422	intergenic	Lung	177	0.002285	0.0992681	1.94328e-05	36.7533	0.0020954	cg04976061	31820942	17.5825	0.971618	0.0165271	0.943401	0.966257	0.982187	0.989022	.	.	.	.
chr8_22707937_22707985	GT	EGR3;PEBP4	intergenic	Ovary	122	0.006765	0.141576	1.94367e-05	36.6829	0.0032021	cg03720745	22703932	4.029	0.516912	0.051465	0.435747	0.482936	0.550126	0.6136	.	.	.	S_Shore
chr2_216527107_216527195	CCTTT	RPL37A;LINC01280	intergenic	Colon, transverse	176	-0.00218	0.0998086	1.94368e-05	36.7499	0.00219193	cg19577324	216498227	28.924	0.416068	0.13312	0.218405	0.312723	0.517588	0.631388	RPL37A	NM_000998	TSS1500	N_Shore
chr11_133948056_133948090	GT	IGSF9B	intronic	Ovary	122	-0.002441	0.141576	1.94369e-05	36.6832	0.0032021	cg13900758	133951243	3.17	0.068116	0.0402343	0.0340738	0.0457475	0.0761728	0.128436	IGSF9B	NM_001277285	Body	.
chr15_48547721_48547775	CA	FBN1	intronic	Lung	177	-0.005278	0.0992654	1.94381e-05	36.7634	0.00209585	cg05697527	48597055	49.307	0.907556	0.0722721	0.783562	0.883679	0.952186	0.979266	FBN1	NM_000138	Body	.
chr6_13496681_13496721	CA	GFOD1;SIRT5	intergenic	Ovary	122	-0.011042	0.141574	1.94403e-05	36.6895	0.00320237	cg10849737	13528536	31.835	0.770653	0.073881	0.638552	0.722814	0.82527	0.87032	.	.	.	.
chr22_50013546_50013609	GT	IL17REL	upstream	Lung	177	-0.002873	0.0992631	1.94426e-05	36.7718	0.00209604	cg18730511	49996984	16.5935	0.844389	0.0342539	0.7858	0.820405	0.867508	0.901197	IL17REL	NM_001001694	3'UTR	N_Shelf
chr5_59756509_59756535	AC	PDE4D	intronic	Lung	177	-0.003014	0.0992629	1.94431e-05	36.7728	0.00209604	cg02499640	59776860	20.338	0.889345	0.0352069	0.824469	0.86745	0.916019	0.941636	PDE4D;PDE4D	NM_001165899;NM_001104631	Body;Body	.
chr19_49659984_49660028	AC	IRF3	intronic	Lung	177	-0.005612	0.0992628	1.94432e-05	36.7729	0.00209604	cg14318858	49701605	41.599	0.680611	0.11269	0.490309	0.601152	0.737749	0.87884	CPT1C;CPT1C	NM_001136052;NM_152359	Body;Body	Island
chr12_3041663_3041705	CCCT	TEAD4	downstream	Ovary	122	-0.012012	0.141567	1.945e-05	36.708	0.00320342	cg19458812	3048222	6.538	0.925424	0.0444703	0.847571	0.891342	0.96336	0.975222	.	.	.	.
chr7_43664103_43664131	AG	COA1	intronic	Lung	177	-0.002688	0.0992591	1.94506e-05	36.787	0.00209672	cg02416122	43614192	49.925	0.874864	0.0469168	0.789974	0.843691	0.910375	0.943396	STK17A	NM_004760	Body	.
chr10_35290222_35290264	CA	CCNY	intronic	Ovary	122	-0.014494	0.14156	1.94607e-05	36.728	0.00320489	cg10322464	35335316	45.073	0.487827	0.0870458	0.345066	0.433074	0.538371	0.609726	CCNY	NM_181698	5'UTR	N_Shore
chr4_52959897_52959925	AC	SCFD2	intronic	Lung	177	-0.002947	0.0992471	1.94743e-05	36.8318	0.00209892	cg14395345	53004709	44.798	0.798967	0.0451477	0.712399	0.773966	0.828842	0.868497	SCFD2	NM_152540	Body	.
chr21_46116926_46116956	AC	COL6A2	intronic	Colon, transverse	176	-0.007751	0.099788	1.94775e-05	36.8268	0.00219625	cg14496654	46097634	19.307	0.104841	0.045076	0.0451947	0.0675466	0.130862	0.183164	COL6A2;COL6A2;COL6A2	NM_058175;NM_001849;NM_058174	TSS1500;TSS1500;TSS1500	N_Shore
chr1_52842419_52842459	TG	ZYG11A	upstream	Prostate	95	0.010147	0.178944	1.94794e-05	36.618	0.00720401	cg09167911	52842193	0.246	0.779933	0.0744078	0.665454	0.738609	0.824428	0.887764	ZYG11A	NM_001004339	TSS1500	N_Shore
chr1_39117533_39117567	GT	MACF1	intronic	Ovary	122	-0.026991	0.141545	1.94807e-05	36.7659	0.00320763	cg23623880	39105327	12.223	0.203168	0.1947	0.0366623	0.049329	0.4439	0.468686	MACF1	NM_012090	Body	Island
chr20_35438358_35438390	CA	GDF5	intronic	Colon, transverse	176	-0.015998	0.0997857	1.94819e-05	36.8352	0.00219662	cg07858678	35412470	25.904	0.791566	0.108021	0.591141	0.716683	0.880705	0.922886	UQCC1;UQCC1;UQCC1	NM_018244;NM_199487;NM_001184977	TSS1500;TSS1500;TSS1500	.
chr2_37156910_37156939	CGC	EIF2AK2	UTR5	Colon, transverse	176	-0.017794	0.0997814	1.94904e-05	36.8512	0.00219732	cg16795804	37157380	0.4555	0.189812	0.062813	0.0979987	0.144153	0.232456	0.291339	EIF2AK2;EIF2AK2	NM_002759;NM_001135651	TSS1500;TSS1500	S_Shore
chr3_55484685_55484733	AC	WNT5A	intronic	Prostate	95	0.011375	0.178933	1.94917e-05	36.6411	0.00720714	cg03588998	55483073	1.636	0.731735	0.173184	0.402368	0.668511	0.865118	0.939348	WNT5A	NM_003392	Body	N_Shore
chr13_106509627_106509671	TG	EFNB2	intronic	Colon, transverse	176	-0.006606	0.0997798	1.94936e-05	36.8572	0.00219754	cg17906168	106492005	17.644	0.631005	0.119553	0.413553	0.555736	0.723634	0.809741	EFNB2	NM_004093	3'UTR	N_Shore
chr8_41603896_41603924	GAAT	GPAT4	intronic	Lung	177	0.010078	0.0992364	1.94955e-05	36.8719	0.00210108	cg23293330	41634106	30.196	0.626386	0.0481697	0.553917	0.595087	0.655705	0.708131	.	.	.	.
chr10_70133098_70133156	AG	AIFM2	upstream	Ovary	122	-0.001155	0.141535	1.9496e-05	36.7947	0.00320986	cg25502086	70132337	0.79	0.135997	0.0338431	0.089618	0.112756	0.150325	0.18919	AIFM2	NM_032797	5'UTR	Island
chr17_47706828_47706870	AC	TBKBP1	intronic	Colon, transverse	176	-0.014349	0.099777	1.94991e-05	36.8677	0.00219804	cg08550205	47709488	2.639	0.802466	0.0613284	0.693748	0.761548	0.850258	0.895459	TBKBP1	NM_014726	Body	Island
chr7_27111485_27111513	GT	HOXA3	intronic	Colon, transverse	176	0.005376	0.0997743	1.95045e-05	36.8778	0.00219851	cg25952581	27131342	19.843	0.226547	0.0635464	0.126185	0.181233	0.273997	0.328045	HOXA4	NM_002141	TSS1500	S_Shore
chr1_202594701_202594727	AC	SYT2	UTR3	Lung	177	-0.002681	0.0992317	1.9505e-05	36.8898	0.00210179	cg07667539	202554710	40.004	0.855875	0.0561524	0.758406	0.818367	0.893222	0.941497	PPP1R12B;PPP1R12B;PPP1R12B;PPP1R12B	NM_001197131;NM_032104;NM_032103;NM_002481	Body;Body;Body;Body	.
chr8_132925516_132925552	GT	TG	intronic	Lung	177	-0.006358	0.0992315	1.95053e-05	36.8905	0.00210179	cg08388507	132964590	39.056	0.833761	0.0508124	0.752068	0.797285	0.870679	0.912467	TG	NM_003235	Body	.
chr17_7354528_7354556	GT	KCTD11	UTR3	Lung	177	-0.015248	0.0992314	1.95054e-05	36.8907	0.00210179	cg07148458	7350982	3.56	0.469878	0.0964004	0.328289	0.403508	0.522025	0.648093	KCTD11;ACAP1	NM_001002914;NM_014716	TSS1500;Body	N_Shore
chr9_129607477_129607517	GT	LINC00963;NTMT1	intergenic	Colon, transverse	176	0.003479	0.0997713	1.95104e-05	36.889	0.00219905	cg13549082	129607400	0.097	0.357319	0.0292329	0.309302	0.338311	0.381736	0.400052	.	.	.	N_Shelf
chr8_127889039_127889112	CTTC	PVT1	ncRNA_intronic	Ovary	122	-0.006503	0.141516	1.95223e-05	36.8443	0.00321364	cg07819108	127909571	20.4955	0.818229	0.0732657	0.682797	0.775397	0.858352	0.935019	PVT1	NR_003367	Body	.
chr2_74956934_74956978	TG	LINC01291;POLE4	intergenic	Colon, transverse	176	-0.004412	0.0997643	1.95242e-05	36.9151	0.00220047	cg00416386	74922399	34.557	0.549986	0.0627527	0.45697	0.508371	0.593971	0.660005	.	.	.	S_Shelf
chr20_44911135_44911179	AAAT	PABPC1L	intronic	Colon, transverse	176	-0.009384	0.0997636	1.95256e-05	36.9178	0.0022005	cg23873460	44884878	26.279	0.364659	0.0794046	0.246153	0.306822	0.413572	0.505982	YWHAB;YWHAB	NM_139323;NM_003404	TSS1500;TSS1500	N_Shore
chr11_3839602_3839628	AC	RHOG	intronic	Colon, transverse	176	0.001324	0.099761	1.95306e-05	36.9273	0.00220086	cg00147424	3808006	31.609	0.0332053	0.0102281	0.0207227	0.0254912	0.0391588	0.0538699	PGAP2;PGAP2;PGAP2;PGAP2;PGAP2;PGAP2;PGAP2;PGAP2;PGAP2;PGAP2;PGAP2;PGAP2;PGAP2;PGAP2;PGAP2;PGAP2;PGAP2;PGAP2;PGAP2;PGAP2;PGAP2;PGAP2	NM_001256235;NM_014489;NM_001256239;NM_001256240;NR_027016;NR_045929;NR_104272;NM_001256238;NR_027018;NR_045927;NR_045926;NR_045925;NR_045923;NR_104271;NR_104270;NR_027017;NM_001256237;NM_001283040;NM_001283039;NM_001256236;NM_001145438;NM_001283038	5'UTR;TSS1500;TSS1500;TSS1500;TSS1500;TSS1500;TSS1500;TSS200;TSS200;Body;Body;Body;Body;Body;Body;Body;Body;Body;Body;Body;Body;Body	N_Shore
chr17_50940862_50940897	AC	TOB1-AS1;SPAG9	intergenic	Colon, transverse	176	-0.008182	0.0997608	1.95312e-05	36.9283	0.00220086	cg13241751	50932297	8.5825	0.846222	0.0471793	0.775168	0.814071	0.881618	0.92339	.	.	.	S_Shore
chr6_35794660_35794699	GT	CLPS;CLPSL1	downstream	Lung	177	0.00504	0.0992174	1.95333e-05	36.9434	0.00210444	cg11479100	35798784	4.1045	0.703327	0.0556914	0.618429	0.664756	0.737455	0.799003	CLPS;CLPS;CLPS	NM_001252598;NM_001252597;NM_001832	TSS1500;TSS1500;TSS1500	.
chr17_80988884_80988926	GT	LOC400627;CHMP6	intergenic	Prostate	95	0.007229	0.17889	1.9541e-05	36.7338	0.00722254	cg14986012	80995562	6.657	0.899263	0.0476021	0.83034	0.86261	0.933886	0.975484	CHMP6	NM_024591	Body	S_Shelf
chr5_1004195_1004236	GT	LOC100506688;NKD2	intergenic	Colon, transverse	176	0.012001	0.0997544	1.95438e-05	36.9522	0.00220215	cg02295574	1054147	49.9315	0.794118	0.0933617	0.690208	0.744201	0.84956	0.923767	SLC12A7	NM_006598	Body	N_Shore
chr3_42684289_42684317	TG	ZBTB47;KLHL40	intergenic	Ovary	122	0.004898	0.141501	1.95444e-05	36.8861	0.00321644	cg12982090	42691961	7.658	0.921508	0.0296232	0.865014	0.906405	0.94362	0.960691	KBTBD5	NM_152393	Body	.
chr1_20490514_20490564	CA	CAMK2N1;MUL1	intergenic	Colon, transverse	176	0.001085	0.0997537	1.95452e-05	36.9548	0.00220218	cg00894697	20499753	9.214	0.977365	0.0111959	0.962025	0.973022	0.983825	0.988926	MUL1	NM_024544	3'UTR	.
chr10_11793661_11793721	TTTTC	ECHDC3;PROSER2	intergenic	Lung	177	0.013641	0.0992108	1.95464e-05	36.9681	0.00210561	cg18107573	11814507	20.816	0.594973	0.108326	0.384687	0.525872	0.665304	0.759427	.	.	.	.
chr2_42032975_42033009	AC	C2orf91;PKDCC	intergenic	Colon, transverse	176	-0.005403	0.0997506	1.95513e-05	36.9664	0.00220274	cg00469310	42010165	22.827	0.760843	0.0718252	0.654222	0.702339	0.810929	0.891559	.	.	.	.
chr16_12092285_12092305	GAAG	SNX29	intronic	Lung	177	-0.010656	0.0992077	1.95525e-05	36.9797	0.00210615	cg01990910	12113791	21.496	0.843218	0.0724974	0.720667	0.810383	0.897998	0.936216	SNX29	NM_001080530	Body	N_Shelf
chr6_32719658_32719718	GT	HLA-DQB1;HLA-DQA2	intergenic	Colon, transverse	176	-0.002296	0.0997487	1.9555e-05	36.9733	0.00220302	cg22097941	32743251	23.563	0.957142	0.0461755	0.853204	0.953188	0.984289	0.991084	HLA-DQA2	NM_020056	Body	.
chr6_30813412_30813430	GT	LINC00243	ncRNA_exonic	Prostate	95	0.011284	0.178877	1.95563e-05	36.7624	0.00722674	cg20873416	30769291	44.13	0.351453	0.148188	0.106747	0.24696	0.440475	0.6092	.	.	.	.
chr3_46573187_46573223	AC	LRRC2;TDGF1	intergenic	Colon, transverse	176	0.00122	0.0997459	1.95606e-05	36.984	0.00220353	cg00285902	46564126	9.079	0.971105	0.0175039	0.957033	0.966836	0.978502	0.983738	LRRC2;LRRC2	NM_024750;NM_024512	5'UTR;5'UTR	N_Shore
chr16_1299861_1299901	TTCA	TPSD1;UBE2I	intergenic	Prostate	95	-0.032485	0.178869	1.95655e-05	36.7797	0.00722799	cg13621434	1299191	0.69	0.722438	0.0700631	0.621562	0.677291	0.77298	0.838802	.	.	.	.
chr2_218257935_218257971	TTGG	ARPC2;GPBAR1	intergenic	Prostate	95	0.006598	0.178868	1.95673e-05	36.7833	0.00722799	cg13835894	218284191	26.238	0.587468	0.0553205	0.491907	0.558793	0.617031	0.684092	PNKD;TMBIM1	NM_015488;NM_022152	Body;5'UTR	.
chr16_85235428_85235470	TG	MIR12128;LINC00311	intergenic	Colon, transverse	176	0.007509	0.0997412	1.95698e-05	37.0013	0.00220443	cg08182597	85241166	5.717	0.689409	0.0887653	0.552799	0.62897	0.747838	0.846237	.	.	.	.
chr1_214460524_214460555	AC	PTPN14	intronic	Lung	177	0.002612	0.0991958	1.95762e-05	37.0245	0.00210858	cg25274263	214440389	20.1505	0.969305	0.0140433	0.944368	0.966179	0.978324	0.982989	PTPN14	NM_005401	Body	.
chr6_170281880_170281920	ATGA	DLL1	downstream	Ovary	122	0.022679	0.141474	1.95819e-05	36.957	0.00322205	cg01993468	170262675	19.225	0.552171	0.0921093	0.374582	0.507807	0.613728	0.684328	LOC154449	NR_002787	TSS200	.
chr11_33301821_33301855	AC	HIPK3	intronic	Prostate	95	-0.00483	0.178852	1.95849e-05	36.8162	0.00723305	cg11343148	33256602	45.236	0.795811	0.0569664	0.70789	0.754829	0.841708	0.876216	HIPK3;HIPK3;HIPK3	NM_005734;NM_001048200;NM_001278163	TSS1500;TSS1500;TSS200	N_Shore
chr7_27111485_27111513	GT	HOXA3	intronic	Colon, transverse	176	0.005048	0.0997334	1.95854e-05	37.0309	0.00220606	cg14359292	27131273	19.774	0.0978251	0.0454236	0.0486476	0.0650021	0.118731	0.18485	HOXA4	NM_002141	TSS1500	S_Shore
chr6_10881554_10881606	TG	GCM2	intronic	Colon, transverse	176	0.005787	0.0997295	1.95932e-05	37.0455	0.0022068	cg03320827	10887134	5.554	0.218986	0.0934022	0.0660204	0.147791	0.287209	0.36761	SYCP2L	NM_001040274	1stExon	Island
chr11_78398021_78398042	AC	GAB2	intronic	Lung	177	-0.002698	0.0991845	1.95988e-05	37.0673	0.00211077	cg08481002	78420555	22.5235	0.0803129	0.0311726	0.0409501	0.0573911	0.0978434	0.136608	.	.	.	S_Shelf
chr22_39091343_39091373	GT	APOBEC3G;APOBEC3H	intergenic	Colon, transverse	176	0.005862	0.0997231	1.96058e-05	37.0695	0.00220809	cg24424889	39098170	6.812	0.828971	0.067356	0.703512	0.790419	0.877428	0.926539	APOBEC3H;APOBEC3H;APOBEC3H;APOBEC3H	NM_001166002;NM_001166004;NM_001166003;NM_181773	5'UTR;5'UTR;5'UTR;5'UTR	.
chr22_39203217_39203241	GAAG	CBX7;PDGFB	intergenic	Lung	177	0.014985	0.0991785	1.96107e-05	37.0897	0.00211193	cg25997061	39215968	12.739	0.709313	0.0553302	0.614122	0.672898	0.747682	0.794334	.	.	.	.
chr14_104826635_104826729	CGGGGCTGCCGGAGGGG	LINC00638;CEP170B	intergenic	Ovary	122	0.009785	0.141449	1.96186e-05	37.0261	0.00322758	cg04882580	104857401	30.719	0.419469	0.0741546	0.308878	0.373087	0.471159	0.536705	.	.	.	.
chr17_45024286_45024338	GT	DCAKD	UTR3	Prostate	95	0.008893	0.178823	1.96187e-05	36.8798	0.00724412	cg07201686	45070131	45.819	0.906664	0.0624777	0.781952	0.880405	0.949004	0.96681	NMT1	NM_021079	Body	.
chr1_236281578_236281622	GGCCC	ERO1B	intronic	Ovary	122	0.044863	0.141449	1.9619e-05	37.0268	0.00322758	cg26604618	236287921	6.321	0.261384	0.11999	0.0631189	0.176175	0.340134	0.441878	.	.	.	.
chr10_60660919_60660935	AC	ANK3	intronic	Lung	177	-0.015648	0.0991703	1.96271e-05	37.1209	0.00211334	cg14413904	60663619	2.692	0.536262	0.0675858	0.43177	0.483632	0.585116	0.646814	.	.	.	.
chr13_52740548_52740577	TG	CNMD	upstream	Lung	177	-0.003783	0.0991691	1.96294e-05	37.1251	0.00211346	cg10297426	52740678	0.1155	0.943503	0.0213394	0.902196	0.931798	0.959074	0.969317	LECT1;LECT1	NM_001011705;NM_007015	TSS1500;TSS1500	S_Shore
chr6_157893608_157893632	TG	SNX9	intronic	Colon, transverse	176	0.008881	0.0997103	1.96312e-05	37.1174	0.00221082	cg10826812	157869473	24.147	0.954119	0.0215952	0.916831	0.940548	0.972501	0.98633	SNX9	NM_016224	Body	.
chr22_50628180_50628232	CGGGGC	ARSA	upstream	Ovary	119	0.003994	0.144802	1.96351e-05	37.0572	0.00322952	cg25575065	50627966	0.24	0.0614514	0.0225154	0.0331956	0.0471934	0.0752154	0.101623	ARSA;ARSA;ARSA;ARSA;ARSA;ARSA;ARSA;ARSA;ARSA	NM_001085426;NM_001085428;NM_001085426;NM_001085427;NM_000487;NM_001085425;NM_001085425;NM_001085428;NM_000487	5'UTR;5'UTR;1stExon;5'UTR;1stExon;5'UTR;1stExon;1stExon;5'UTR	Island
chr10_77873031_77873052	CA	DLG5	intronic	Colon, transverse	176	0.024125	0.0997034	1.96448e-05	37.1432	0.00221209	cg11981734	77902150	29.1085	0.724308	0.103664	0.523147	0.663422	0.801766	0.853409	DLG5	NM_004747	Body	.
chr17_72084804_72084846	GT	LINC02097;SOX9-AS1	ncRNA_intronic	Lung	177	0.005453	0.0991579	1.96518e-05	37.1675	0.00211552	cg07559942	72110832	26.007	0.538126	0.0571917	0.446127	0.497534	0.577845	0.639653	SOX9-AS1;SOX9-AS1	NR_103738;NR_103737	Body;Body	.
chr16_55835677_55835717	AGGA	CES1;CES5A	intergenic	Lung	177	0.023116	0.0991521	1.96634e-05	37.1895	0.0021166	cg02301920	55832978	2.719	0.600113	0.158209	0.315301	0.493106	0.718526	0.793486	CES1;CES1;CES1	NM_001266;NM_001025194;NM_001025195	Body;Body;Body	Island
chr1_172600696_172600730	TG	SUCO	intronic	Lung	177	-0.008104	0.0991518	1.96641e-05	37.1908	0.0021166	cg05108993	172647524	46.811	0.847073	0.062674	0.743165	0.809234	0.893141	0.93566	.	.	.	.
chr7_157433218_157433232	CA	DNAJB6;LOC101927914	intergenic	Prostate	95	-0.019793	0.17878	1.96694e-05	36.9751	0.00726123	cg17920744	157424199	9.026	0.956568	0.012492	0.937437	0.951448	0.96398	0.972044	.	.	.	Island
chr7_157875007_157875070	CA	PTPRN2	intronic	Lung	177	-0.004591	0.099149	1.96696e-05	37.2011	0.00211707	cg00267078	157866528	8.5105	0.945635	0.0247401	0.908108	0.933945	0.961543	0.972235	PTPRN2;PTPRN2;PTPRN2	NM_002847;NM_130842;NM_130843	Body;Body;Body	N_Shore
chr5_1342009_1342039	GT	CLPTM1L	intronic	Colon, transverse	176	-0.016807	0.099691	1.96696e-05	37.1901	0.00221449	cg07493874	1342057	0.033	0.740821	0.139358	0.516802	0.64616	0.852775	0.958599	CLPTM1L	NM_030782	Body	N_Shelf
chr3_183797544_183797576	AATA	YEATS2	intronic	Colon, transverse	176	-0.006464	0.0996903	1.96709e-05	37.1926	0.0022145	cg21209030	183802667	5.107	0.916693	0.0292644	0.862593	0.900907	0.938554	0.95512	YEATS2	NM_018023	Body	.
chr15_38066525_38066563	GT	LINC02345;LINC01852	intergenic	Ovary	122	-0.007635	0.141412	1.96711e-05	37.1253	0.00323503	cg02323889	38039836	26.708	0.826708	0.0482843	0.741966	0.795007	0.860428	0.897629	LOC101928227	NR_120330	TSS1500	.
chr16_3103182_3103216	CA	ZSCAN10;ZNF205-AS1	intergenic	Prostate	95	0.024003	0.178777	1.96728e-05	36.9814	0.00726123	cg13406590	3130173	26.974	0.685948	0.0667508	0.576975	0.639985	0.723775	0.804692	ZNF213-AS1	NR_110900	Body	.
chr20_25036972_25037056	AAGA	ACSS1	intronic	Lung	177	-0.005976	0.0991458	1.9676e-05	37.2133	0.00211764	cg14574568	25012426	24.588	0.733384	0.0582025	0.631331	0.690039	0.779139	0.819545	ACSS1;ACSS1;ACSS1;ACSS1	NM_001252676;NM_001252677;NM_032501;NM_001252675	Body;Body;Body;Body	.
chr22_26387699_26387725	GT	SEZ6L;ASPHD2	intergenic	Lung	177	0.01185	0.099145	1.96777e-05	37.2164	0.00211764	cg12636835	26380345	7.367	0.718925	0.0796501	0.600875	0.664763	0.768952	0.843586	SEZ6L	NM_021115	3'UTR	.
chr10_99967668_99967698	GT	DNMBP	intronic	Colon, transverse	176	-0.011419	0.0996868	1.9678e-05	37.2059	0.00221516	cg17828015	99918105	49.578	0.268409	0.0912981	0.119736	0.21321	0.327126	0.418605	DNMBP	NM_015221	Body	.
chr19_50567873_50567928	CCCCCG	LRRC4B	intronic	Lung	177	-0.004818	0.0991447	1.96783e-05	37.2176	0.00211764	cg09438320	50550056	17.8445	0.718215	0.0476801	0.637617	0.6883	0.752079	0.792129	LRRC4B	NM_001080457	5'UTR	S_Shore
chr8_119918438_119918478	TTTA	DEPTOR	intronic	Prostate	95	-0.0309	0.178767	1.96841e-05	37.0028	0.00726257	cg05822940	119906877	11.581	0.613404	0.124333	0.432296	0.523503	0.694116	0.83241	DEPTOR;DEPTOR	NM_001283012;NM_022783	Body;Body	.
chr13_46575510_46575544	TG	LRCH1	intronic	Colon, transverse	176	-0.007097	0.0996815	1.96885e-05	37.2257	0.00221621	cg24830415	46556219	19.308	0.772209	0.155581	0.468675	0.674727	0.900941	0.947686	LRCH1;LRCH1;LRCH1	NM_015116;NM_001164211;NM_001164213	Body;Body;Body	S_Shore
chr22_22312845_22312891	GT	BMS1P20	ncRNA_intronic	Prostate	95	-0.009787	0.178763	1.96889e-05	37.0117	0.00726289	cg17999327	22343726	30.858	0.389145	0.0778367	0.264209	0.341952	0.43779	0.517959	.	.	.	.
chr16_28863893_28863918	GCC	SH2B1	UTR5	Ovary	122	0.005905	0.1414	1.96891e-05	37.1592	0.00323743	cg01499465	28847021	16.8845	0.122015	0.0573214	0.0624625	0.0926203	0.135746	0.226167	TUFM;SH2B1	NM_003321;NM_001308293	TSS1500;5'UTR	S_Shore
chr10_100644500_100644556	AC	HIF1AN;PAX2	intergenic	Colon, transverse	176	0.003937	0.09968	1.96914e-05	37.2313	0.00221641	cg03932441	100655540	11.012	0.0640388	0.0412497	0.0191244	0.0339136	0.0800066	0.148232	.	.	.	Island
chr12_125094978_125095024	GT	AACS	intronic	Ovary	122	-0.002926	0.141398	1.96916e-05	37.164	0.00323756	cg16093316	125142244	47.243	0.968947	0.016837	0.938041	0.964616	0.979358	0.987674	AACS	NM_023928	3'UTR	.
chr10_31928174_31928199	CA	ARHGAP12	intronic	Colon, transverse	176	-0.011263	0.099678	1.96955e-05	37.239	0.00221669	cg21297019	31961227	33.0405	0.927035	0.0393194	0.850741	0.904357	0.95477	0.975055	.	.	.	.
chr15_89756820_89756883	AAAG	MESP1;MESP2	intergenic	Colon, transverse	176	0.002685	0.099677	1.96973e-05	37.2425	0.00221669	cg09954392	89768023	11.1715	0.839394	0.0597009	0.749485	0.796081	0.88513	0.932401	.	.	.	.
chr2_65023319_65023359	TG	SLC1A4	UTR3	Colon, transverse	176	0.012684	0.099677	1.96974e-05	37.2427	0.00221669	cg20592124	65063604	40.265	0.875206	0.109249	0.660148	0.844028	0.944173	0.962482	CEP68	NM_015147	5'UTR	.
chr8_109643147_109643173	CA	SYBU	UTR5	Lung	177	-0.023847	0.0991342	1.96993e-05	37.2574	0.00211967	cg06131588	109681232	38.072	0.87257	0.0792002	0.710607	0.856138	0.91282	0.946358	SYBU;SYBU;SYBU;SYBU	NM_001099745;NM_001099746;NM_001099743;NM_001099744	TSS1500;TSS1500;5'UTR;5'UTR	.
chr6_39291893_39291928	GT	KCNK5;KCNK17	intergenic	Colon, transverse	176	-0.00741	0.0996757	1.97e-05	37.2475	0.00221685	cg15281738	39339714	47.8035	0.462491	0.106798	0.290352	0.393144	0.530416	0.647691	KIF6;KIF6;KIF6;KIF6	NM_001289024;NM_001289020;NM_145027;NM_001289021	Body;Body;Body;Body	.
chr7_39976288_39976324	TC	CDK13	intronic	Prostate	95	-0.011256	0.178745	1.97095e-05	37.0504	0.00726907	cg13264672	39953841	22.465	0.147898	0.0865483	0.0482907	0.0883171	0.186613	0.338146	CDK13;CDK13	NM_031267;NM_003718	Body;Body	S_Shore
chr5_134442819_134442863	AAAG	LOC102546229;LINC01843	intergenic	Colon, transverse	176	-0.001625	0.0996706	1.97102e-05	37.2669	0.00221774	cg17550329	134461741	18.9	0.929922	0.0342553	0.868184	0.913325	0.954217	0.972883	.	.	.	.
chr1_20482856_20482892	GT	CAMK2N1	UTR3	Colon, transverse	176	-0.01484	0.0996686	1.97141e-05	37.2742	0.00221791	cg08394698	20531170	48.296	0.68127	0.0765408	0.573243	0.656219	0.727439	0.785116	.	.	.	.
chr12_130421691_130421723	TG	RIMBP2	intronic	Ovary	122	-0.01272	0.14138	1.9718e-05	37.2138	0.00324105	cg12586756	130421864	0.157	0.42186	0.11506	0.262737	0.343846	0.480347	0.595249	RIMBP2	NM_015347	Body	N_Shelf
chr8_93397911_93397939	CA	LINC00535	ncRNA_intronic	Prostate	95	0.025934	0.178737	1.97187e-05	37.0678	0.00727104	cg15319126	93444836	46.911	0.75882	0.090279	0.598448	0.703182	0.825498	0.888124	.	.	.	.
chr20_46022939_46023031	GAG	SLC12A5	intronic	Lung	177	0.003995	0.0991231	1.97215e-05	37.2993	0.00212181	cg25824411	46021423	1.562	0.625115	0.0676264	0.520763	0.576112	0.666765	0.742039	SLC12A5	NM_001134771	TSS1500	N_Shore
chr1_89042931_89043029	CTCTTCTCTCCTTCT	GBP3;GBP1	intergenic	Ovary	122	-0.01614	0.141377	1.97219e-05	37.2211	0.00324141	cg23540651	89024351	18.629	0.891736	0.0379755	0.828313	0.867412	0.923612	0.945312	GBP3	NM_018284	TSS1500	.
chr2_70291014_70291058	AC	SNRPG	intronic	Ovary	122	-0.000997	0.141375	1.97244e-05	37.2257	0.00324153	cg08401990	70248677	42.359	0.0494429	0.0117569	0.0356409	0.0423558	0.0541386	0.0669909	TIA1;TIA1	NM_022037;NM_022173	TSS200;TSS200	Island
chr22_39207521_39207549	AC	CBX7;PDGFB	intergenic	Colon, transverse	176	0.001167	0.0996631	1.9725e-05	37.2949	0.00221901	cg02750046	39189578	17.957	0.961055	0.0143098	0.934915	0.953053	0.971405	0.982014	.	.	.	.
chr20_50925263_50925291	AC	ADNP	intronic	Colon, transverse	176	-0.008492	0.0996588	1.97337e-05	37.3112	0.00221985	cg05299718	50911974	13.303	0.64181	0.0874632	0.496033	0.58604	0.69331	0.784584	ADNP;ADNP;ADNP	NM_001282531;NM_181442;NM_015339	5'UTR;5'UTR;5'UTR	.
chr7_5554789_5554828	TG	ACTB;FSCN1	intergenic	Prostate	95	-0.014388	0.178724	1.97343e-05	37.0971	0.00727537	cg03462130	5591637	36.8285	0.343197	0.0793759	0.217192	0.291001	0.395524	0.459226	FSCN1	NM_003088	TSS1500	N_Shore
chr12_49337716_49337793	AG	C1QL4	upstream	Lung	177	-0.004176	0.0991103	1.97471e-05	37.3477	0.00212444	cg07848566	49337857	0.1025	0.456515	0.0381165	0.395745	0.428386	0.479714	0.522394	C1QL4	NM_001008223	TSS1500	S_Shore
chr6_30813412_30813430	GT	LINC00243	ncRNA_exonic	Colon, transverse	176	-0.004204	0.0996517	1.97478e-05	37.3379	0.00222117	cg27154651	30828432	15.011	0.438451	0.0849234	0.284379	0.392802	0.491094	0.563128	.	.	.	.
chr7_31302195_31302259	CA	ADCYAP1R1;NEUROD6	intergenic	Lung	177	0.003725	0.0991097	1.97485e-05	37.3504	0.00212447	cg02872491	31335248	33.021	0.394771	0.0712398	0.285841	0.343157	0.439815	0.515481	.	.	.	N_Shore
chr2_112843800_112843821	GT	IL1B;IL37	intergenic	Prostate	95	-0.008038	0.178712	1.97486e-05	37.1239	0.00727777	cg23149881	112837077	6.7335	0.563212	0.100341	0.415188	0.493291	0.628178	0.718361	IL1B	NM_000576	TSS1500	.
chr14_100546763_100546780	GC	BEGAIN	intronic	Lung	177	0.014041	0.0991065	1.97549e-05	37.3625	0.00212504	cg11820913	100555528	8.7565	0.710485	0.0612639	0.616164	0.670401	0.757883	0.806993	BEGAIN;BEGAIN	NM_001159531;NM_020836	Body;Body	.
chr22_40727442_40727472	GA	MCHR1;SLC25A17	intergenic	Ovary	122	0.010514	0.141353	1.97564e-05	37.2862	0.00324594	cg22920258	40678799	48.658	0.674391	0.0811578	0.540952	0.61585	0.734786	0.798506	MCHR1	NM_005297	TSS1500	.
chr15_78595367_78595371	TC	CHRNA3	UTR3	Ovary	122	-0.017699	0.141351	1.97592e-05	37.2915	0.00324612	cg05249419	78563046	32.323	0.829408	0.0424347	0.760834	0.797959	0.86206	0.892925	.	.	.	N_Shelf
chr14_91244218_91244256	AC	GPR68	intronic	Colon, transverse	176	-0.011854	0.0996459	1.97595e-05	37.36	0.00222235	cg07063068	91244689	0.452	0.375474	0.117408	0.218361	0.285543	0.460689	0.57395	GPR68	NM_003485	5'UTR	.
chr1_56460469_56460517	GATA	LINC01767;PLPP3	intergenic	Colon, transverse	176	0.012063	0.0996442	1.97628e-05	37.3663	0.00222259	cg11129964	56461918	1.425	0.535057	0.0892356	0.37038	0.483207	0.589044	0.678512	.	.	.	.
chr4_80186430_80186456	GA	PRDM8	intronic	Lung	177	0.004137	0.0991007	1.97665e-05	37.3845	0.00212605	cg05452645	80196493	10.05	0.457398	0.0580152	0.359028	0.422682	0.489262	0.556199	PRDM8;PRDM8	NM_001099403;NM_020226	TSS1500;5'UTR	N_Shore
chr15_84766706_84766740	GT	ZNF592	intronic	Ovary	122	0.012793	0.141343	1.97715e-05	37.3146	0.00324729	cg15324197	84752697	14.026	0.681306	0.129331	0.473744	0.58786	0.791978	0.866188	ZNF592	NM_014630	5'UTR	.
chr3_151319468_151319506	GT	MED12L	intronic	Lung	177	-0.007214	0.0990981	1.97717e-05	37.3943	0.00212649	cg05017956	151302109	17.378	0.763001	0.068064	0.644216	0.724268	0.804075	0.880008	GPR87;MED12L	NM_023915;NM_053002	5'UTR;Body	.
chr3_193554653_193554687	GT	ATP13A4-AS1	ncRNA_exonic	Lung	177	0.019484	0.0990973	1.97734e-05	37.3974	0.00212654	cg23159337	193554989	0.319	0.225711	0.0717662	0.116745	0.174234	0.275316	0.342092	ATP13A4	NM_032279	TSS200	.
chr12_125325669_125325719	TG	TMEM132B	intronic	Ovary	122	0.009661	0.141338	1.97778e-05	37.3267	0.00324806	cg03428945	125335051	9.357	0.699544	0.0767491	0.574815	0.662358	0.74924	0.816657	TMEM132B	NM_052907	Body	S_Shelf
chr15_40358233_40358279	CCG	DISP2	UTR5	Prostate	86	0.006283	0.195923	1.97803e-05	37.1835	0.00728659	cg23645969	40358929	0.673	0.115329	0.0373045	0.0726432	0.0922558	0.1288	0.185151	DISP2	NM_033510	Body	S_Shore
chr4_131388583_131388615	GT	LINC02479;SNHG27	intergenic	Ovary	122	0.012753	0.141336	1.97807e-05	37.332	0.00324824	cg13003258	131430648	42.049	0.605343	0.10088	0.433596	0.542855	0.682697	0.761466	.	.	.	.
chr3_195104198_195104246	GT	XXYLT1	intronic	Prostate	95	0.005511	0.178682	1.97829e-05	37.1885	0.00728659	cg08704934	195105856	1.634	0.855957	0.0761991	0.74062	0.830162	0.900339	0.933761	C3orf21	NM_152531	Body	.
chr10_48625693_48625739	AC	ARHGAP22	intronic	Ovary	122	0.011331	0.141334	1.97835e-05	37.3373	0.00324842	cg23120547	48625644	0.072	0.671807	0.0544979	0.606336	0.637849	0.697809	0.748986	ARHGAP22;ARHGAP22	NR_045675;NM_001256025	Body;Body	.
chr1_44812786_44812838	GT	BTBD19	intronic	Colon, transverse	176	-0.001903	0.0996332	1.97849e-05	37.408	0.00222495	cg22026616	44809668	3.144	0.339477	0.0691506	0.216816	0.298882	0.390503	0.447756	BTBD19	NM_001136537	Body	N_Shelf
chr17_16453348_16453362	CA	SNHG29	ncRNA_intronic	Colon, transverse	176	0.004537	0.0996317	1.9788e-05	37.4138	0.00222516	cg21429110	16434668	18.687	0.733617	0.0561384	0.643178	0.698131	0.769773	0.818787	TRPV2	NM_016113	Body	.
chr16_87948974_87949024	AAACA	BANP	upstream	Lung	177	-0.005711	0.0990892	1.97897e-05	37.4282	0.00212818	cg00253848	87966571	17.572	0.263097	0.0592137	0.182329	0.22236	0.296183	0.363286	BANP;BANP;BANP;BANP;BANP;BANP	NM_001173541;NM_001173539;NM_001173540;NM_017869;NM_079837;NM_001173542	5'UTR;5'UTR;5'UTR;5'UTR;5'UTR;5'UTR	.
chr4_5884482_5884494	CA	CRMP1	intronic	Ovary	122	0.00651	0.14133	1.97902e-05	37.3499	0.00324908	cg26514578	5890901	6.413	0.22146	0.046183	0.1542	0.19137	0.249691	0.286664	CRMP1	NM_001014809	Body	N_Shore
chr6_36948619_36948698	TTCC	PI16	intronic	Ovary	122	-0.005323	0.141329	1.9791e-05	37.3514	0.00324908	cg26097115	36947791	0.8675	0.714444	0.115224	0.4843	0.646296	0.793601	0.887418	PI16	NM_001199159	TSS1500	.
chr7_134750111_134750139	AAAC	BPGM;CALD1	intergenic	Lung	177	-0.009872	0.0990843	1.97994e-05	37.4467	0.0021291	cg27284032	134736098	14.027	0.926252	0.033206	0.863195	0.907532	0.952167	0.968478	.	.	.	.
chr21_45479129_45479194	GT	COL18A1	intronic	Lung	177	-0.01247	0.0990837	1.98007e-05	37.449	0.00212912	cg05349624	45436524	42.6375	0.568953	0.040269	0.504733	0.540533	0.595522	0.631094	COL18A1	NM_130445	Body	N_Shelf
chr8_104730453_104730487	GA	LRP12;ZFPM2	intergenic	Ovary	122	-0.004402	0.141321	1.98028e-05	37.3737	0.00325046	cg01811856	104731522	1.052	0.695217	0.074333	0.582651	0.641017	0.748466	0.815711	.	.	.	.
chr2_128527695_128527723	AC	HS6ST1;LOC101927881	intergenic	Colon, transverse	176	-0.002635	0.0996228	1.98058e-05	37.4475	0.00222703	cg24321269	128502796	24.913	0.762027	0.0684029	0.654572	0.717687	0.799014	0.880165	.	.	.	.
chr2_69219384_69219422	AC	ANTXR1	intronic	Ovary	122	0.00451	0.141305	1.98254e-05	37.4164	0.00325332	cg25784891	69216852	2.551	0.75878	0.0595897	0.656512	0.731646	0.794089	0.847742	ANTXR1	NM_032208	Body	.
chr17_78918065_78918099	AC	TIMP2	intronic	Lung	177	-0.003422	0.0990712	1.98258e-05	37.4967	0.00213158	cg05211557	78916234	1.848	0.358069	0.071261	0.22948	0.315043	0.407164	0.468022	TIMP2	NM_003255	Body	.
chr12_122019142_122019167	TC	CFAP251;BCL7A	intergenic	Lung	177	-0.007577	0.0990702	1.98279e-05	37.5006	0.00213169	cg14803612	122024376	5.2215	0.919559	0.0403037	0.843341	0.896651	0.949374	0.96552	BCL7A;BCL7A	NM_001024808;NM_020993	Body;Body	.
chr19_10235587_10235615	TTTA	S1PR2;MRPL4	intergenic	Colon, transverse	176	0.009201	0.0996112	1.98291e-05	37.4916	0.00222952	cg09533720	10229963	5.638	0.2775	0.0681527	0.169628	0.239272	0.318595	0.375802	MIR4322;S1PR2	NR_036206;NM_004230	TSS1500;5'UTR	N_Shore
chr5_148153667_148153705	GT	SPINK5;SPINK14	intergenic	Ovary	122	0.003252	0.1413	1.98326e-05	37.43	0.003254	cg20602786	148168476	14.79	0.951074	0.021427	0.915274	0.938641	0.967053	0.980662	SPINK14	NM_001001325	TSS1500	.
chr2_159993453_159993477	AC	PLA2R1	intronic	Ovary	122	-0.002486	0.1413	1.9833e-05	37.4308	0.003254	cg22666612	159999343	5.878	0.944221	0.0202759	0.90365	0.934877	0.957892	0.969118	PLA2R1;PLA2R1;PLA2R1	NM_001195641;NM_007366;NM_001007267	Body;Body;Body	.
chr1_184386789_184386819	CA	C1orf21	upstream	Colon, transverse	176	-0.003756	0.0996077	1.9836e-05	37.5047	0.00223017	cg01114497	184379613	7.191	0.420565	0.0975789	0.248799	0.366215	0.488541	0.565316	.	.	.	.
chr2_102487178_102487206	GT	SLC9A4	intronic	Prostate	95	0.018305	0.178637	1.98367e-05	37.2895	0.00730278	cg02552255	102487871	0.679	0.65088	0.12178	0.457365	0.567677	0.733967	0.848136	SLC9A4	NM_001011552	Body	.
chr4_107683965_107683975	AC	PAPSS1	intronic	Prostate	95	0.030942	0.178627	1.98475e-05	37.3099	0.00730278	cg04739682	107655051	28.919	0.692717	0.13403	0.443406	0.601886	0.790351	0.898951	PAPSS1	NM_005443	Body	.
chr8_118116980_118117020	CA	EXT1;SAMD12	intergenic	Ovary	122	-0.00569	0.141282	1.98597e-05	37.4812	0.0032581	cg15694987	118113106	3.894	0.42844	0.0821835	0.297685	0.375582	0.483373	0.548306	EXT1	NM_000127	TSS1500	S_Shore
chr15_64874657_64874705	TG	PLEKHO2;ANKDD1A	intergenic	Lung	177	0.002493	0.0990542	1.98601e-05	37.5615	0.00213502	cg03051384	64905684	31.003	0.0868202	0.0239372	0.0465475	0.0710064	0.10289	0.123944	.	.	.	Island
chr19_18787841_18787917	TTTC	COMP	intronic	Colon, transverse	176	0.003068	0.0995947	1.98621e-05	37.554	0.00223296	cg24085885	18768636	19.243	0.690754	0.0871899	0.524957	0.644915	0.749439	0.827612	CRTC1;CRTC1	NM_015321;NM_001098482	Body;Body	.
chr2_205683555_205683585	GT	NRP2	intronic	Ovary	122	0.016474	0.14128	1.98623e-05	37.486	0.00325823	cg19990373	205643568	40.002	0.65995	0.0816954	0.530192	0.615838	0.709788	0.79337	.	.	.	.
chr5_169702671_169702715	ATTT	DOCK2	intronic	Ovary	122	-0.004895	0.141273	1.98726e-05	37.5055	0.00325965	cg05049849	169703917	1.224	0.962227	0.0161784	0.933971	0.95498	0.972614	0.983465	DOCK2	NM_004946	Body	.
chr10_98279696_98279748	TA	LOXL4;PYROXD2	intergenic	Colon, transverse	169	-0.007749	0.10355	1.98752e-05	37.5787	0.0022343	cg03318895	98316380	36.658	0.860177	0.0627519	0.775211	0.832121	0.898778	0.938453	.	.	.	.
chr12_99380756_99380800	CTTC	ANKS1B	intronic	Prostate	95	-0.01674	0.178593	1.98879e-05	37.3859	0.00731623	cg23848974	99386824	6.046	0.743559	0.0968003	0.545812	0.692343	0.807364	0.869836	ANKS1B	NM_152788	Body	.
chr11_131699909_131699963	GT	NTM	intronic	Colon, transverse	176	0.004279	0.0995785	1.98948e-05	37.6158	0.00223611	cg12029089	131658958	40.978	0.878697	0.0645148	0.765504	0.832532	0.929546	0.97459	NTM	NM_001048209	Body	.
chr6_29679886_29679913	AAAC	ZFP57	intronic	Colon, transverse	176	-0.023713	0.0995741	1.99035e-05	37.6323	0.00223695	cg01644592	29666194	13.7055	0.693126	0.126899	0.449548	0.621153	0.771552	0.879068	MOG;MOG;MOG;MOG;MOG;MOG;MOG;MOG;MOG;MOG;MOG	NM_206813;NM_001170418;NM_206814;NM_206811;NM_206810;NM_206809;NM_001170417;NM_001008229;NM_001008228;NM_206812;NM_002433	3'UTR;Body;3'UTR;Body;Body;Body;Body;Body;Body;Body;Body	.
chr5_126761916_126761952	AATA	LMNB1-DT	ncRNA_intronic	Lung	177	-0.002132	0.0990326	1.99039e-05	37.6443	0.00213937	cg18741026	126755517	6.417	0.978028	0.012652	0.95974	0.974656	0.984366	0.98818	.	.	.	.
chr22_42734170_42734214	AAAAT	A4GALT;ARFGAP3	intergenic	Ovary	121	0.012998	0.142353	1.99051e-05	37.5669	0.00326441	cg14170839	42753104	18.912	0.931583	0.0377669	0.851677	0.917874	0.958228	0.976416	.	.	.	.
chr2_119231342_119231384	GT	STEAP3	intronic	Lung	177	-0.003803	0.0990315	1.99062e-05	37.6486	0.00213949	cg06832677	119219188	12.175	0.662917	0.0601316	0.554945	0.619706	0.704752	0.753295	.	.	.	.
chr16_1432692_1432734	GAG	PERCC1	exonic	Lung	177	-0.014512	0.0990294	1.99103e-05	37.6565	0.00213981	cg23607889	1433191	0.478	0.644991	0.0442965	0.566493	0.619035	0.6747	0.713756	.	.	.	Island
chr3_184075552_184075594	AC	HTR3C;HTR3E-AS1	intergenic	Colon, transverse	176	-0.005752	0.0995697	1.99125e-05	37.6493	0.0022377	cg25782665	184060488	15.085	0.736833	0.0424666	0.669847	0.707357	0.764274	0.80374	HTR3C	NM_130770	3'UTR	.
chr7_1504781_1504805	AAT	INTS1	upstream	Lung	163	0.017733	0.107186	1.99129e-05	37.6613	0.00213997	cg04633141	1548683	43.89	0.756184	0.101556	0.583045	0.688634	0.82954	0.91825	TMEM184A	NM_001097620	Body	S_Shore
chr17_28979880_28979925	GT	SEZ6	intronic	Ovary	122	-0.01095	0.141244	1.99143e-05	37.5842	0.00326564	cg08557917	28983009	3.1065	0.594744	0.0613938	0.509107	0.55635	0.624586	0.698798	SEZ6;SEZ6;SEZ6	NM_001098635;NM_178860;NM_001290202	Body;Body;5'UTR	N_Shelf
chr6_111790247_111790297	AC	FYN	intronic	Colon, transverse	176	-0.011486	0.0995655	1.99208e-05	37.665	0.0022385	cg11602361	111798498	8.226	0.679261	0.134214	0.434341	0.59026	0.789661	0.870053	FYN	NM_002037	5'UTR	.
chr4_80186430_80186456	GA	PRDM8	intronic	Lung	177	0.003702	0.0990241	1.99211e-05	37.6769	0.00214073	cg06373870	80196699	10.256	0.367489	0.0532905	0.285676	0.335887	0.393427	0.466087	PRDM8;PRDM8	NM_001099403;NM_020226	TSS1500;5'UTR	N_Shore
chr14_68275794_68275840	CA	RAD51B	intronic	Ovary	122	0.008355	0.141236	1.99264e-05	37.6071	0.00326701	cg08492281	68316635	40.818	0.927173	0.0692598	0.787236	0.902984	0.973617	0.982863	RAD51B;RAD51B;RAD51B	NM_133510;NM_002877;NM_133509	Body;Body;Body	.
chr7_32786864_32786943	AAAG	LINC00997;DPY19L1P2	intergenic	Lung	177	-0.001798	0.0990213	1.99268e-05	37.6876	0.00214122	cg02148426	32761656	25.2475	0.517586	0.070316	0.400379	0.468419	0.567451	0.621944	.	.	.	N_Shore
chr19_46429463_46429489	AC	CCDC8;PNMA8A	intergenic	Colon, transverse	176	0.020438	0.0995624	1.99272e-05	37.6771	0.00223909	cg13566027	46407132	22.344	0.284462	0.0771284	0.156963	0.225279	0.338445	0.413947	.	.	.	.
chr9_95507905_95507919	AC	PTCH1	intronic	Ovary	122	0.019534	0.141228	1.99379e-05	37.6287	0.00326809	cg13428213	95505247	2.665	0.392068	0.16629	0.190741	0.28018	0.46531	0.636965	PTCH1;PTCH1;PTCH1;PTCH1;PTCH1;PTCH1;PTCH1	NM_001083607;NM_001083605;NM_000264;NM_001083602;NM_001083606;NM_001083604;NM_001083603	5'UTR;5'UTR;Body;Body;5'UTR;5'UTR;Body	N_Shore
chr14_80978094_80978130	AC	TSHR	intronic	Lung	177	-0.005978	0.099015	1.99396e-05	37.7117	0.00214247	cg18625627	80959671	18.441	0.372794	0.0542048	0.283527	0.340904	0.405991	0.465889	TSHR;TSHR;TSHR	NM_001018036;NM_001142626;NM_000369	Body;Body;Body	.
chr1_52570113_52570138	TGTTT	TUT4;GPX7	intergenic	Lung	177	-0.012609	0.099007	1.99558e-05	37.7424	0.00214385	cg04682580	52550724	19.4015	0.928074	0.0304974	0.875211	0.912178	0.949239	0.966223	ZCCHC11;ZCCHC11;ZCCHC11	NM_001009881;NM_001009882;NM_015269	5'UTR;5'UTR;5'UTR	N_Shore
chr11_33671581_33671617	AC	KIAA1549L	UTR3	Colon, transverse	176	0.001757	0.0995451	1.9962e-05	37.7429	0.0022426	cg13077050	33658786	12.813	0.965016	0.0153159	0.938108	0.958838	0.975461	0.980873	C11orf41	NM_012194	Body	Island
chr5_91027144_91027190	AC	ADGRV1	intronic	Colon, transverse	176	-0.012004	0.0995435	1.99653e-05	37.7492	0.00224284	cg17619619	91066162	38.995	0.657802	0.146471	0.424276	0.555441	0.758556	0.892447	ADGRV1;ADGRV1	NR_003149;NM_032119	Body;Body	.
chr1_25064555_25064595	TGAA	MIR4425;SYF2	intergenic	Lung	177	0.016253	0.0990015	1.99668e-05	37.7633	0.00214491	cg09036837	25065733	1.158	0.591748	0.0500017	0.511814	0.566313	0.622385	0.664419	.	.	.	.
chr3_194728613_194728653	GT	LINC01968	ncRNA_intronic	Lung	177	-0.004962	0.0990008	1.99683e-05	37.7661	0.00214495	cg20668765	194682505	46.128	0.483659	0.0709331	0.373098	0.430778	0.532904	0.597856	.	.	.	N_Shelf
chr5_149732045_149732077	GT	PPARGC1B	intronic	Colon, transverse	176	-0.005029	0.099541	1.99703e-05	37.7586	0.00224327	cg00640628	149778644	46.583	0.42123	0.0399798	0.359692	0.395245	0.449839	0.481965	PPARGC1B;PPARGC1B;PPARGC1B	NM_133263;NM_001172698;NM_001172699	Body;Body;Body	.
chr1_153043245_153043283	CA	SPRR2D;SPRR2A	intergenic	Lung	177	-0.018086	0.0989986	1.99728e-05	37.7746	0.00214519	cg25856811	153001481	41.783	0.604514	0.0531664	0.516164	0.567979	0.63764	0.694311	SPRR3;SPRR3	NM_001097589;NM_005416	TSS1500;TSS1500	.
chr13_98492076_98492110	GT	STK24	intronic	Lung	177	-0.006176	0.098998	1.99741e-05	37.777	0.0021452	cg08402963	98483371	8.722	0.52141	0.0717711	0.412345	0.468376	0.565572	0.645883	STK24;STK24	NM_003576;NM_001032296	Body;Body	.
chr4_772498_772531	TG	PCGF3;LOC100129917	intergenic	Lung	177	0.003094	0.0989961	1.9978e-05	37.7844	0.0021455	cg06673130	785136	12.6215	0.434238	0.0450254	0.349537	0.406322	0.466288	0.504101	CPLX1	NM_006651	3'UTR	Island
chr6_110979738_110979775	TTTA	GTF3C6;RPF2	intergenic	Prostate	95	0.013759	0.178511	1.99847e-05	37.5678	0.00734464	cg10424590	111008455	28.6985	0.87478	0.0541196	0.779999	0.843888	0.908793	0.95359	RPF2;RPF2	NM_032194;NM_001289111	Body;Body	.
chr16_30403267_30403283	GCT	ZNF48;ZNF771	intergenic	Colon, transverse	176	-0.001315	0.0995324	1.99878e-05	37.7917	0.0022451	cg05085585	30409302	6.027	0.0681741	0.0261098	0.0310689	0.0488251	0.082473	0.114147	ZNF771;ZNF771	NM_001142305;NM_016643	Body;Body	S_Shore
chr11_45986084_45986108	AC	PHF21A	intronic	Ovary	122	0.007311	0.141194	1.99881e-05	37.7234	0.00327603	cg03053738	45983136	2.96	0.347086	0.0757529	0.228343	0.300508	0.394548	0.46037	PHF21A;PHF21A	NM_016621;NM_001101802	Body;Body	.
chr6_53657610_53657654	TG	KLHL31	intronic	Colon, transverse	176	-0.004759	0.0995316	1.99893e-05	37.7945	0.00224513	cg04304054	53671539	13.907	0.79559	0.0698327	0.696439	0.760161	0.844646	0.894102	.	.	.	.
chr1_202596268_202596336	AC	SYT2	UTR3	Lung	177	-0.001135	0.0989903	1.99897e-05	37.8065	0.00214663	cg05062908	202596534	0.232	0.950236	0.0212173	0.904739	0.940856	0.965028	0.976958	SYT2;SYT2	NM_177402;NM_001136504	3'UTR;3'UTR	.
chr22_38139415_38139447	TTTA	PLA2G6	intronic	Lung	176	0.005307	0.0995305	1.99915e-05	37.81	0.00214671	cg19636384	38110742	28.689	0.706794	0.0670582	0.604118	0.661736	0.750139	0.82855	BAIAP2L2	NM_025045	TSS200	.
chr14_104279596_104279640	GT	LINC02691	ncRNA_intronic	Ovary	122	0.029194	0.141191	1.99921e-05	37.731	0.00327639	cg09485480	104290195	10.577	0.454631	0.0850709	0.317496	0.407175	0.508439	0.597245	.	.	.	.
chr9_81546968_81547000	AC	LINC01507;TLE1	intergenic	Lung	177	0.006505	0.0989886	1.99931e-05	37.813	0.00214676	cg02980737	81530087	16.897	0.573887	0.0698209	0.453198	0.533616	0.62131	0.686128	.	.	.	.
chr18_35368482_35368514	TTTA	ZNF396	UTR3	Prostate	89	0.040365	0.189628	1.99948e-05	37.5869	0.00734599	cg14563363	35348124	20.374	0.631202	0.166892	0.27864	0.555541	0.739491	0.856383	.	.	.	S_Shelf
chr15_89858445_89858562	AAAG	AP3S2;ARPIN-AP3S2	intronic	Prostate	95	0.006692	0.178501	1.99962e-05	37.5894	0.00734599	cg10625636	89822352	36.1515	0.654982	0.0695128	0.558283	0.60898	0.681877	0.795162	.	.	.	.
chr4_139315001_139315075	TTAGG	NAA15	intronic	Colon, transverse	176	0.003059	0.0995248	2.00031e-05	37.8206	0.00224655	cg05349245	139280385	34.653	0.458586	0.0789669	0.318643	0.416234	0.507241	0.579043	C4orf49	NM_032623	TSS200	S_Shore
chr12_125003956_125004010	AC	BRI3BP	intronic	Colon, transverse	176	0.004105	0.0995235	2.00058e-05	37.8257	0.00224671	cg23738183	124997158	6.825	0.860533	0.0866751	0.702579	0.811999	0.932591	0.966478	BRI3BP	NM_080626	Body	S_Shelf
chr6_30440598_30440629	GTTT	RPP21;HLA-E	intergenic	Ovary	122	0.00125	0.14118	2.00083e-05	37.7615	0.00327848	cg23878471	30451286	10.6725	0.0248914	0.0263929	0.0151996	0.0181187	0.0253265	0.0349251	.	.	.	Island
chr3_140566802_140566822	TC	CLSTN2	UTR3	Colon, transverse	176	-0.01441	0.099522	2.00087e-05	37.8311	0.0022469	cg19546024	140572949	6.137	0.879325	0.0530264	0.797716	0.837346	0.920785	0.970113	.	.	.	.
chr6_118614849_118614909	ACAG	CEP85L	intronic	Colon, transverse	176	0.022281	0.0995213	2.00101e-05	37.8339	0.00224694	cg21191810	118652146	37.267	0.429214	0.100854	0.256785	0.366184	0.494027	0.589833	C6orf204;C6orf204	NM_001042475;NM_206921	TSS1500;TSS1500	S_Shore
chr6_29735181_29735207	CA	HLA-F-AS1	ncRNA_intronic	Ovary	115	-0.008567	0.149271	2.00116e-05	37.7679	0.00327874	cg12588917	29724305	10.889	0.136476	0.0513614	0.0611692	0.0962256	0.170064	0.224459	HLA-F;HLA-F;HLA-F	NM_001098478;NM_001098479;NM_018950	Body;Body;Body	Island
chr16_84197184_84197206	TG	LOC654780;ADAD2	upstream;downstream	Prostate	95	-0.001992	0.178487	2.00125e-05	37.6201	0.00735054	cg18299261	84197134	0.061	0.252839	0.0454121	0.182219	0.224547	0.27809	0.316272	ADAD2;ADAD2	NM_001145400;NM_139174	3'UTR;3'UTR	.
chr4_188807639_188807670	AAAT	LINC02508;LINC01262	intergenic	Ovary	120	0.008755	0.143394	2.00189e-05	37.7817	0.00327937	cg13243661	188796814	10.8405	0.937782	0.0464502	0.829567	0.938584	0.960367	0.970702	.	.	.	.
chr3_58237472_58237502	GGGGCG	ABHD6	UTR5	Colon, transverse	176	0.034619	0.0995167	2.00196e-05	37.8518	0.00224786	cg20773537	58210855	26.632	0.799552	0.116902	0.443792	0.779981	0.861243	0.91599	DNASE1L3;DNASE1L3	NM_001256560;NM_004944	1stExon;1stExon	.
chr19_29422677_29422701	AC	LOC284395	ncRNA_intronic	Lung	177	-0.010688	0.098975	2.00208e-05	37.8653	0.00214949	cg23693733	29422805	0.116	0.577717	0.0534014	0.492758	0.548904	0.605537	0.665084	LOC284395	NR_040029	Body	.
chr17_10730672_10730717	TG	TMEM220-AS1	ncRNA_intronic	Lung	177	-0.003323	0.0989732	2.00245e-05	37.8723	0.00214976	cg22544915	10731032	0.3375	0.895224	0.0573751	0.777068	0.863421	0.938156	0.962585	TMEM220;TMEM220-AS1;TMEM220-AS1;TMEM220-AS1;TMEM220-AS1	NM_001004313;NR_073456;NR_073455;NR_073457;NR_073458	TSS1500;Body;Body;Body;Body	S_Shore
chr5_123090276_123090300	CCT	PRDM6	exonic	Lung	175	-0.009365	0.10006	2.00269e-05	37.877	0.0021499	cg04503968	123087835	2.453	0.360617	0.0681449	0.256349	0.320741	0.397915	0.486998	PRDM6	NM_001136239	TSS1500	N_Shore
chr1_18106983_18107017	GT	IGSF21	upstream	Colon, transverse	176	0.005881	0.0995117	2.00296e-05	37.8707	0.00224885	cg08844966	18108750	1.75	0.371633	0.0441813	0.288906	0.346626	0.403736	0.438818	IGSF21	NM_032880	Body	N_Shore
chr4_186148999_186149031	GT	FAM149A	intronic	Prostate	95	-0.019911	0.178471	2.00318e-05	37.6563	0.00735619	cg22219089	186150008	0.993	0.803646	0.0925348	0.62705	0.752766	0.865889	0.932411	FAM149A;FAM149A	NM_001006655;NM_015398	5'UTR;5'UTR	.
chr7_55553756_55553806	AC	VOPP1	intronic	Ovary	122	0.007511	0.14116	2.00367e-05	37.8151	0.00328171	cg24335058	55553860	0.079	0.628124	0.0554002	0.516801	0.596239	0.665623	0.717224	VOPP1;VOPP1	NM_001284282;NM_030796	TSS1500;Body	.
chr4_2802404_2802443	TG	SH3BP2	intronic	Colon, transverse	176	-0.003894	0.0995078	2.00376e-05	37.8858	0.00224962	cg12797807	2820145	17.7215	0.620092	0.053829	0.542849	0.583056	0.650509	0.718134	SH3BP2;SH3BP2;SH3BP2;SH3BP2	NM_003023;NM_001122681;NM_001145855;NM_001145856	5'UTR;5'UTR;Body;Body	S_Shore
chr2_113819599_113819635	AAAACA	SLC35F5;ACTR3-AS1	intergenic	Prostate	95	0.032172	0.178466	2.00379e-05	37.6678	0.00735699	cg09947379	113831312	11.695	0.390633	0.164644	0.166776	0.293532	0.456675	0.700046	LOC101060091	NR_110174	Body	.
chr8_9963265_9963291	TG	MIR124-1;MSRA	intergenic	Colon, transverse	176	-0.021161	0.0995027	2.00478e-05	37.9052	0.00225064	cg10102172	9963512	0.234	0.470677	0.0975307	0.323131	0.397884	0.534594	0.648053	.	.	.	.
chr19_45509517_45509544	CCA	VASP	intronic	Lung	177	-0.01361	0.0989606	2.00502e-05	37.9209	0.00215203	cg14898318	45542399	32.8685	0.537053	0.0831897	0.416434	0.477904	0.588076	0.686186	OPA3	NM_001017989	Body	.
chr13_75115667_75115711	AAGG	LINC00347;CTAGE11P	intergenic	Lung	177	-0.008392	0.0989586	2.00542e-05	37.9286	0.00215234	cg00384018	75133314	17.625	0.850427	0.0535225	0.771383	0.817318	0.889917	0.926621	.	.	.	.
chr1_234723719_234723757	TG	LINC01132	upstream	Colon, transverse	176	0.005313	0.0994981	2.00572e-05	37.923	0.00225156	cg13055709	234717114	6.624	0.404969	0.0961267	0.26694	0.340359	0.462825	0.584166	.	.	.	.
chr13_25066256_25066288	AC	TPTE2P1;PABPC3	intergenic	Lung	177	-0.005036	0.0989566	2.00584e-05	37.9364	0.00215259	cg10358981	25047415	18.857	0.07705	0.0293766	0.0394621	0.0519535	0.0950481	0.128319	.	.	.	Island
chr16_8682186_8682227	AC	ABAT	intronic	Lung	177	-0.009305	0.0989558	2.00599e-05	37.9393	0.00215259	cg08834902	8712833	30.6265	0.607331	0.0803765	0.478473	0.552361	0.658171	0.739304	ABAT;ABAT	NM_020686;NM_000663	5'UTR;TSS200	.
chr3_14403077_14403123	GT	SLC6A6	intronic	Prostate	95	-0.00757	0.178445	2.00625e-05	37.7141	0.00736459	cg16925066	14396973	6.127	0.928526	0.0469659	0.820928	0.908243	0.961435	0.976296	.	.	.	.
chr8_28381014_28381058	GT	ZNF395	intronic	Lung	177	0.003357	0.0989538	2.00641e-05	37.9473	0.00215291	cg25421384	28420422	39.386	0.936336	0.0313546	0.866449	0.917956	0.960203	0.973997	.	.	.	.
chr14_102616206_102616248	TG	RCOR1	intronic	Colon, transverse	176	-0.004867	0.0994936	2.00664e-05	37.9402	0.00225218	cg19458350	102587053	29.174	0.593242	0.131137	0.383155	0.51086	0.681515	0.80468	.	.	.	.
chr12_672954_672984	GT	NINJ2;WNK1	intergenic	Prostate	95	-0.010653	0.178441	2.00674e-05	37.7233	0.00736495	cg00275686	643738	29.231	0.579995	0.0845162	0.437676	0.540715	0.637901	0.708759	NINJ2;NINJ2;LOC100049716	NM_001294346;NM_016533;NR_122124	TSS200;Body;Body	S_Shore
chr16_24979704_24979725	TTA	ARHGAP17	intronic	Colon, transverse	176	0.01783	0.0994928	2.0068e-05	37.9432	0.00225223	cg18164058	24994100	14.3855	0.494076	0.0896264	0.344996	0.434683	0.551476	0.644654	ARHGAP17;ARHGAP17	NM_018054;NM_001006634	Body;Body	.
chr20_49694640_49694700	GGAAAG	B4GALT5	intronic	Prostate	95	-0.009308	0.178437	2.00727e-05	37.7332	0.00736496	cg05501148	49659323	35.347	0.538707	0.0844686	0.416316	0.473463	0.586173	0.68068	B4GALT5	NM_004776	Body	.
chr22_43344508_43344548	CA	SCUBE1;LINC01639	intergenic	Prostate	95	0.034971	0.178432	2.00785e-05	37.7442	0.00736496	cg21445911	43345131	0.603	0.906213	0.16799	0.478593	0.960693	0.977688	0.981936	.	.	.	S_Shore
chr7_27121220_27121262	GT	HOXA3	intronic	Prostate	95	-0.005447	0.178431	2.00792e-05	37.7454	0.00736496	cg15196806	27131594	10.353	0.660428	0.0602857	0.570143	0.624642	0.695393	0.768458	HOXA4	NM_002141	TSS1500	S_Shore
chr19_45509517_45509544	CCA	VASP	intronic	Colon, transverse	176	-0.012902	0.0994854	2.0083e-05	37.9716	0.00225377	cg14898318	45542399	32.8685	0.546713	0.110806	0.363778	0.454592	0.636497	0.720731	OPA3	NM_001017989	Body	.
chr6_52058771_52058810	TCTA	PKHD1	intronic	Lung	177	-0.015028	0.0989437	2.00847e-05	37.9862	0.0021547	cg00495693	52063825	5.0345	0.314091	0.0521408	0.239504	0.28428	0.346927	0.410469	PKHD1;PKHD1	NM_138694;NM_170724	Body;Body	.
chr10_30782453_30782497	AG	LINC02644;ZNF438	intergenic	Lung	177	-0.077307	0.0989428	2.00864e-05	37.9895	0.0021547	cg20673407	30752010	30.465	0.451462	0.277506	0.0242304	0.409039	0.523373	0.889	.	.	.	.
chr6_25882462_25882490	AC	SLC17A3;SLC17A2	intergenic	Colon, transverse	176	0.002491	0.0994815	2.00909e-05	37.9866	0.00225453	cg19487465	25883487	1.011	0.95868	0.0253677	0.905785	0.952586	0.973083	0.982709	.	.	.	S_Shore
chr21_21909097_21909121	AC	LINC01425;LINC01687	intergenic	Colon, transverse	176	0.010958	0.0994806	2.00928e-05	37.9902	0.00225461	cg12905798	21922024	12.915	0.401875	0.0576726	0.312569	0.3589	0.438796	0.500576	.	.	.	.
chr13_99951108_99951155	AC	LOC101927437	ncRNA_intronic	Colon, transverse	176	-0.003091	0.0994794	2.00951e-05	37.9946	0.00225474	cg09985282	99956193	5.0615	0.202321	0.0472513	0.116136	0.172216	0.23576	0.274691	.	.	.	Island
chr6_53862286_53862326	GT	LRRC1	intronic	Colon, transverse	176	-0.009092	0.0994752	2.01037e-05	38.0108	0.00225557	cg19124612	53863360	1.054	0.629619	0.118281	0.449111	0.545484	0.702782	0.844509	LRRC1	NM_018214	Body	.
PPP2R2B	GCT	PPP2R2B	UTR5	Prostate	95	0.001353	0.17841	2.01039e-05	37.792	0.00737247	cg13983063	146879052	0.31	0.0265365	0.0106946	0.0131662	0.018732	0.0330419	0.046922	PPP2R2B;PPP2R2B;PPP2R2B;PPP2R2B;PPP2R2B;PPP2R2B;PPP2R2B	NM_181674;NM_181677;NM_181678;NM_181675;NM_001127381;NM_181676;NM_004576	5'UTR;Body;5'UTR;TSS1500;TSS200;Body;TSS1500	S_Shore
chr20_4991720_4991764	CA	SLC23A2	intronic	Lung	177	-0.006097	0.0989342	2.01039e-05	38.0226	0.00215633	cg04655824	4966713	25.029	0.908178	0.0394074	0.834239	0.885783	0.942973	0.958685	SLC23A2;SLC23A2	NM_005116;NM_203327	5'UTR;5'UTR	.
chr2_4898177_4898206	TG	LINC01249;LINC01248	intergenic	Ovary	122	-0.012901	0.141114	2.01044e-05	37.9429	0.00329252	cg02106208	4882725	15.4665	0.776153	0.0921701	0.597244	0.725711	0.83978	0.885201	.	.	.	.
chr3_119216429_119216472	AC	B4GALT4	intronic	Prostate	95	0.009987	0.178407	2.01075e-05	37.7986	0.00737247	cg26816173	119226232	9.7815	0.971636	0.021763	0.922063	0.967817	0.983805	0.989118	B4GALT4-AS1;B4GALT4;B4GALT4	NR_046574;NM_003778;NM_212543	TSS1500;Body;Body	.
chr1_91547872_91547904	GT	CDC7;TGFBR3	intergenic	Colon, transverse	176	0.005179	0.0994723	2.01097e-05	38.0222	0.00225597	cg07604512	91499792	48.096	0.907266	0.0237488	0.86708	0.893549	0.924117	0.942195	CDC7;CDC7;CDC7	NM_001134419;NM_001134420;NM_003503	TSS1500;TSS1500;TSS1500	N_Shore
chr16_81830647_81830667	GT	PLCG2	intronic	Lung	177	-0.007127	0.0989306	2.01114e-05	38.0367	0.00215701	cg26471537	81836745	6.088	0.497007	0.0378754	0.43513	0.473357	0.52137	0.554175	PLCG2	NM_002661	Body	.
chr14_61607118_61607146	GT	FLJ22447	ncRNA_intronic	Colon, transverse	176	-0.006512	0.0994698	2.01147e-05	38.0317	0.0022564	cg25024579	61609579	2.447	0.538474	0.0722153	0.443745	0.489464	0.579632	0.665619	.	.	.	.
chr6_135665398_135665431	CA	LINC00271	ncRNA_intronic	Lung	177	-0.005593	0.0989277	2.01174e-05	38.0481	0.00215753	cg14484690	135667939	2.5245	0.109114	0.0442051	0.0527894	0.0747696	0.134957	0.185105	LINC00271	NR_026805	Body	.
chr13_107210069_107210087	AC	FAM155A	intronic	Ovary	122	-0.041555	0.141104	2.01195e-05	37.9715	0.00329471	cg14004833	107213397	3.319	0.81948	0.118813	0.601447	0.757353	0.913706	0.97274	FAM155A	NM_001080396	Body	.
chr11_111382943_111382971	GT	POU2AF1;LOC100132078	intergenic	Colon, transverse	176	-0.009314	0.0994668	2.01208e-05	38.0431	0.00225695	cg03363505	111408430	25.473	0.977626	0.0521562	0.966145	0.976804	0.987098	0.991469	.	.	.	.
chr7_27121220_27121262	GT	HOXA3	intronic	Colon, transverse	176	0.004991	0.099466	2.01225e-05	38.0463	0.00225701	cg15037137	27104683	16.558	0.802073	0.0942372	0.682575	0.756488	0.856619	0.924883	.	.	.	N_Shore
HTT_CCG	CCG	HTT	exonic	Ovary	119	-0.009569	0.144459	2.01226e-05	37.9773	0.00329492	cg27641394	3042809	32.1435	0.894342	0.033918	0.845094	0.870834	0.914471	0.952067	.	.	.	S_Shore
chr6_149358640_149358672	TG	TAB2	intronic	Ovary	122	0.004332	0.141093	2.01362e-05	38.003	0.00329654	cg01513605	149342285	16.371	0.8797	0.0563647	0.795828	0.839358	0.920555	0.961663	TAB2;TAB2;TAB2	NM_001292035;NM_001292034;NM_015093	Body;5'UTR;5'UTR	.
chr19_31323863_31323917	AC	TSHZ3	intronic	Ovary	122	0.004067	0.141092	2.01377e-05	38.0058	0.00329654	cg23829076	31312219	11.671	0.291812	0.0789387	0.163806	0.231195	0.352087	0.418314	TSHZ3	NM_020856	Body	.
chr3_139271709_139271749	CA	PISRT1;MRPS22	intergenic	Prostate	95	-0.023405	0.178381	2.01388e-05	37.8576	0.00738252	cg04052852	139281585	9.856	0.569146	0.115436	0.405171	0.485888	0.637829	0.767481	.	.	.	.
chr11_12864617_12864657	TTTTG	TEAD1	intronic	Lung	177	-0.006077	0.098917	2.01392e-05	38.0894	0.00215975	cg13771523	12864021	0.616	0.918829	0.0295574	0.862963	0.902586	0.940648	0.955862	TEAD1	NM_021961	Body	.
chr17_9105660_9105680	TC	NTN1	intronic	Colon, transverse	176	-0.010299	0.0994564	2.0142e-05	38.0833	0.00225906	cg13874654	9116019	10.349	0.189308	0.0492227	0.11611	0.157283	0.218209	0.271591	NTN1	NM_004822	Body	S_Shore
chr17_50080463_50080506	GT	ITGA3	intronic	Ovary	122	-0.00449	0.141088	2.01433e-05	38.0164	0.00329717	cg01156108	50055714	24.7705	0.0856853	0.0339155	0.0247926	0.0638447	0.116103	0.131478	ITGA3;ITGA3	NM_005501;NM_002204	TSS1500;TSS1500	Island
chr3_133370871_133370921	GT	TMEM108	intronic	Colon, transverse	176	0.002787	0.0994546	2.01456e-05	38.0901	0.00225933	cg25488160	133379024	8.128	0.830693	0.0517141	0.751035	0.798319	0.862834	0.922708	TMEM108;TMEM108	NM_001136469;NM_023943	Body;Body	.
chr12_10398356_10398386	CA	KLRK1-AS1	ncRNA_exonic	Ovary	122	-0.012042	0.14108	2.01554e-05	38.0392	0.00329886	cg15368872	10372634	25.737	0.575794	0.0445195	0.510803	0.547012	0.605998	0.646099	KLRK1	NM_007360	3'UTR	.
chr8_8536041_8536154	TATTG	PRAG1;CLDN23	intergenic	Colon, transverse	176	-0.02097	0.0994493	2.01565e-05	38.1106	0.00226041	cg24433000	8538248	2.1505	0.801796	0.147296	0.515119	0.69193	0.910423	0.948591	.	.	.	.
chr1_89042931_89043029	CTCTTCTCTCCTTCT	GBP3;GBP1	intergenic	Colon, transverse	176	-0.024089	0.0994447	2.01658e-05	38.1282	0.00226133	cg21341297	88994214	48.766	0.74964	0.10415	0.552916	0.685771	0.830053	0.887605	RBMXL1;CCBL2;CCBL2;RBMXL1	NM_001162536;NM_001008661;NM_001008662;NM_019610	TSS1500;TSS1500;TSS1500;TSS1500	S_Shore
chr2_26735208_26735236	AC	KCNK3;SLC35F6	intergenic	Lung	177	0.001909	0.0989036	2.01667e-05	38.1413	0.00216245	cg10356210	26723700	11.522	0.785773	0.0410357	0.717479	0.760573	0.812923	0.851908	KCNK3	NM_002246	Body	N_Shelf
chr4_102784029_102784055	GT	LOC102723704	ncRNA_intronic	Lung	177	0.00153	0.0989015	2.01709e-05	38.1493	0.00216278	cg08634545	102798126	14.084	0.958908	0.0141854	0.936059	0.951235	0.969713	0.976265	UBE2D3;UBE2D3;UBE2D3;UBE2D3;UBE2D3;UBE2D3;UBE2D3;UBE2D3;UBE2D3	NM_181888;NM_181892;NM_181890;NM_181891;NM_003340;NM_181893;NM_181889;NM_181887;NM_181886	Body;3'UTR;Body;Body;Body;Body;Body;Body;Body	.
chr20_4831166_4831182	TA	RASSF2;SLC23A2	intergenic	Ovary	119	-0.028236	0.144419	2.01799e-05	38.0854	0.00330259	cg09463274	4817134	14.04	0.950662	0.0528907	0.910365	0.944583	0.97209	0.98049	RASSF2	NM_014737	5'UTR	.
chr7_101466795_101466837	GT	COL26A1	intronic	Prostate	95	0.008414	0.178346	2.01805e-05	37.9359	0.00739635	cg14346313	101489046	22.23	0.206157	0.167239	0.0437828	0.0899761	0.265066	0.565078	COL26A1;COL26A1	NM_133457;NM_001278563	Body;Body	.
chr7_122971075_122971139	TTCC	CADPS2;TAS2R16	intergenic	Lung	177	0.008785	0.0988952	2.01839e-05	38.1739	0.00216393	cg03060104	122971429	0.322	0.0680578	0.0363052	0.0305506	0.0422775	0.0789291	0.148468	.	.	.	.
chr18_58214607_58214643	TG	NEDD4L	intronic	Colon, transverse	176	-0.002667	0.0994352	2.01852e-05	38.1648	0.00226336	cg07751077	58193947	20.678	0.96033	0.0281586	0.905876	0.952328	0.978519	0.988396	NEDD4L;NEDD4L;NEDD4L;NEDD4L;NEDD4L;NEDD4L;NEDD4L;NEDD4L;NEDD4L	NM_001144970;NM_015277;NM_001243960;NM_001144967;NM_001144964;NM_001144965;NM_001144971;NM_001144968;NM_001144969	TSS1500;Body;Body;Body;5'UTR;5'UTR;5'UTR;Body;Body	N_Shore
chr16_3159781_3159825	GT	CASP16P;OR1F1	intergenic	Ovary	122	-0.003027	0.141055	2.01922e-05	38.1088	0.00330401	cg13320631	3129444	30.359	0.242683	0.0461888	0.177629	0.210761	0.268769	0.325323	ZNF213-AS1;ZNF213-AS1	NR_110900;NR_110900	ExonBnd;Body	.
chr13_21813753_21813791	CT	FGF9;LINC00424	intergenic	Ovary	122	0.00405	0.141053	2.01938e-05	38.1118	0.00330401	cg04130988	21818657	4.885	0.857082	0.0389588	0.790623	0.830123	0.885185	0.922214	.	.	.	.
chr17_59147377_59147411	AC	SKA2	intronic	Ovary	122	-0.012009	0.141049	2.02011e-05	38.1254	0.00330491	cg19273756	59152330	4.936	0.328153	0.17434	0.108235	0.186988	0.439257	0.669849	SKA2;SKA2;MIR301A	NM_182620;NM_001100595;NR_029842	Body;Body;TSS1500	N_Shelf
chr5_103261638_103261737	TTTC	MACIR	intronic	Lung	177	0.001423	0.098886	2.02028e-05	38.2095	0.0021657	cg21184216	103262333	0.6455	0.890626	0.0304961	0.836553	0.87082	0.912796	0.929357	C5orf30	NM_033211	5'UTR	S_Shelf
chr6_29735181_29735207	CA	HLA-F-AS1	ncRNA_intronic	Lung	168	-0.007527	0.103967	2.02167e-05	38.2359	0.00216683	cg26015683	29752742	17.548	0.0918261	0.0331509	0.0522082	0.0662822	0.107979	0.162841	.	.	.	Island
chr4_184731883_184731909	TG	CENPU	intronic	Lung	177	-0.004604	0.0988778	2.02197e-05	38.2416	0.00216703	cg26539468	184688696	43.2	0.836159	0.0743401	0.702889	0.795592	0.887403	0.931908	CCDC111	NM_152683	Body	.
chr2_74956934_74956978	TG	LINC01291;POLE4	intergenic	Lung	177	-0.005342	0.0988772	2.02209e-05	38.2438	0.00216703	cg08204086	74909425	47.531	0.767316	0.0539448	0.675648	0.728841	0.806417	0.847529	.	.	.	.
chr18_142034_142092	AC	ROCK1P1;USP14	intergenic	Colon, transverse	176	0.019871	0.0994178	2.02209e-05	38.2324	0.0022671	cg06099315	112528	29.535	0.227341	0.106167	0.0663336	0.152599	0.298019	0.392591	MIR8078;ROCK1P1	NR_107045;NR_033770	TSS200;Body	Island
chr11_109411986_109412031	GT	DDX10;C11orf87	intergenic	Lung	177	0.00576	0.0988758	2.02239e-05	38.2494	0.00216723	cg16359550	109422083	10.0745	0.0750644	0.0248457	0.0443464	0.0578689	0.0902865	0.124575	C11orf87	NM_207645	TSS200	N_Shore
chr3_31966153_31966193	TG	OSBPL10	intronic	Colon, transverse	172	0.002218	0.101637	2.02278e-05	38.2455	0.00226775	cg27144791	31981502	15.329	0.0856317	0.0208521	0.0513801	0.0705623	0.101878	0.117713	ZNF860;OSBPL10;OSBPL10;OSBPL10;OSBPL10	NM_001137674;NM_001174060;NM_017784;NM_001174060;NM_017784	TSS1500;1stExon;1stExon;5'UTR;5'UTR	Island
chr7_2611110_2611148	GGCTG	IQCE	UTR3	Lung	177	0.007499	0.0988737	2.02281e-05	38.2575	0.00216756	cg18985994	2609151	1.978	0.485587	0.0743243	0.353879	0.430113	0.536762	0.587275	IQCE;IQCE	NM_001100390;NM_152558	Body;Body	S_Shelf
