## Supplementary Tables for "A phenome-wide association study of tandem repeat variation in 168,554 individuals from the UK Biobank" (part 69 of 82)

### Sheet: Table S9_GTEx mQTLs (continued)
Supplementary Table 9. Results of methylation QTL analysis in the GTEx cohort.
chr18_58963603_58963645	TG	ZNF532	intronic	Prostate	95	-0.012116	0.178305	2.02299e-05	38.0287	0.00741159	cg08000432	58975678	12.054	0.0617428	0.0617324	0.0241863	0.0310724	0.0586582	0.202528	ZNF532	NM_018181	Body	.
chr12_84910928_84910954	GT	SLC6A15	intronic	Lung	177	-0.001317	0.0988713	2.0233e-05	38.2667	0.00216796	cg04677839	84913620	2.679	0.94562	0.0265194	0.894301	0.935368	0.964885	0.972271	SLC6A15;SLC6A15;SLC6A15	NM_182767;NM_018057;NM_001146335	TSS1500;TSS1500;TSS1500	S_Shore
chr7_102431117_102431142	TG	LOC100630923;ORAI2	intergenic	Lung	177	-0.006256	0.09887	2.02356e-05	38.2717	0.002168	cg14254374	102431091	0.0385	0.194028	0.0777285	0.0865108	0.13904	0.23562	0.343776	.	.	.	N_Shelf
chr1_6027219_6027273	GT	KCNAB2	intronic	Colon, transverse	176	0.005049	0.0994091	2.02386e-05	38.266	0.00226882	cg00043790	6033912	6.666	0.702508	0.0716367	0.576834	0.657168	0.754722	0.807478	KCNAB2;KCNAB2	NM_003636;NM_172130	5'UTR;5'UTR	.
chr3_55484685_55484733	AC	WNT5A	intronic	Ovary	122	0.005476	0.141022	2.02407e-05	38.2002	0.00331081	cg01777121	55483196	1.513	0.389219	0.118059	0.235953	0.307452	0.444697	0.538728	WNT5A	NM_003392	Body	N_Shore
chr21_44373539_44373636	CTGCATTATATGCGAC	TRPM2	intronic	Prostate	95	-0.010083	0.178295	2.02416e-05	38.0507	0.0074144	cg06629493	44369004	4.5835	0.240763	0.0619464	0.15258	0.196703	0.27176	0.359662	TRPM2;TRPM2	NR_038257;NM_003307	Body;Body	N_Shore
chr10_128379644_128379680	GA	LINC01163;LINC02667	intergenic	Colon, transverse	176	-0.0214	0.0994074	2.02422e-05	38.2726	0.00226908	cg00075986	128379385	0.277	0.759062	0.123191	0.46847	0.72034	0.833361	0.889619	.	.	.	.
chr2_74956934_74956978	TG	LINC01291;POLE4	intergenic	Lung	177	-0.002714	0.098864	2.02481e-05	38.2953	0.00216909	cg17569203	74918146	38.81	0.477412	0.0560978	0.385997	0.445271	0.505506	0.57606	LINC01291	NR_125792	Body	N_Shore
chr6_29679886_29679913	AAAC	ZFP57	intronic	Ovary	122	-0.040575	0.141014	2.02518e-05	38.2212	0.00331231	cg05863862	29682030	2.1305	0.569582	0.110082	0.412115	0.48751	0.625889	0.761872	.	.	.	.
chr3_49911190_49911246	TAGA	MON1A	intronic	Ovary	122	0.001295	0.141013	2.02533e-05	38.2241	0.00331231	cg15825311	49910996	0.222	0.969819	0.016105	0.938881	0.962688	0.981328	0.988579	MON1A;MON1A	NM_032355;NM_001142501	Body;Body	Island
chr5_50429961_50430006	CT	EMB	intronic	Colon, transverse	176	0.009032	0.0994008	2.02556e-05	38.298	0.00227045	cg19459207	50441939	11.9555	0.58948	0.138754	0.352631	0.501257	0.688651	0.801528	EMB	NM_198449	TSS1500	S_Shore
chr14_22039799_22039843	CA	OR4E1;LOC105370401	intergenic	Lung	177	-0.008201	0.0988589	2.02586e-05	38.3151	0.00217009	cg14896942	22039645	0.176	0.677131	0.0619897	0.578581	0.639537	0.720979	0.775303	.	.	.	.
chr2_99165019_99165061	AC	LIPT1;MITD1	intergenic	Colon, transverse	176	-0.00422	0.0993992	2.02589e-05	38.3042	0.00227061	cg09298484	99142943	22.097	0.809828	0.0629647	0.702678	0.782531	0.848609	0.891998	TSGA10;C2orf15;TSGA10	NM_182911;NM_144706;NM_025244	TSS1500;5'UTR;5'UTR	S_Shore
chr10_22671745_22671775	AC	PIP4K2A	intronic	Colon, transverse	176	0.002664	0.0993989	2.02594e-05	38.3052	0.00227061	cg07281265	22628461	43.299	0.950458	0.0235887	0.904918	0.939939	0.964783	0.981446	PIP4K2A	NM_005028	Body	.
chr10_112266410_112266427	TTG	GPAM;TECTB	intergenic	Colon, transverse	176	0.003018	0.0993959	2.02656e-05	38.3168	0.00227114	cg13242667	112225424	40.9945	0.666639	0.0519062	0.597746	0.629172	0.696329	0.757288	.	.	.	.
chr4_3388195_3388263	GAGGAGGAGACGGGAGG	RGS12	intronic	Colon, transverse	176	-0.026672	0.0993955	2.02665e-05	38.3187	0.00227114	cg11516527	3400032	11.803	0.316926	0.0686444	0.217862	0.268671	0.358091	0.436156	RGS12;RGS12;RGS12	NM_002926;NM_198229;NM_198227	Body;Body;Body	.
chr10_2918865_2918899	AC	LINC02645;LOC101927824	intergenic	Colon, transverse	176	-0.010578	0.0993938	2.02699e-05	38.325	0.00227132	cg14784372	2909065	9.817	0.888485	0.0451602	0.821852	0.867471	0.9165	0.953647	.	.	.	.
chr1_195985648_195985676	GT	NONE;LINC01724	intergenic	Colon, transverse	175	0.004649	0.0999399	2.02705e-05	38.3262	0.00227132	cg21348686	195965786	19.876	0.716445	0.0523978	0.649287	0.682281	0.747113	0.81115	.	.	.	.
chr16_20691751_20691805	TG	ACSM1	intronic	Ovary	122	-0.00678	0.140996	2.02782e-05	38.2711	0.0033161	cg02009395	20691422	0.356	0.630251	0.0761412	0.493551	0.579574	0.675525	0.753182	ACSM1	NM_052956	TSS200	.
chr9_135642598_135642632	TC	GLT6D1;LCN9	intergenic	Colon, transverse	176	-0.007633	0.0993878	2.02822e-05	38.3483	0.00227249	cg21214566	135657885	15.27	0.840889	0.0404085	0.768527	0.817811	0.870182	0.91252	.	.	.	.
chr19_17552913_17552953	AAAT	NIBAN3	UTR3	Ovary	122	-0.002754	0.140993	2.02828e-05	38.2797	0.00331654	cg15474999	17558399	5.466	0.958087	0.0152781	0.929899	0.950048	0.968195	0.979672	GLT25D1	NM_024656	Body	S_Shelf
chr10_14965675_14965715	GA	MEIG1	intronic	Ovary	122	-0.006469	0.140992	2.02844e-05	38.2828	0.00331654	cg13496392	14972485	6.79	0.506916	0.0914378	0.374725	0.446907	0.571628	0.661256	MEIG1	NM_001080836	Body	.
chr19_47284611_47284639	GT	INAFM1;C5AR1	intergenic	Colon, transverse	176	0.018332	0.0993856	2.02868e-05	38.357	0.00227274	cg02149446	47309262	24.637	0.498016	0.121619	0.285339	0.419754	0.584661	0.697484	C5AR1	NM_001736	TSS1500	.
chr22_49832717_49832765	AC	BRD1;ZBED4	intergenic	Lung	177	0.003816	0.0988436	2.02901e-05	38.3746	0.00217303	cg04352590	49862137	29.396	0.851811	0.042587	0.779029	0.826443	0.88288	0.9189	ZBED4	NM_014838	5'UTR	.
chr3_49202495_49202545	TG	IHO1	intronic	Lung	177	-0.002153	0.0988434	2.02906e-05	38.3757	0.00217303	cg17497593	49176924	25.596	0.784632	0.0412201	0.719173	0.754378	0.809149	0.850469	.	.	.	.
chr1_183389736_183389872	AAAG	NMNAT2	intronic	Prostate	95	-0.001486	0.178249	2.02969e-05	38.1547	0.00743032	cg04972968	183417396	27.592	0.0405521	0.0205998	0.0224726	0.029863	0.0428764	0.0696872	NMNAT2	NM_015039	Body	Island
chr10_29647638_29647654	GT	SVIL	intronic	Ovary	122	-0.007394	0.140981	2.03006e-05	38.3133	0.00331845	cg13998092	29630881	16.765	0.862769	0.0806716	0.767009	0.844552	0.906946	0.937259	SVIL;SVIL	NM_021738;NM_003174	5'UTR;5'UTR	.
chr2_113839930_113839979	AC	ACTR3-AS1	ncRNA_intronic	Ovary	122	0.011311	0.140981	2.03014e-05	38.3148	0.00331845	cg21130420	113831265	8.6895	0.639586	0.111008	0.478694	0.546754	0.717572	0.825223	LOC101060091	NR_110174	Body	.
chr14_53408359_53408458	CCACTCCTGCCTCCCTCCC	LOC101927620;MIR5580	intergenic	Ovary	122	-0.008778	0.140978	2.03059e-05	38.3233	0.00331882	cg27297558	53411330	2.9215	0.2091	0.161422	0.0538424	0.119133	0.25067	0.447673	.	.	.	.
chr2_101962640_101962670	GT	MAP4K4;LINC01127	intergenic	Ovary	122	0.01919	0.140977	2.03072e-05	38.3258	0.00331882	cg07424097	101960955	1.7	0.531847	0.0722267	0.434612	0.485439	0.570437	0.657313	.	.	.	.
PPP2R2B	GCT	PPP2R2B	UTR5	Colon, transverse	176	-0.006719	0.0993723	2.0314e-05	38.4085	0.00227565	cg00295547	146891064	12.322	0.571376	0.0599269	0.477242	0.533784	0.608812	0.652809	PPP2R2B;PPP2R2B;PPP2R2B;PPP2R2B;PPP2R2B;PPP2R2B	NM_181677;NM_181676;NM_181674;NM_001271900;NM_001271899;NM_181678	Body;Body;Body;Body;Body;5'UTR	.
chr22_39570246_39570326	CCTT	CACNA1I	upstream	Lung	177	0.005028	0.0988311	2.03159e-05	38.4236	0.00217537	cg23016726	39570916	0.63	0.71801	0.0445306	0.636816	0.692397	0.750227	0.782417	CACNA1I;CACNA1I	NM_001003406;NM_021096	1stExon;1stExon	.
chr12_588148_588247	CGGAAGGGA	NINJ2	intronic	Colon, transverse	176	0.014182	0.0993712	2.03164e-05	38.413	0.00227579	cg12921895	576120	12.0775	0.170454	0.0397578	0.111752	0.144141	0.196686	0.227937	NINJ2;NINJ2;NINJ2	NM_001294345;NM_016533;NM_001294346	Body;Body;5'UTR	.
chr3_45594778_45594844	AC	LIMD1	UTR5	Colon, transverse	176	0.001654	0.0993695	2.03199e-05	38.4196	0.00227604	cg04037228	45594894	0.083	0.452517	0.102663	0.280377	0.394513	0.523926	0.603793	LIMD1	NM_014240	1stExon	S_Shore
chr17_77351228_77351270	AC	SEPTIN9	intronic	Colon, transverse	176	-0.006365	0.0993686	2.03217e-05	38.423	0.00227611	cg18271897	77320702	30.547	0.478973	0.0904437	0.316774	0.423024	0.546179	0.635182	SEPT9;SEPT9;SEPT9	NM_001113492;NM_001113491;NM_006640	5'UTR;Body;Body	.
chr10_43207391_43207443	AC	RASGEF1A	intronic	Colon, transverse	176	0.00338	0.099365	2.03291e-05	38.437	0.00227667	cg07801480	43230293	22.876	0.390017	0.0431243	0.312094	0.365762	0.417632	0.46003	RASGEF1A	NM_145313	5'UTR	S_Shore
chr18_77063896_77063922	TG	MBP	intronic	Prostate	95	-0.012826	0.17822	2.03308e-05	38.2184	0.00743693	cg23653885	77067641	3.732	0.623841	0.100009	0.459023	0.578359	0.676942	0.784836	MBP;MBP	NM_001025100;NM_001025101	Body;Body	.
chr11_122151293_122151335	AC	MIR100HG	ncRNA_intronic	Ovary	122	0.003195	0.140959	2.03333e-05	38.3751	0.0033228	cg24655701	122152796	1.482	0.967837	0.0136891	0.940559	0.960482	0.977922	0.984544	LOC399959;MIR100	NR_024430;NR_029515	Body;TSS1500	.
chr6_136150855_136150869	TG	PDE7B	intronic	Lung	177	0.001015	0.0988209	2.03369e-05	38.4633	0.00217749	cg04604692	136148704	2.158	0.974435	0.0120298	0.956607	0.970163	0.98201	0.986734	PDE7B	NM_018945	Body	.
chr17_3730454_3730473	AAAT	ITGAE	intronic	Lung	176	-0.005612	0.0993591	2.03412e-05	38.4713	0.00217783	cg13693928	3697016	33.4475	0.457077	0.0745021	0.344647	0.404871	0.502763	0.591539	P2RX5;P2RX5;P2RX5;P2RX5;P2RX5-TAX1BP3	NM_175080;NM_001204519;NM_002561;NM_001204520;NR_037928	TSS1500;TSS1500;TSS1500;TSS1500;TSS1500	S_Shore
chr8_118440657_118440695	AC	SAMD12	intronic	Colon, transverse	176	0.008127	0.0993545	2.03508e-05	38.4779	0.00227896	cg07718570	118440725	0.049	0.64608	0.0905311	0.507323	0.592886	0.698701	0.780642	SAMD12;SAMD12;SAMD12	NR_109794;NM_001101676;NM_207506	Body;Body;Body	.
chr3_46957960_46957996	AC	CCDC12	intronic	Ovary	122	0.00823	0.140946	2.03535e-05	38.4131	0.00332581	cg03038413	46926252	31.726	0.503562	0.0652082	0.402001	0.455112	0.542987	0.610989	CCDC12;CCDC12;CCDC12	NR_102269;NM_001277074;NM_144716	Body;Body;Body	.
chr19_53906025_53906086	CCT	PRKCG	intronic	Lung	177	-0.002192	0.0988126	2.03542e-05	38.4959	0.00217897	cg27228177	53916186	10.1305	0.579502	0.0687502	0.462141	0.532245	0.619852	0.691568	CACNG7	NM_031896	Body	.
chr14_32934319_32934349	GT	AKAP6;NPAS3	intergenic	Colon, transverse	176	0.012508	0.099351	2.0358e-05	38.4917	0.00227964	cg15477096	32937853	3.519	0.823652	0.0662659	0.709456	0.780494	0.87426	0.930274	NPAS3;NPAS3;NPAS3;NPAS3	NM_001165893;NM_001164749;NM_173159;NM_022123	TSS1500;TSS1500;TSS1500;TSS1500	S_Shelf
chr5_180794411_180794427	TA	MGAT1	intronic	Colon, transverse	165	0.006073	0.105706	2.0361e-05	38.4972	0.00227983	cg01149192	180804058	9.639	0.648385	0.0778925	0.52931	0.588597	0.695004	0.78222	MGAT1;MGAT1;MGAT1;MGAT1;MGAT1	NM_001114618;NM_001114620;NM_002406;NM_001114617;NM_001114619	5'UTR;TSS200;TSS1500;5'UTR;TSS200	S_Shore
chr3_24513724_24513758	CA	THRB-AS1;RARB	intergenic	Ovary	122	-0.007786	0.140937	2.03668e-05	38.4382	0.00332769	cg23683962	24508012	5.729	0.978402	0.0145117	0.967511	0.975855	0.984025	0.987384	.	.	.	.
chr19_46775052_46775090	AC	SLC1A5	UTR3	Lung	177	0.012464	0.0988047	2.03705e-05	38.5268	0.0021806	cg25607249	46784782	9.711	0.144181	0.0706195	0.0422473	0.0845527	0.20049	0.264259	SLC1A5;SLC1A5;SLC1A5;SLC1A5	NM_001145145;NM_001145145;NM_005628;NM_001145144	1stExon;5'UTR;Body;5'UTR	N_Shelf
chr3_189672628_189672729	GAAG	TP63	intronic	Lung	177	0.005645	0.098804	2.0372e-05	38.5296	0.00218063	cg25708695	189635630	37.0485	0.72178	0.0622598	0.620725	0.682526	0.765246	0.819518	TP63;TP63;TP63	NM_001114979;NM_001114978;NM_003722	Body;Body;Body	.
chr12_67735806_67735842	TG	LINC02421;LINC01479	intergenic	Lung	177	0.003397	0.0988005	2.03792e-05	38.5433	0.00218128	cg02496507	67756397	20.573	0.936412	0.0234845	0.895765	0.923659	0.952664	0.967136	.	.	.	.
chr17_27533964_27533976	GT	KSR1	intronic	Lung	177	-0.005025	0.0987972	2.0386e-05	38.5561	0.00218177	cg08041350	27492086	41.884	0.923003	0.0380914	0.851901	0.904935	0.95059	0.965559	KSR1	NM_014238	5'UTR	.
chr2_27801464_27801506	AC	RBKS	intronic	Colon, transverse	176	-0.005724	0.0993361	2.03887e-05	38.5496	0.00228267	cg07881013	27770980	30.505	0.843549	0.0715699	0.710453	0.797681	0.894563	0.946222	MRPL33;MRPL33	NM_004891;NM_145330	TSS1500;TSS1500	N_Shore
chr21_45479129_45479194	GT	COL18A1	intronic	Colon, transverse	176	0.013578	0.0993321	2.0397e-05	38.5653	0.00228346	cg16219954	45473241	5.9205	0.701662	0.0818238	0.550647	0.64705	0.764812	0.812142	COL18A1;COL18A1;COL18A1	NM_130444;NM_030582;NM_130445	Body;Body;Body	N_Shore
chr6_142039287_142039323	CA	MIR4465;NMBR	intergenic	Colon, transverse	176	-0.006332	0.0993278	2.04057e-05	38.5818	0.00228416	cg17256157	142088963	49.658	0.105529	0.0695034	0.0319125	0.0496703	0.152515	0.250145	NMBR	NM_002511	TSS200	Island
chr13_36285584_36285656	AGAT	CCDC169;CCDC169-SOHLH2	intronic	Lung	177	-0.002748	0.0987864	2.04085e-05	38.5986	0.00218392	cg15017818	36313375	27.755	0.976912	0.0113941	0.961309	0.973493	0.983379	0.986625	SPG20;SPG20;SPG20;SPG20	NM_015087;NM_001142295;NM_001142294;NM_001142296	Body;Body;Body;Body	.
chr17_78737874_78737900	AC	CYTH1	intronic	Colon, transverse	176	-0.007028	0.0993264	2.04087e-05	38.5875	0.00228435	cg24362413	78762238	24.351	0.79349	0.085435	0.625659	0.759141	0.85674	0.901613	CYTH1;CYTH1	NM_017456;NM_004762	Body;Body	.
chr2_64700625_64700680	TC	SERTAD2;LINC01800	intergenic	Colon, transverse	176	-0.002081	0.0993259	2.04098e-05	38.5895	0.00228435	cg00483304	64749828	49.1755	0.532115	0.0838494	0.41643	0.471357	0.58367	0.669691	.	.	.	N_Shore
chr1_225878885_225878923	AC	TMEM63A	intronic	Lung	177	-0.006655	0.0987853	2.04107e-05	38.6027	0.00218403	cg10459226	225883428	4.524	0.310649	0.0530261	0.219946	0.278231	0.345295	0.397787	TMEM63A	NM_014698	TSS1500	S_Shore
chr5_132498948_132498984	TGGA	IRF1;IL5	intergenic	Prostate	95	-0.018314	0.178153	2.0412e-05	38.3712	0.00746085	cg00255919	132492226	6.74	0.516528	0.0691169	0.412972	0.475003	0.560061	0.647713	IRF1	NM_002198	TSS1500	S_Shore
chr16_73065566_73065606	GT	ZFHX3;HCCAT5	intergenic	Lung	177	0.008908	0.0987845	2.04125e-05	38.6062	0.0021841	cg00808086	73065035	0.551	0.381262	0.0679976	0.267157	0.331144	0.423924	0.491678	.	.	.	N_Shore
chr22_30570977_30571015	AC	GAL3ST1	intronic	Ovary	122	0.006234	0.140904	2.0415e-05	38.5292	0.003335	cg23258718	30560967	10.029	0.890339	0.0251022	0.847641	0.874319	0.909993	0.926355	GAL3ST1	NM_004861	5'UTR	.
chr17_74251334_74251362	GT	TTYH2	intronic	Ovary	122	-0.000457	0.140894	2.04311e-05	38.5595	0.003337	cg03514258	74253990	2.642	0.956952	0.0158516	0.931881	0.946568	0.968558	0.979813	TTYH2;TTYH2	NM_052869;NM_032646	Body;Body	.
chr13_112893805_112893835	CCAGCTAGGGCGATC	ATP11A;MCF2L-AS1	intergenic	Ovary	122	0.01825	0.140893	2.04319e-05	38.561	0.003337	cg20137554	112893633	0.187	0.331052	0.0659729	0.243471	0.289569	0.36132	0.432825	.	.	.	N_Shore
chr22_41798116_41798170	AC	MEI1	intronic	Ovary	122	0.004155	0.140893	2.04326e-05	38.5623	0.003337	cg20670587	41751517	46.626	0.810468	0.049288	0.722942	0.780996	0.840078	0.894502	MEI1	NM_152513	Body	.
chr8_30114276_30114296	TTTTG	LEPROTL1	intronic	Lung	177	0.013304	0.0987729	2.04365e-05	38.6516	0.00218655	cg01128614	30155507	41.221	0.153905	0.0461221	0.0750114	0.12434	0.181923	0.223892	DCTN6;MIR548O2	NM_006571;NR_039605	TSS1500;Body	N_Shore
chr4_1249491_1249503	GCCGCA	CTBP1-DT	ncRNA_intronic	Lung	172	-0.019207	0.101532	2.04396e-05	38.6575	0.00218676	cg04703765	1224174	25.323	0.860167	0.0548552	0.776071	0.825603	0.893942	0.954923	CTBP1;CTBP1	NM_001012614;NM_001328	Body;Body	N_Shore
chr6_165854988_165855044	GAAT	PDE10A;LINC00473	intergenic	Prostate	95	0.019261	0.178127	2.04436e-05	38.4305	0.00747069	cg00121876	165838171	16.845	0.584748	0.160933	0.357847	0.443491	0.699375	0.843615	.	.	.	.
chr15_41013073_41013114	AAC	INO80	intronic	Colon, transverse	176	0.017705	0.0993095	2.04436e-05	38.6536	0.00228801	cg25919571	41018791	5.6975	0.707467	0.118576	0.510136	0.621225	0.800752	0.86727	INO80;INO80	NR_104038;NM_017553	Body;Body	.
chr11_60907520_60907564	AC	PRPF19	upstream	Lung	177	0.015475	0.0987682	2.04463e-05	38.6701	0.00218722	cg07268726	60934446	26.904	0.871839	0.0635697	0.772497	0.831983	0.933754	0.961587	TMEM132A;TMEM132A	NM_017870;NM_178031	Body;Body	Island
chr2_233139466_233139504	TG	INPP5D	intronic	Prostate	95	-0.005985	0.17812	2.04515e-05	38.4453	0.00747091	cg05878379	233129740	9.745	0.578054	0.0784609	0.462644	0.53207	0.63418	0.706503	INPP5D;INPP5D	NM_005541;NM_001017915	Body;Body	.
chr19_9959012_9959036	AC	COL5A3	downstream	Colon, transverse	176	0.069124	0.0993054	2.04521e-05	38.6695	0.00228881	cg17713488	9967259	8.235	0.593281	0.211889	0.25866	0.350514	0.755164	0.805132	COL5A3	NM_015719	Body	S_Shore
chr19_633538_633568	CCGCGC	POLRMT	upstream	Colon, transverse	176	0.020295	0.0993043	2.04542e-05	38.6736	0.00228892	cg19865472	617133	16.42	0.873472	0.0795445	0.729091	0.823943	0.939809	0.981945	HCN2	NM_001194	3'UTR	Island
chr8_80878253_80878309	AAGG	ZNF704;PAG1	intergenic	Ovary	122	0.006288	0.140876	2.04572e-05	38.6088	0.00334073	cg08595989	80915477	37.196	0.923859	0.0410741	0.867317	0.898747	0.951686	0.97169	.	.	.	.
chr12_122899050_122899094	AC	VPS37B;ABCB9	intergenic	Colon, transverse	176	0.006002	0.0993028	2.04574e-05	38.6796	0.00228914	cg07353731	122857188	41.884	0.863363	0.0401567	0.797715	0.834362	0.892334	0.926479	HIP1R	NM_003959	Body	.
chr2_73233144_73233188	CGGCGC	PRADC1	exonic	Ovary	122	0.019209	0.140868	2.04695e-05	38.6321	0.00334245	cg19515186	73251421	18.255	0.251819	0.16189	0.0976358	0.166765	0.274237	0.440052	CCT7;CCT7;CCT7;CCT7;CCT7;CCT7	NM_001166285;NR_029402;NR_029403;NM_001009570;NM_006429;NM_001166284	Body;Body;Body;Body;Body;Body	.
chr6_26533744_26533766	TG	HCG11;HMGN4	intergenic	Ovary	111	-0.004309	0.153987	2.04724e-05	38.6376	0.00334264	cg03051449	26501584	32.171	0.0647339	0.0413452	0.0353989	0.043583	0.0739293	0.115192	BTN1A1	NM_001732	Body	Island
chr15_74225117_74225155	GT	STRA6;CCDC33	intergenic	Colon, transverse	176	-0.008717	0.0992954	2.04728e-05	38.7087	0.00229072	cg26774156	74203043	22.093	0.952093	0.0504096	0.833651	0.947748	0.983547	0.989371	STRA6;STRA6;STRA6;STRA6;STRA6;STRA6	NM_001142617;NM_001142618;NM_001142618;NM_001142619;NM_022369;NM_001142620	5'UTR;5'UTR;1stExon;5'UTR;TSS200;5'UTR	.
chr20_62692625_62692669	GT	SLCO4A1;NTSR1	intergenic	Lung	177	-0.007166	0.0987549	2.04739e-05	38.7224	0.00218993	cg13013752	62678391	14.256	0.899287	0.054602	0.789034	0.876345	0.939155	0.956399	.	.	.	.
chr7_38406700_38406776	TC	AMPH	intronic	Lung	177	-0.005354	0.0987525	2.0479e-05	38.732	0.00219029	cg18525815	38406972	0.234	0.756576	0.0846616	0.625616	0.701652	0.815753	0.894829	AMPH;AMPH	NM_001635;NM_139316	Body;Body	.
chr4_106354214_106354252	AC	AIMP1;GIMD1	intergenic	Lung	177	-0.011138	0.0987522	2.04796e-05	38.7331	0.00219029	cg21789599	106315323	38.91	0.316642	0.0818473	0.182835	0.26694	0.373433	0.451374	AIMP1;AIMP1;AIMP1;TBCK;TBCK;TBCK;TBCK;TBCK	NM_001142415;NM_004757;NM_001142416;NM_001163437;NM_033115;NM_001163435;NM_001163436;NM_001290768	TSS1500;TSS1500;TSS1500;5'UTR;5'UTR;5'UTR;5'UTR;5'UTR	.
chr6_135099716_135099768	GT	HBS1L;MYB	intergenic	Ovary	122	-0.008485	0.140851	2.04947e-05	38.6795	0.00334558	cg17509516	135097255	2.487	0.36199	0.115841	0.206529	0.275843	0.435117	0.544953	.	.	.	.
chr16_10581290_10581324	AC	EMP2	upstream	Ovary	122	-0.008019	0.140849	2.04977e-05	38.6853	0.00334558	cg18651997	10581120	0.187	0.339814	0.0675091	0.24057	0.292321	0.380001	0.478164	EMP2	NM_001424	TSS1500	S_Shore
CSTB	CGCGGGGCGGGG	CSTB	upstream	Ovary	121	-0.028425	0.141948	2.04993e-05	38.6882	0.00334558	cg12548899	43774103	2.358	0.894479	0.0332575	0.843854	0.871898	0.916845	0.95	CSTB	NM_000100	3'UTR	N_Shore
chr21_43776442_43776478	GCGCGGGGCGGG	CSTB	upstream	Ovary	121	-0.028425	0.141948	2.04993e-05	38.6882	0.00334558	cg12548899	43774103	2.357	0.894479	0.0332575	0.843854	0.871898	0.916845	0.95	CSTB	NM_000100	3'UTR	N_Shore
chr19_53414435_53414490	CA	ZNF765-ZNF761	intronic	Lung	177	0.000339	0.0987399	2.05053e-05	38.7817	0.00219279	cg17142898	53425243	10.7805	0.067698	0.0225741	0.0409638	0.0519657	0.0754253	0.113618	.	.	.	.
chr17_47300334_47300368	CG	ITGB3	intronic	Ovary	122	-0.095722	0.14084	2.05115e-05	38.7112	0.00334699	cg02511570	47325014	24.663	0.511287	0.242192	0.0911919	0.287734	0.676945	0.874107	THCAT158;EFCAB13;EFCAB13;THCAT158	NR_110881;NM_001195192;NM_152347;NR_110880	TSS1500;5'UTR;5'UTR;TSS1500	S_Shore
chr19_50543335_50543367	GT	LRRC4B	intronic	Colon, transverse	176	-0.005593	0.0992701	2.05251e-05	38.8076	0.00229644	cg08113002	50514690	28.661	0.694998	0.0486839	0.609502	0.668971	0.727304	0.763123	ASPDH;ASPDH	NM_001114598;NM_001024656	TSS1500;TSS200	N_Shelf
chr8_140289174_140289216	GT	TRAPPC9	intronic	Ovary	122	0.001657	0.14083	2.05261e-05	38.7388	0.00334879	cg07217710	140338820	49.625	0.972401	0.0104783	0.952162	0.969239	0.979142	0.984608	TRAPPC9;TRAPPC9	NM_001160372;NM_031466	Body;Body	Island
chr10_1025010_1025052	CA	IDI2-AS1	ncRNA_intronic	Prostate	95	-0.000672	0.178056	2.0529e-05	38.591	0.00749485	cg08709029	1056773	31.742	0.0337544	0.011895	0.0195632	0.0257489	0.0377026	0.0554346	WDR37	NM_014023	TSS200	Island
chr1_227006949_227006992	CAA	CDC42BPA	intronic	Prostate	95	0.118744	0.178047	2.054e-05	38.6117	0.00749626	cg10327440	226990184	16.7865	0.420655	0.299713	0.0129156	0.157922	0.674392	0.89863	CDC42BPA;CDC42BPA	NM_014826;NM_003607	3'UTR;3'UTR	.
chr6_11043467_11043488	AC	ELOVL2	intronic	Prostate	95	0.004246	0.178047	2.05408e-05	38.6132	0.00749626	cg06974684	11008348	35.1295	0.844123	0.0864779	0.68147	0.789697	0.918092	0.962423	ELOVL2	NM_017770	Body	.
chr6_24932314_24932342	TG	RIPOR2	intronic	Ovary	122	-0.022837	0.140819	2.05434e-05	38.7714	0.00335132	cg01234195	24912053	20.275	0.394334	0.0774167	0.282921	0.350746	0.432323	0.504657	FAM65B;FAM65B;FAM65B	NM_014722;NM_001286445;NM_001286446	TSS1500;Body;Body	S_Shore
chr19_8518964_8518994	ATT	ZNF414;MYO1F	intergenic	Lung	171	-0.005472	0.102051	2.05441e-05	38.8551	0.00219669	cg07087905	8502793	16.186	0.465623	0.0539582	0.373863	0.431528	0.498025	0.554551	PRAM1	NM_032152	TSS200	S_Shelf
chr2_37156910_37156939	CGC	EIF2AK2	UTR5	Lung	177	0.038947	0.0987207	2.05453e-05	38.8574	0.0021967	cg02422299	37111171	45.7535	0.880338	0.117372	0.547176	0.879462	0.938862	0.963525	EIF2AK2;EIF2AK2;EIF2AK2	NM_001135652;NM_001135651;NM_002759	Body;Body;Body	.
chr6_14376953_14376999	TG	LINC01108;JARID2	intergenic	Colon, transverse	176	-0.001122	0.0992603	2.05455e-05	38.8461	0.00229845	cg20218040	14369466	7.51	0.973649	0.0149936	0.943258	0.966998	0.984598	0.991369	.	.	.	.
chr2_108448106_108448131	AC	SULT1C4;GCC2	intergenic	Lung	177	0.006054	0.0987188	2.05493e-05	38.8649	0.002197	cg07007313	108450179	2.0605	0.217615	0.0592319	0.129809	0.174246	0.254576	0.332523	GCC2;GCC2	NR_028063;NM_181453	Body;Body	S_Shore
chr14_65107166_65107210	CA	MAX;LINC02324	intergenic	Ovary	122	0.034277	0.140811	2.05552e-05	38.7938	0.00335297	cg10193422	65070804	36.384	0.613578	0.142109	0.439386	0.521252	0.675787	0.945787	MAX;MAX	NM_197957;NM_001271069	Body;Body	.
chr20_62341039_62341079	AAAT	LAMA5	intronic	Colon, transverse	176	-0.007888	0.0992546	2.05574e-05	38.8686	0.00229964	cg04969764	62331145	9.914	0.778625	0.0510915	0.69719	0.744842	0.814354	0.852314	LAMA5	NM_005560	Body	Island
chr11_68002185_68002221	AC	UNC93B1	intronic	Colon, transverse	176	0.014076	0.0992536	2.05594e-05	38.8725	0.00229974	cg08480739	67997550	4.653	0.925816	0.0750348	0.778545	0.89391	0.977706	0.988827	UNC93B1	NM_030930	Body	Island
chr11_76615549_76615597	AC	EMSY;LRRC32	intergenic	Colon, transverse	176	-0.005767	0.099253	2.05607e-05	38.8749	0.00229975	cg00186563	76623775	8.202	0.407166	0.0460907	0.345237	0.379783	0.429619	0.481973	.	.	.	.
chr19_13141306_13141328	AC	NACC1	downstream	Lung	177	-0.008956	0.0987123	2.05629e-05	38.8906	0.00219833	cg02033207	13146902	5.585	0.72716	0.0472297	0.659926	0.69337	0.751469	0.813231	STX10;STX10;STX10;STX10	NM_003765;NM_001271611;NM_001271610;NM_001271609	Body;Body;Body;Body	N_Shelf
chr19_54468346_54468378	AC	CDC42EP5	intronic	Colon, transverse	176	0.036408	0.0992498	2.05675e-05	38.8877	0.00230037	cg02086964	54435038	33.324	0.479357	0.117375	0.286996	0.404371	0.552223	0.685481	TTYH1;TTYH1;TTYH1	NM_020659;NM_001201461;NM_001005367	Body;Body;Body	.
chr11_109455856_109455898	TG	C11orf87;ZC3H12C	intergenic	Colon, transverse	173	-0.010303	0.100901	2.05749e-05	38.9017	0.00230106	cg16359550	109422083	33.794	0.176534	0.0812976	0.0496338	0.123082	0.229967	0.319626	C11orf87	NM_207645	TSS200	N_Shore
chr19_29286856_29286884	GT	LOC284395	downstream	Lung	177	0.012833	0.0987063	2.05754e-05	38.9143	0.00219909	cg11855710	29277273	9.597	0.271465	0.0654939	0.176702	0.225003	0.315566	0.382101	.	.	.	.
chr17_81646837_81646865	TTTG	TSPAN10	intronic	Ovary	122	-0.011754	0.140796	2.05775e-05	38.8359	0.00335631	cg21028142	81614685	32.166	0.868515	0.076928	0.741535	0.848282	0.916966	0.940344	NPLOC4	NM_017921	Body	.
chr7_123727353_123727383	CA	WASL	intronic	Colon, transverse	176	0.007941	0.0992442	2.0579e-05	38.9095	0.00230125	cg00480856	123749981	22.613	0.599379	0.139967	0.362305	0.510885	0.694012	0.833036	WASL	NM_003941	TSS1500	S_Shore
chr17_74251334_74251362	GT	TTYH2	intronic	Lung	177	-0.000733	0.0987041	2.05799e-05	38.9229	0.0021994	cg13197200	74276269	24.921	0.8709	0.0546316	0.775307	0.835835	0.912264	0.953506	DNAI2;DNAI2	NM_001172810;NM_023036	5'UTR;5'UTR	S_Shore
chr2_196362318_196362380	AC	HECW2	intronic	Ovary	122	0.001201	0.140794	2.05808e-05	38.842	0.00335655	cg07475284	196336979	25.37	0.979574	0.0124505	0.961071	0.977368	0.986199	0.989876	HECW2;HECW2	NM_001304840;NM_020760	5'UTR;Body	.
chr19_46429463_46429489	AC	CCDC8;PNMA8A	intergenic	Colon, transverse	176	-0.013304	0.0992425	2.05826e-05	38.9163	0.00230152	cg27201673	46471815	42.339	0.125562	0.0602488	0.0472695	0.0826896	0.158536	0.233781	PNMAL1;PNMAL1	NM_018215;NM_001103149	TSS1500;TSS1500	Island
chr12_132639946_132639998	AAAAC	POLE	intronic	Lung	177	0.005511	0.0987012	2.0586e-05	38.9343	0.00219993	cg07529241	132612749	27.223	0.978451	0.0162075	0.958955	0.974463	0.986823	0.991614	.	.	.	S_Shelf
chr15_51328547_51328585	GT	CYP19A1	intronic	Colon, transverse	176	-0.010187	0.0992395	2.05887e-05	38.9279	0.00230175	cg20344442	51341507	12.941	0.352643	0.0533976	0.26373	0.31989	0.388858	0.445495	GLDN	NM_181789	TSS200	N_Shore
chr11_112245791_112245829	CA	PTS;PLET1	intergenic	Colon, transverse	176	-0.005343	0.0992392	2.05896e-05	38.9294	0.00230175	cg09402243	112255578	9.768	0.519897	0.0914388	0.384213	0.461409	0.573314	0.670362	PLET1;PLET1	NM_001145024;NM_001145024	Body;ExonBnd	.
chr12_128814182_128814304	GACCTGACCGCCGTATGATG	SLC15A4	intronic	Lung	177	0.005647	0.0986991	2.05904e-05	38.9426	0.00220027	cg24301247	128811104	3.139	0.857328	0.0611312	0.74777	0.821905	0.903462	0.942733	SLC15A4	NM_145648	Body	.
chr14_24354175_24354272	CCTC	RIPK3;NFATC4	intergenic	Ovary	122	0.004889	0.140781	2.05991e-05	38.8766	0.00335913	cg27599271	24340236	13.9875	0.534068	0.0513465	0.451655	0.502886	0.565409	0.611155	RIPK3	NM_006871	TSS1500	S_Shore
chr6_138947035_138947075	CT	REPS1	intronic	Colon, transverse	176	0.00426	0.0992328	2.06028e-05	38.9544	0.00230309	cg08182097	138957723	10.668	0.108126	0.0405696	0.053908	0.0776393	0.130181	0.183538	REPS1;REPS1;REPS1;REPS1	NM_001128617;NM_031922;NM_001286612;NM_001286611	Body;Body;Body;Body	.
chr7_11648637_11648667	GT	THSD7A	intronic	Lung	177	0.004321	0.0986925	2.06042e-05	38.9687	0.00220141	cg17125727	11638238	10.414	0.709709	0.0721939	0.586992	0.66416	0.751786	0.825763	THSD7A	NM_015204	Body	.
chr19_14505958_14505984	TG	GIPC1;DNAJB1	intergenic	Lung	177	-0.006117	0.0986924	2.06045e-05	38.9693	0.00220141	cg12008581	14506310	0.339	0.743588	0.109149	0.57009	0.67297	0.814218	0.923331	.	.	.	.
chr16_50685036_50685091	ATCTC	SNX20;NOD2	intergenic	Ovary	122	0.02077	0.140777	2.06063e-05	38.8903	0.00335985	cg08398764	50713759	28.6955	0.532335	0.082292	0.413763	0.483248	0.59028	0.656556	NOD2;NOD2	NM_022162;NM_001293557	Body;Body	.
chr10_113117365_113117462	TC	TCF7L2	intronic	Ovary	122	-0.001667	0.140767	2.06209e-05	38.9177	0.00336174	cg23951816	113128378	10.9645	0.863612	0.0751863	0.714155	0.82597	0.918066	0.955084	TCF7L2;TCF7L2;TCF7L2;TCF7L2;TCF7L2;TCF7L2	NM_001146284;NM_001146285;NM_030756;NM_001146274;NM_001146286;NM_001146283	Body;Body;Body;Body;Body;Body	.
chr21_46353715_46353752	GT	PCNT	intronic	Ovary	122	0.006971	0.140767	2.06215e-05	38.9189	0.00336174	cg10943305	46370317	16.5835	0.743841	0.0571388	0.666576	0.709814	0.763578	0.838069	PCNT	NM_006031	Body	.
chr19_16369676_16369708	GT	EPS15L1	intronic	Ovary	122	-0.006904	0.140761	2.06306e-05	38.9361	0.00336293	cg06835941	16338388	31.304	0.663797	0.068784	0.544147	0.635113	0.705074	0.767627	.	.	.	.
chr5_88839321_88839368	TC	MEF2C	intronic	Prostate	95	-0.011177	0.177972	2.06316e-05	38.7839	0.00752501	cg21164553	88805343	34.0015	0.864584	0.0705822	0.745341	0.831367	0.918419	0.950331	MEF2C;MEF2C;MEF2C;MEF2C;MEF2C;MEF2C;MEF2C	NM_001193349;NM_001193348;NM_001308002;NM_001193347;NM_001193350;NM_002397;NM_001131005	Body;Body;Body;Body;Body;Body;Body	.
chr10_71774051_71774089	CA	CDH23	intronic	Ovary	122	0.022558	0.140759	2.0633e-05	38.9406	0.00336303	cg23282441	71774170	0.1	0.570471	0.0738572	0.447235	0.518404	0.6218	0.691074	C10orf54;CDH23	NM_022153;NM_022124	TSS1500;Body	S_Shore
chr15_89115370_89115430	TG	ABHD2	intronic	Lung	177	-0.002912	0.0986784	2.06339e-05	39.0249	0.00220424	cg06021884	89117511	2.111	0.915136	0.0287221	0.862524	0.897962	0.935397	0.959731	ABHD2;ABHD2	NM_152924;NM_007011	Body;Body	.
chr15_44721696_44721735	CAA	B2M;LOC100419583	intergenic	Ovary	122	-0.010676	0.140754	2.06403e-05	38.9544	0.00336394	cg01138448	44736397	14.6815	0.717665	0.0674678	0.621163	0.679373	0.763439	0.830145	TRIM69;TRIM69;TRIM69;TRIM69	NM_080745;NM_182985;NM_182985;NM_080745	5'UTR;1stExon;5'UTR;1stExon	.
chr12_113128490_113128512	AC	RASAL1	intronic	Prostate	95	-0.086543	0.177963	2.06428e-05	38.8049	0.00752763	cg04348201	113095345	33.156	0.929692	0.0755432	0.865582	0.92134	0.963684	0.974504	DTX1	NM_004416	Body	S_Shore
chr8_1892277_1892327	TG	ARHGEF10	intronic	Colon, transverse	176	-0.002237	0.0992132	2.06438e-05	39.032	0.00230726	cg17220632	1848263	44.039	0.967632	0.0365089	0.927881	0.96633	0.983675	0.98948	ARHGEF10	NM_014629	Body	N_Shore
chr12_47833147_47833173	CG	HDAC7;VDR	intergenic	Lung	177	0.006036	0.0986718	2.06476e-05	39.0509	0.00220539	cg08726078	47864000	30.84	0.874688	0.0665269	0.730505	0.837643	0.925927	0.958056	VDR;VDR;VDR	NM_000376;NM_001017535;NM_001017536	Body;Body;Body	.
chr12_128814182_128814304	GACCTGACCGCCGTATGATG	SLC15A4	intronic	Colon, transverse	176	0.003913	0.0992108	2.06487e-05	39.0412	0.00230766	cg02555727	128797001	17.242	0.8764	0.0384793	0.809727	0.850215	0.903296	0.929407	SLC15A4	NM_145648	Body	S_Shore
chr9_120714264_120714288	CGG	MEGF9	exonic	Colon, transverse	172	0.010638	0.101428	2.06502e-05	39.0441	0.00230766	cg14180030	120713397	0.879	0.109483	0.058546	0.0401513	0.069462	0.135136	0.229283	MEGF9	NM_001080497	Body	N_Shore
chr15_92635159_92635198	CA	FAM174B	intronic	Colon, transverse	176	0.021793	0.0992097	2.0651e-05	39.0455	0.00230766	cg02779288	92614337	20.8415	0.752971	0.093915	0.593303	0.689069	0.824482	0.892626	.	.	.	.
chr6_154796353_154796391	TC	SCAF8	intronic	Prostate	95	0.001733	0.177944	2.06655e-05	38.8476	0.00753444	cg09831558	154831251	34.879	0.958081	0.0203238	0.922383	0.954245	0.970073	0.976873	SCAF8;SCAF8;SCAF8;SCAF8;SCAF8	NM_001286189;NM_001286194;NM_001286188;NM_001286199;NM_014892	Body;Body;Body;Body;Body	.
chr14_61528151_61528181	AC	PRKCH	intronic	Ovary	122	0.010933	0.140737	2.06666e-05	39.004	0.00336793	cg22235527	61482507	45.659	0.414465	0.116388	0.251259	0.345383	0.47316	0.605409	PRKCH	NM_006255	Body	.
chr7_76426874_76426908	CA	ZP3	intronic	Colon, transverse	176	0.001622	0.0992022	2.06667e-05	39.0753	0.00230928	cg05879075	76401038	25.853	0.907999	0.0443902	0.826471	0.882757	0.945915	0.968149	ZP3;SRCRB4D	NM_007155;NM_080744	5'UTR;Body	S_Shore
chr14_77776861_77776917	AC	C14orf178;ADCK1	intergenic	Colon, transverse	176	0.004842	0.099197	2.06775e-05	39.0956	0.00231034	cg21497246	77759181	17.708	0.978539	0.0351375	0.95237	0.980487	0.989486	0.993263	SNW1;C14orf178	NM_012245;NM_174943	Body;TSS1500	N_Shore
chr1_204493524_204493554	AC	PIK3C2B	intronic	Prostate	95	0.009628	0.177934	2.0678e-05	38.8711	0.00753608	cg01064725	204492586	0.953	0.417996	0.108826	0.264524	0.33603	0.492921	0.556542	.	.	.	N_Shore
chr1_201012631_201012655	TATG	KIF21B	intronic	Colon, transverse	176	0.004104	0.0991951	2.06815e-05	39.1033	0.00231066	cg17967464	201034936	22.293	0.949762	0.0189142	0.917486	0.940189	0.963397	0.975125	.	.	.	.
chr7_64971305_64971343	AATA	ERV3-1-ZNF117;ZNF117	downstream	Ovary	122	-0.032714	0.140723	2.06872e-05	39.0429	0.003371	cg26606589	64942704	28.62	0.370243	0.101756	0.208964	0.297038	0.428903	0.540528	.	.	.	.
chr19_57200556_57200597	TGTCT	ZNF264	intronic	Lung	177	-0.003044	0.0986433	2.07075e-05	39.1641	0.00221154	cg00368987	57191996	8.5805	0.0195907	0.011042	0.0107102	0.0126813	0.021949	0.0402426	ZNF264	NM_003417	Body	Island
chr6_30737181_30737271	CCGT	FLOT1	intronic	Lung	177	0.008977	0.0986414	2.07116e-05	39.1718	0.00221185	cg12232308	30743803	6.577	0.0522794	0.0447892	0.0173206	0.0246142	0.0599294	0.143401	IER3;FLOT1	NM_003897;NM_005803	3'UTR;TSS1500	Island
chr1_22678309_22678333	AC	C1QB;EPHB2	intergenic	Ovary	122	0.009105	0.140705	2.07138e-05	39.0931	0.00337475	cg11610429	22704827	26.506	0.835882	0.0623198	0.743394	0.78944	0.871694	0.951661	.	.	.	.
chr19_54123660_54123674	CA	PRPF31	intronic	Ovary	122	0.027647	0.140704	2.07158e-05	39.0969	0.00337479	cg01786306	54100909	22.758	0.476608	0.0598777	0.375223	0.44184	0.518326	0.555947	OSCAR;OSCAR;OSCAR;OSCAR;OSCAR;OSCAR	NM_133169;NM_133168;NM_130771;NM_206818;NM_001282350;NM_001282349	5'UTR;5'UTR;5'UTR;5'UTR;5'UTR;5'UTR	N_Shore
chr5_170861819_170861870	CCCCG	RANBP17	upstream	Prostate	95	0.006918	0.177902	2.07166e-05	38.9437	0.00754723	cg23128634	170861784	0.0605	0.114578	0.0813848	0.0343097	0.0554262	0.151356	0.270442	RANBP17	NM_022897	TSS200	N_Shore
chr5_113354782_113354807	TAT	MCC	intronic	Lung	163	-0.00324	0.106765	2.07205e-05	39.1886	0.00221267	cg17894064	113321498	33.2965	0.907835	0.0329829	0.848691	0.889438	0.931196	0.953415	MCC	NM_001085377	Body	.
chr17_78834997_78835017	TA	USP36	intronic	Colon, transverse	163	0.007941	0.106764	2.07213e-05	39.1786	0.0023147	cg22037835	78836930	1.923	0.644789	0.0342952	0.589121	0.621859	0.66812	0.702364	USP36	NM_025090	5'UTR	N_Shelf
chr1_3450012_3450038	GT	PRDM16;ARHGEF16	intergenic	Ovary	122	-0.000392	0.1407	2.07218e-05	39.1082	0.00337547	cg02328660	3473180	23.155	0.984069	0.0162376	0.980112	0.984181	0.987916	0.98984	ARHGEF16	NM_014448	Body	.
chr12_54028246_54028268	AT	HOXC4;HOXC6	intronic	Ovary	116	0.012767	0.147558	2.07242e-05	39.1128	0.00337557	cg18054172	54031118	2.861	0.20228	0.113126	0.0706388	0.133621	0.251836	0.381915	HOXC4;HOXC5	NM_014620;NR_003084	5'UTR;Body	Island
chr1_59379162_59379192	AC	FGGY	intronic	Ovary	122	0.005775	0.140697	2.07266e-05	39.1172	0.00337567	cg06532539	59360256	18.921	0.823023	0.112067	0.632002	0.753906	0.914136	0.956952	FGGY;FGGY;FGGY;FGGY	NM_018291;NM_001244714;NM_001113411;NR_103473	Body;Body;Body;Body	.
chr17_1779479_1779514	AAAAC	SMYD4	UTR3	Colon, transverse	176	-0.009938	0.0991728	2.07282e-05	39.1916	0.00231533	cg25158320	1761968	17.5285	0.782655	0.0717096	0.648064	0.744556	0.827775	0.876763	SERPINF1;SERPINF1	NM_002615;NM_002615	1stExon;5'UTR	.
chr5_324021_324060	TC	PDCD6-AHRR	ncRNA_intronic	Lung	177	-0.00504	0.0986328	2.07298e-05	39.2063	0.00221342	cg08606254	323854	0.1865	0.914328	0.0467827	0.825456	0.8839	0.95326	0.972967	AHRR	NM_020731	Body	S_Shore
chr7_141913566_141913620	AC	PRSS37;OR9A4	intergenic	Ovary	121	0.003027	0.141793	2.07301e-05	39.1239	0.00337595	cg09323806	141917479	3.886	0.77275	0.0477533	0.700818	0.743041	0.804156	0.851467	OR9A4	NM_001001656	TSS1500	.
chr8_143268838_143268859	TGC	GLI4	intronic	Ovary	122	0.007142	0.140693	2.0732e-05	39.1275	0.00337597	cg27353629	143227421	41.4275	0.625832	0.0784953	0.500989	0.576073	0.675631	0.749863	.	.	.	N_Shelf
chr4_84407389_84407431	CA	LOC101928978;NKX6-1	intergenic	Lung	177	0.007094	0.0986292	2.07373e-05	39.2205	0.00221398	cg12144517	84429527	22.117	0.788037	0.0587024	0.692531	0.74635	0.828415	0.872922	.	.	.	.
chr9_133356366_133356387	CCCCGCA	SURF1	intronic	Lung	173	-0.017086	0.100822	2.07374e-05	39.2206	0.00221398	cg27632113	133320298	36.0785	0.881861	0.0473943	0.795722	0.849324	0.920319	0.952979	.	.	.	.
chr6_44271880_44271908	TG	TMEM151B	intronic	Ovary	122	-0.011435	0.14069	2.07378e-05	39.1384	0.00337603	cg05496603	44270076	1.818	0.559935	0.106134	0.401836	0.483959	0.633553	0.698124	TMEM151B	NM_001137560	TSS1500	N_Shore
chr12_38162381_38162403	AC	NONE;ALG10B	intergenic	Lung	177	0.006659	0.0986271	2.07417e-05	39.2288	0.00221432	cg27659652	38154195	8.197	0.976484	0.0367451	0.922918	0.981555	0.988635	0.991583	.	.	.	.
chr10_86824081_86824111	TG	BMPR1A	intronic	Colon, transverse	176	-0.001465	0.0991632	2.07483e-05	39.2296	0.0023173	cg16231906	86815678	8.418	0.966771	0.052044	0.906451	0.964691	0.988557	0.99313	BMPR1A	NM_004329	5'UTR	.
chr10_99512325_99512373	TG	GOT1;LINC01475	intergenic	Prostate	95	0.002766	0.177875	2.07502e-05	39.0068	0.00755765	cg01987516	99522969	10.62	0.208658	0.0981855	0.0925827	0.1489	0.247236	0.408731	.	.	.	Island
chr2_20222088_20222110	AC	SDC1	intronic	Ovary	122	-0.013728	0.140681	2.07512e-05	39.1636	0.00337778	cg09055357	20213243	8.856	0.450826	0.0636544	0.370856	0.41105	0.474723	0.549008	SDC1;SDC1	NM_002997;NM_001006946	Body;Body	.
chr10_102802113_102802145	TCCT	WBP1L	intronic	Prostate	95	-0.056555	0.177872	2.07533e-05	39.0126	0.00755765	cg11509704	102802538	0.409	0.718075	0.127539	0.508797	0.62849	0.807434	0.930003	WBP1L;WBP1L	NM_001083913;NM_017787	Body;Body	.
chr12_54028246_54028268	AT	HOXC4;HOXC6	intronic	Ovary	116	0.026184	0.147537	2.07556e-05	39.1721	0.00337778	cg03892356	54027053	1.204	0.849581	0.143293	0.584127	0.784196	0.944867	0.961489	HOXC4;HOXC5;HOXC6;HOXC6	NM_014620;NR_003084;NM_004503;NM_153693	5'UTR;Body;TSS1500;5'UTR	N_Shelf
chr2_150062847_150062893	TG	LINC01931;LINC01817	intergenic	Prostate	95	-0.015517	0.177868	2.07582e-05	39.0219	0.00755799	cg13823511	150063633	0.763	0.720269	0.117811	0.537813	0.633558	0.817103	0.93168	.	.	.	.
chr17_46992198_46992219	AAAT	RPRML;CDC27	intergenic	Lung	176	-0.007677	0.0991573	2.07607e-05	39.2647	0.00221609	cg16054349	47001153	8.9445	0.716483	0.0741602	0.605377	0.666743	0.761234	0.859813	.	.	.	.
chr1_15623557_15623581	TTA	DDI2	intronic	Colon, transverse	175	0.002839	0.0997018	2.07621e-05	39.2557	0.00231857	cg05588330	15586339	37.23	0.950942	0.0254109	0.905866	0.942331	0.9672	0.975133	AGMAT	NM_024758	TSS1500	S_Shore
chr11_44001775_44001829	TG	C11orf96;ACCSL	intergenic	Ovary	122	0.004543	0.140673	2.07629e-05	39.1857	0.00337866	cg09436931	44005070	3.268	0.527702	0.0669141	0.44121	0.485669	0.565274	0.618603	.	.	.	.
chr17_40369300_40369344	AC	GJD3;TOP2A	intergenic	Ovary	122	0.003105	0.140671	2.07652e-05	39.1901	0.00337875	cg22896075	40362161	7.161	0.972179	0.0152047	0.942538	0.972533	0.979342	0.981915	GJD3;GJD3	NM_152219;NM_152219	1stExon;3'UTR	N_Shore
chr7_39502549_39502579	CT	POU6F2;YAE1	intergenic	Colon, transverse	176	-0.011996	0.0991526	2.07706e-05	39.2718	0.00231938	cg00892208	39507962	5.398	0.481614	0.0915221	0.330842	0.431884	0.535909	0.59737	.	.	.	.
chr1_118959024_118959054	AG	TBX15	intronic	Ovary	122	0.010263	0.140663	2.07778e-05	39.2138	0.00338021	cg04256202	119004375	45.336	0.574551	0.0946752	0.441368	0.514994	0.637998	0.706492	.	.	.	N_Shelf
chr3_53094346_53094397	AC	RFT1	intronic	Colon, transverse	176	0.009813	0.0991481	2.07801e-05	39.2897	0.00232017	cg13474998	53131015	36.6435	0.153641	0.0739423	0.0587566	0.0946945	0.204618	0.29259	RFT1	NM_052859	TSS1500	S_Shore
chr17_3730454_3730473	AAAT	ITGAE	intronic	Prostate	94	-0.004766	0.179608	2.07806e-05	39.064	0.00756468	cg07323451	3732286	1.8225	0.31467	0.0721338	0.217821	0.261612	0.357436	0.451691	ITGAE	NM_002208	Body	.
chr10_125040599_125040625	AC	CTBP2	intronic	Colon, transverse	176	-0.005818	0.0991459	2.07848e-05	39.2986	0.00232055	cg11285912	125024372	16.24	0.576226	0.0947654	0.417847	0.496609	0.649709	0.715272	CTBP2;CTBP2;CTBP2	NM_001329;NM_022802;NM_001083914	Body;Body;Body	S_Shore
chr14_104242593_104242736	TCCTC	LINC02691	ncRNA_intronic	Colon, transverse	176	0.00413	0.0991443	2.07881e-05	39.3049	0.00232079	cg16697768	104263455	20.7905	0.679729	0.0963832	0.494486	0.613173	0.748061	0.81587	.	.	.	.
chr16_74225151_74225179	AC	LOC101928035;PSMD7	intergenic	Prostate	95	-0.016217	0.177843	2.07892e-05	39.0802	0.00756635	cg26889879	74216414	8.751	0.80434	0.0950807	0.629811	0.734556	0.877498	0.943021	.	.	.	.
chr18_65763594_65763632	GT	CDH7	intronic	Lung	177	0.006493	0.0986019	2.07949e-05	39.3294	0.00221962	cg08773757	65734577	29.036	0.914648	0.0343663	0.852681	0.895429	0.938362	0.956823	.	.	.	.
chr18_57834079_57834111	GT	ATP8B1;NEDD4L	intergenic	Colon, transverse	176	-0.006678	0.0991403	2.07964e-05	39.3205	0.00232144	cg23629871	57803863	30.232	0.11106	0.0495462	0.0451707	0.0734107	0.145789	0.205669	ATP8B1	NM_005603	TSS1500	Island
chr1_156615557_156615573	CT	LOC101928177	ncRNA_intronic	Prostate	95	0.022499	0.177834	2.08004e-05	39.1012	0.00756705	cg01561528	156623906	8.341	0.353766	0.0710439	0.249192	0.309915	0.383458	0.463845	HAPLN2	NM_021817	Body	Island
chr7_1023624_1023678	AC	C7orf50	intronic	Prostate	95	-0.002593	0.177832	2.08026e-05	39.1053	0.00756705	cg10318148	985037	38.614	0.385671	0.059897	0.298303	0.3441	0.42775	0.492092	CYP2W1	NM_017781	Body	Island
chr2_25326108_25326158	TG	DNMT3A	intronic	Colon, transverse	176	-0.004368	0.0991373	2.08027e-05	39.3325	0.00232201	cg05847163	25362897	36.764	0.324525	0.105205	0.159135	0.253732	0.378787	0.509119	.	.	.	.
chr6_31077612_31077636	GA	HCG22;C6orf15	intergenic	Prostate	95	0.004201	0.177832	2.08032e-05	39.1065	0.00756705	cg08951273	31111375	33.751	0.875311	0.0478283	0.800771	0.849381	0.905873	0.946518	C6orf15	NM_014070	3'UTR	.
chr1_217323770_217323850	AAAG	ESRRG;GPATCH2	intergenic	Colon, transverse	176	0.0013	0.0991365	2.08045e-05	39.3358	0.00232207	cg01757161	217373057	49.247	0.925689	0.030755	0.87556	0.900259	0.948392	0.973596	.	.	.	.
chr7_116163056_116163086	CA	TFEC;TES	intergenic	Colon, transverse	176	-0.006969	0.0991311	2.08159e-05	39.3575	0.00232307	cg02752174	116172803	9.732	0.742584	0.0587722	0.655405	0.701264	0.784522	0.833139	.	.	.	.
chr19_43693288_43693345	TG	PLAUR;IRGC	intergenic	Lung	177	0.006301	0.0985911	2.08177e-05	39.3726	0.00222193	cg13392404	43696482	3.1655	0.790131	0.0975049	0.628479	0.736799	0.854491	0.918943	.	.	.	N_Shelf
chr8_143366508_143366532	AC	RHPN1-AS1	downstream	Ovary	122	-0.058671	0.140635	2.082e-05	39.2935	0.00338621	cg07652447	143355209	11.311	0.545152	0.153413	0.28077	0.446788	0.657118	0.765146	.	.	.	.
chr6_163290266_163290324	CG	PACRG	intronic	Colon, transverse	176	-0.009518	0.0991288	2.08206e-05	39.3663	0.00232345	cg23844865	163260428	29.867	0.201271	0.119016	0.0325047	0.0921353	0.277222	0.398662	PACRG;PACRG;PACRG	NM_152410;NM_001080378;NM_001080379	Body;Body;Body	.
chr1_37042030_37042054	CA	GRIK3;MIR4255	intergenic	Colon, transverse	176	-0.00323	0.0991283	2.08218e-05	39.3686	0.00232345	cg16557698	37047889	5.847	0.921392	0.0351443	0.855084	0.899032	0.945509	0.969987	.	.	.	.
chr17_41929865_41929885	GT	TTC25	upstream	Colon, transverse	176	0.017194	0.0991273	2.08238e-05	39.3723	0.00232354	cg15548630	41941061	11.186	0.916206	0.0331211	0.856627	0.898591	0.941877	0.966868	TTC25;TTC25	NR_110662;NM_031421	Body;Body	.
chr6_133203762_133203813	GT	LINC00326;EYA4	intergenic	Colon, transverse	176	-0.006135	0.0991228	2.08332e-05	39.3901	0.00232431	cg21390624	133240539	36.7515	0.40438	0.0965081	0.244605	0.345616	0.46583	0.558247	EYA4;EYA4;EYA4	NM_172105;NM_172103;NM_004100	TSS1500;TSS1500;TSS1500	N_Shore
chr1_230156210_230156268	AG	GALNT2	intronic	Lung	177	-0.014199	0.0985835	2.08338e-05	39.403	0.00222352	cg22153407	230154342	1.897	0.761746	0.0846958	0.621285	0.720326	0.819646	0.885185	GALNT2	NM_004481	Body	.
chr3_191330296_191330328	AC	CCDC50;UTS2B	intronic	Ovary	122	-0.022162	0.140625	2.08362e-05	39.3241	0.00338826	cg01742760	191356743	26.431	0.615048	0.12575	0.397364	0.543175	0.706843	0.795379	CCDC50;CCDC50	NM_178335;NM_174908	Body;Body	.
chr17_40482585_40482617	AC	TNS4	intronic	Lung	177	0.00385	0.0985797	2.08419e-05	39.4183	0.00222397	cg07150714	40490643	8.042	0.289233	0.0319113	0.234344	0.268447	0.312229	0.337803	TNS4	NM_032865	Body	.
chr6_31307643_31307695	GGA	LINC02571;HLA-B	intergenic	Lung	177	0.017465	0.0985793	2.08427e-05	39.4198	0.00222397	cg03555881	31307774	0.105	0.878171	0.0778112	0.74108	0.823672	0.940262	0.980298	.	.	.	N_Shore
chr19_16472403_16472433	GT	EPS15L1	upstream	Colon, transverse	176	-0.022908	0.0991146	2.08507e-05	39.4232	0.00232612	cg17744933	16489158	16.74	0.553084	0.139588	0.343351	0.455625	0.645416	0.79823	CALR3	NM_145046	Body	.
chr8_122773673_122773717	TC	LINC01151;ZHX2	intergenic	Lung	177	0.004147	0.0985717	2.08589e-05	39.4504	0.00222532	cg25115537	122789113	15.418	0.610035	0.0774157	0.481089	0.55897	0.665044	0.732006	ZHX2	NM_014943	5'UTR	.
chr1_20599617_20599667	AAAAT	CDA	intronic	Colon, transverse	175	0.002901	0.0996537	2.08629e-05	39.4463	0.00232735	cg20619374	20589686	9.956	0.059594	0.0268757	0.0266833	0.0422574	0.0717473	0.114366	CDA	NM_001785	Body	.
chr11_95110583_95110611	TG	ENDOD1	intronic	Prostate	95	-0.04486	0.177774	2.0874e-05	39.2396	0.00758987	cg15474064	95109831	0.766	0.945155	0.101006	0.776725	0.961541	0.9786	0.98507	ENDOD1	NM_015036	Body	.
chr19_50817767_50817801	GT	LINC01869	ncRNA_intronic	Lung	177	0.001819	0.0985645	2.08741e-05	39.4792	0.00222682	cg19738490	50799114	18.67	0.974643	0.0107073	0.955891	0.968344	0.982222	0.989719	C19orf48;SNORD88B;C19orf48	NM_199249;NR_003068;NM_199250	5'UTR;Body;5'UTR	.
chr11_123303586_123303622	GT	CLMP;GRAMD1B	intergenic	Colon, transverse	176	0.002485	0.0991018	2.08776e-05	39.4741	0.00232881	cg17128553	123305051	1.447	0.93981	0.0335512	0.884305	0.925693	0.962563	0.97986	.	.	.	S_Shelf
chr10_33237480_33237488	GC	NRP1	intronic	Colon, transverse	176	-0.005009	0.0991003	2.08807e-05	39.4799	0.00232892	cg02543939	33203072	34.412	0.975773	0.0228519	0.947065	0.973469	0.986976	0.990391	NRP1;NRP1;NRP1;NRP1;NRP1;NRP1	NR_045259;NM_003873;NM_001244973;NM_001244972;NM_001024629;NM_001024628	Body;Body;Body;Body;Body;Body	.
chr4_77091115_77091145	GA	CCNI;CCNG2	intergenic	Lung	177	-0.001637	0.0985566	2.08909e-05	39.511	0.00222848	cg12314730	77110850	19.72	0.96797	0.0162939	0.94329	0.961307	0.977741	0.985489	.	.	.	N_Shelf
chr3_146551088_146551107	TA	PLSCR1;PLSCR5	intergenic	Lung	177	0.006945	0.0985537	2.08971e-05	39.5227	0.00222879	cg18686270	146541088	10.0095	0.877987	0.0568998	0.76847	0.84446	0.918112	0.957589	PLSCR1	NM_021105	5'UTR	N_Shelf
chr5_173970432_173970472	TG	CPEB4;C5orf47	intergenic	Lung	177	-0.009101	0.0985536	2.08973e-05	39.5231	0.00222879	cg03721175	173963424	7.028	0.598904	0.074592	0.487361	0.548969	0.64493	0.725561	.	.	.	.
chr7_158040398_158040423	AC	PTPRN2	intronic	Colon, transverse	176	0.046455	0.0990913	2.08997e-05	39.5158	0.00233091	cg12440927	157999029	41.3815	0.865626	0.0892634	0.717971	0.789743	0.948001	0.970759	PTPRN2;PTPRN2;PTPRN2	NM_002847;NM_130842;NM_130843	Body;Body;Body	.
chr6_10585032_10585078	GT	GCNT2	intronic	Ovary	122	0.007963	0.140581	2.09036e-05	39.4513	0.00339805	cg05473232	10587778	2.723	0.816451	0.0720402	0.670245	0.768668	0.874626	0.919243	GCNT2;GCNT2;GCNT2	NM_145649;NM_001491;NM_145655	Body;Body;Body	.
chr17_50080463_50080506	GT	ITGA3	intronic	Colon, transverse	176	-0.003544	0.0990875	2.09077e-05	39.531	0.00233167	cg12067468	50072007	8.4775	0.940649	0.0272126	0.882321	0.927736	0.959348	0.972316	ITGA3;ITGA3	NM_002204;NM_005501	Body;Body	.
chr11_2306544_2306583	GA	TSPAN32	intronic	Prostate	95	-0.014274	0.177746	2.09085e-05	39.3044	0.00759945	cg01612681	2301156	5.4075	0.643434	0.10234	0.472154	0.580952	0.711094	0.782057	C11orf21;TSPAN32;C11orf21	NR_024621;NM_139022;NM_001142946	Body;TSS1500;Body	.
chr21_37563881_37563893	CGTCCG	DYRK1A;KCNJ6	intergenic	Ovary	122	0.011317	0.140577	2.09093e-05	39.4621	0.00339839	cg09456439	37565327	1.44	0.956531	0.0435288	0.914041	0.950825	0.977755	0.987563	.	.	.	S_Shore
chr2_233289377_233289409	TG	ATG16L1	intronic	Ovary	122	-0.003269	0.140576	2.09112e-05	39.4656	0.0033984	cg12092176	233338490	49.097	0.897393	0.0403276	0.824126	0.872734	0.923947	0.960058	SAG	NM_000541	Body	.
chr2_3299624_3299659	CA	EIPR1	intronic	Prostate	95	-0.003034	0.177742	2.09138e-05	39.3144	0.00759993	cg14446504	3287587	12.0545	0.950097	0.0165818	0.917338	0.942856	0.962583	0.969289	TSSC1	NM_003310	Body	Island
chr10_90840177_90840215	CA	HTR7	intronic	Ovary	122	-0.010012	0.140571	2.09186e-05	39.4797	0.00339902	cg14313238	90872471	32.275	0.0639276	0.0503853	0.0303304	0.0374611	0.0674892	0.181829	RPP30;RPP30	NM_006413;NM_001104546	Body;Body	.
chr1_184203560_184203589	AG	TSEN15;C1orf21	intergenic	Ovary	122	-0.009112	0.140568	2.09229e-05	39.4877	0.00339942	cg21477538	184213357	9.7825	0.861722	0.0678507	0.801422	0.842544	0.893203	0.927375	.	.	.	.
chr2_202032452_202032482	TG	CDK15;FZD7	intergenic	Lung	177	-0.011098	0.0985413	2.09235e-05	39.5726	0.00223133	cg27638615	202036629	4.162	0.455991	0.0561296	0.372909	0.415855	0.488974	0.566412	FZD7;FZD7	NM_003507;NM_003507	1stExon;3'UTR	S_Shore
chr22_45303061_45303095	GT	UPK3A;FAM118A	intergenic	Lung	176	0.009898	0.0990778	2.09283e-05	39.5818	0.00223172	cg00733150	45309826	6.748	0.133427	0.0543296	0.0506863	0.093625	0.172708	0.230398	FAM118A;FAM118A	NM_001104595;NM_017911	5'UTR;TSS200	Island
chr17_47100724_47100774	AC	RPRML;CDC27	intergenic	Lung	177	0.001125	0.098538	2.09304e-05	39.5858	0.00223182	cg00727431	47118481	17.732	0.965144	0.018564	0.932568	0.958151	0.97843	0.983921	CDC27;CDC27;CDC27;CDC27	NM_001256;NM_001293089;NM_001293091;NM_001114091	3'UTR;3'UTR;3'UTR;3'UTR	.
chr17_7032158_7032198	AC	BCL6B;SLC16A13	intergenic	Colon, transverse	176	-0.002667	0.0990751	2.09341e-05	39.581	0.00233447	cg11814438	7014281	17.897	0.0544131	0.0184581	0.0329317	0.042177	0.0620323	0.0830193	RNASEK;RNASEK;RNASEK-C17orf49;RNASEK;C17orf49;C17orf49;C17orf49	NR_037716;NR_037715;NR_037717;NM_001004333;NM_174893;NM_001142799;NM_001142798	Body;Body;Body;Body;TSS1500;TSS1500;TSS1500	Island
chr22_20888311_20888355	CA	SNAP29	UTR3	Lung	177	0.005206	0.0985346	2.09376e-05	39.5994	0.0022323	cg07056623	20852192	36.141	0.824951	0.0553011	0.736102	0.785789	0.861671	0.914569	PI4KA	NM_058004	Body	.
chr15_58982259_58982361	TCT	SLTM;RNF111	intergenic	Colon, transverse	176	0.002709	0.0990734	2.09377e-05	39.5876	0.00233473	cg26312935	58987207	4.897	0.287851	0.0871668	0.152989	0.225338	0.353997	0.418772	RNF111	NM_017610	TSS1500	N_Shore
chr10_133599054_133599086	AC	SPRNP1;FRG2B	intergenic	Lung	177	-0.00379	0.0985319	2.09434e-05	39.6102	0.00223269	cg17714832	133563121	35.949	0.903444	0.0501121	0.813261	0.877888	0.939021	0.958413	SYCE1;SYCE1;SYCE1	NM_001143764;NM_130784;NM_001143763	Body;5'UTR;Body	N_Shelf
chr7_157875007_157875070	CA	PTPRN2	intronic	Lung	177	-0.012692	0.0985299	2.09477e-05	39.6184	0.0022329	cg08763924	157875122	0.0835	0.316052	0.0515489	0.242095	0.277949	0.347827	0.413552	PTPRN2;PTPRN2;PTPRN2;PTPRN2;PTPRN2	NM_001308268;NM_002847;NM_130843;NM_130842;NM_001308267	Body;Body;Body;Body;Body	S_Shore
chr17_61402930_61402971	AG	TBX2	intronic	Colon, transverse	176	-0.00117	0.0990676	2.09499e-05	39.6107	0.00233581	cg25903783	61398125	4.8255	0.323878	0.0436015	0.254666	0.295154	0.353863	0.391338	.	.	.	Island
chr3_149547944_149547966	CA	WWTR1	intronic	Lung	177	0.031603	0.0985273	2.09532e-05	39.6288	0.00223336	cg23266243	149501812	46.143	0.738678	0.12484	0.559201	0.628098	0.813856	0.964264	TM4SF4	NM_004617	Body	.
chr21_33419459_33419481	TG	IFNGR2	intronic	Lung	177	0.018075	0.098525	2.09583e-05	39.6384	0.00223367	cg08173915	33401858	17.612	0.730322	0.102117	0.510349	0.676423	0.797117	0.868418	IFNGR2	NM_005534	TSS1500	N_Shore
chr18_76566164_76566188	TTG	LINC00908;LINC00683	intergenic	Lung	177	-0.010924	0.0985234	2.09616e-05	39.6447	0.00223382	cg08766234	76562923	3.253	0.956335	0.0211311	0.915526	0.946624	0.970988	0.982294	.	.	.	.
chr10_102802113_102802145	TCCT	WBP1L	intronic	Ovary	122	-0.020902	0.140537	2.09696e-05	39.5759	0.00340672	cg11509704	102802538	0.409	0.90854	0.100903	0.750581	0.884686	0.969552	0.984305	WBP1L;WBP1L	NM_001083913;NM_017787	Body;Body	.
chr8_104691933_104691957	AG	LRP12;ZFPM2	intergenic	Lung	177	-0.003072	0.0985179	2.09733e-05	39.6668	0.00223462	cg26248518	104704456	12.511	0.847095	0.0365145	0.784298	0.827743	0.873204	0.89786	.	.	.	.
chr1_98046177_98046223	CCGCTGCCGCTGCTA	MIR137HG	ncRNA_exonic	Ovary	122	-0.015103	0.140533	2.09767e-05	39.5892	0.00340704	cg10489614	98046638	0.438	0.519885	0.0726828	0.401073	0.470248	0.566506	0.647721	MIR137	NR_029679	TSS1500	S_Shore
chr4_78632244_78632272	TTCT	ANXA3;LINC01094	intergenic	Ovary	122	-0.009549	0.140533	2.0977e-05	39.5898	0.00340704	cg10366878	78610143	22.115	0.588625	0.119832	0.398032	0.510903	0.661945	0.777183	ANXA3	NM_005139	3'UTR	.
chr5_149074231_149074245	TG	SH3TC2-DT	ncRNA_intronic	Lung	177	-0.00235	0.0985162	2.0977e-05	39.6738	0.00223489	cg14818279	149062991	11.247	0.926211	0.0390981	0.85342	0.901152	0.955336	0.970218	SH3TC2	NM_024577	1stExon	.
chr14_34557496_34557555	TTC	RNVU1-18;SNX6	intergenic	Colon, transverse	176	0.000573	0.0990513	2.09844e-05	39.676	0.00233953	cg04104772	34540317	17.2085	0.784794	0.0430253	0.716762	0.759149	0.810922	0.856203	EAPP	NM_018453	TSS1500	S_Shore
chr22_37841848_37841904	AAAT	ANKRD54	intronic	Colon, transverse	175	0.005713	0.0995952	2.09859e-05	39.6789	0.00233956	cg02917321	37819197	22.679	0.271208	0.0761595	0.150258	0.220105	0.318212	0.390295	.	.	.	S_Shore
chr11_5248755_5248800	AC	HBG1	intronic	Colon, transverse	176	-0.004708	0.0990492	2.09891e-05	39.6848	0.00233976	cg01832325	5243985	4.7925	0.77342	0.0865701	0.614943	0.712854	0.838201	0.904649	HBBP1	NR_001589	TSS1500	.
chr11_5900375_5900403	AC	OR52E5	intronic	Lung	177	-0.01167	0.09851	2.09901e-05	39.6987	0.00223604	cg24943155	5946506	46.117	0.861749	0.0488132	0.774876	0.835779	0.893711	0.932464	OR56A3	NM_001003443	TSS1500	.
chr19_40634799_40634835	CAT	LTBP4;NUMBL	intergenic	Prostate	95	-0.021042	0.17768	2.09909e-05	39.4593	0.00762351	cg00711825	40609967	24.85	0.316278	0.0981955	0.169027	0.237414	0.37698	0.477589	LTBP4;LTBP4;LTBP4	NM_003573;NM_001042544;NM_001042545	Body;Body;Body	S_Shore
chr15_78595367_78595371	TC	CHRNA3	UTR3	Lung	177	-0.009729	0.0985094	2.09914e-05	39.701	0.00223605	cg24031919	78592532	2.837	0.931537	0.0307031	0.868719	0.91455	0.955373	0.968154	CHRNA5;CHRNA5	NM_001307945;NM_000745	Body;Body	.
chr15_87615902_87615967	AATAA	LINC00052;NTRK3	intergenic	Ovary	121	-0.014397	0.141618	2.0995e-05	39.6239	0.00340909	cg10845927	87626940	11.0055	0.728783	0.0962461	0.577945	0.665917	0.802879	0.879197	.	.	.	.
chr8_74602817_74602881	TTTC	MIR2052HG	ncRNA_intronic	Colon, transverse	176	0.003413	0.0990438	2.10005e-05	39.7064	0.00234074	cg22993706	74630621	27.772	0.721912	0.0994708	0.562461	0.663175	0.792889	0.849396	.	.	.	.
chr1_3711846_3711868	TG	TP73	intronic	Lung	177	-0.002356	0.0985049	2.1001e-05	39.7193	0.0022367	cg13914636	3706538	5.319	0.945441	0.0167549	0.910337	0.938224	0.956272	0.966952	TP73;TP73;TP73;TP73	NM_001126240;NM_005427;NM_001126242;NM_001126241	Body;Body;Body;Body	N_Shore
chr22_38144830_38144885	ATAAA	PLA2G6	intronic	Colon, transverse	172	0.009493	0.101258	2.10015e-05	39.7083	0.00234074	cg00095984	38168296	23.4385	0.906245	0.075014	0.754587	0.888061	0.949925	0.975946	PLA2G6;PLA2G6;PLA2G6	NM_001199562;NM_001004426;NM_003560	Body;Body;Body	.
chr5_138740798_138740837	CCTT	HSPA9;LOC105379194	intergenic	Ovary	122	0.004019	0.140515	2.10037e-05	39.6403	0.00341021	cg16482761	138725659	15.1585	0.674898	0.059946	0.577633	0.640196	0.720124	0.755596	.	.	.	.
chr17_17821152_17821174	AC	SREBF1	intronic	Colon, transverse	176	-0.016539	0.0990414	2.10056e-05	39.716	0.00234105	cg21031026	17838343	17.18	0.523507	0.128965	0.312948	0.428865	0.618333	0.73539	SREBF1;SREBF1	NM_004176;NM_001005291	TSS1500;TSS1500	N_Shore
chr9_108254275_108254309	TG	KLF4;ACTL7B	intergenic	Lung	177	0.004055	0.0984992	2.10132e-05	39.7424	0.00223787	cg05140524	108263352	9.06	0.635856	0.064065	0.526992	0.591108	0.683527	0.741793	.	.	.	.
chr17_38875056_38875088	GT	LASP1	intronic	Colon, transverse	176	0.005598	0.0990336	2.1022e-05	39.7471	0.00234261	cg03547017	38875028	0.044	0.451586	0.112063	0.238346	0.392649	0.52265	0.609058	LASP1	NM_006148	Body	.
chr6_29672289_29672333	AAAT	MOG	UTR3	Lung	177	-0.014468	0.0984945	2.10233e-05	39.7614	0.00223857	cg25978138	29680384	8.073	0.95195	0.0608244	0.839108	0.946731	0.983775	0.987701	.	.	.	.
chr1_15575729_15575769	TTTA	AGMAT	intronic	Colon, transverse	175	-0.007014	0.0995757	2.10273e-05	39.7571	0.00234306	cg19699088	15603891	28.142	0.0671498	0.0220826	0.0382692	0.0510689	0.0804493	0.105612	.	.	.	S_Shore
chr6_149449925_149449955	TG	ZC3H12D	UTR3	Colon, transverse	176	-0.00383	0.0990257	2.10388e-05	39.7789	0.00234407	cg14964437	149423775	26.165	0.155172	0.0763854	0.0462969	0.100395	0.198742	0.293084	.	.	.	.
chr2_85418576_85418651	CA	SH2D6	upstream	Lung	177	0.028581	0.0984858	2.10419e-05	39.7965	0.00224016	cg20652636	85428886	10.2725	0.808613	0.0815049	0.66868	0.765613	0.86979	0.925772	.	.	.	.
chr1_226667826_226667854	TG	ITPKB-IT1	ncRNA_intronic	Colon, transverse	176	0.010453	0.0990229	2.10448e-05	39.7902	0.0023446	cg25287071	226690718	22.878	0.22675	0.0910088	0.0956506	0.167081	0.27905	0.360767	ITPKB	NM_002221	Body	.
chr12_13195108_13195132	TG	GSG1;EMP1	intergenic	Lung	177	-0.003952	0.0984832	2.10473e-05	39.8068	0.00224062	cg11459744	13194777	0.343	0.753029	0.0464885	0.675598	0.723834	0.783288	0.82677	.	.	.	.
chr19_612393_612427	GT	HCN2	intronic	Colon, transverse	176	-0.010624	0.0990215	2.10478e-05	39.7958	0.00234479	cg06657917	613111	0.701	0.828228	0.123618	0.590928	0.741104	0.934114	0.983211	HCN2	NM_001194	Body	Island
chr22_38210623_38210661	GT	MAFF	intronic	Colon, transverse	176	-0.011175	0.0990199	2.10513e-05	39.8024	0.00234504	cg02100011	38239767	29.125	0.617893	0.101833	0.462336	0.550212	0.69071	0.781795	TMEM184B	NM_012264	Body	.
chr10_24467788_24467839	TG	KIAA1217	intronic	Ovary	122	0.027479	0.140482	2.10538e-05	39.7348	0.00341746	cg20798729	24465567	2.2465	0.515829	0.118902	0.337514	0.417791	0.597282	0.712139	KIAA1217;KIAA1217;KIAA1217;KIAA1217;KIAA1217;KIAA1217	NM_001282770;NM_001282769;NM_019590;NM_001282768;NM_001282767;NM_001098500	TSS1500;5'UTR;Body;Body;Body;Body	.
chr1_165880566_165880614	GT	UCK2	intronic	Lung	177	0.002221	0.0984795	2.10553e-05	39.8219	0.00224121	cg21470094	165900432	19.842	0.860208	0.0362852	0.801358	0.837147	0.885835	0.915248	UCK2	NM_012474	Body	.
chr10_3455950_3455970	CA	LINC02669;LOC105376360	ncRNA_intronic	Colon, transverse	176	-0.002454	0.0990141	2.10637e-05	39.8259	0.00234629	cg19917496	3415176	40.784	0.967184	0.012412	0.947557	0.958868	0.977688	0.983099	.	.	.	.
chr12_53660854_53660869	CAA	ATF7;ATP5MC2	intergenic	Lung	177	-0.041312	0.0984717	2.1072e-05	39.8535	0.00224274	cg06868955	53675413	14.5515	0.438618	0.0858138	0.303734	0.371746	0.506718	0.573743	ATP5G2;ATP5G2	NM_001002031;NM_005176	Body;Body	N_Shore
chr7_101802183_101802229	AC	MYL10;CUX1	intergenic	Prostate	95	-0.036143	0.177614	2.10727e-05	39.6131	0.00764731	cg03289221	101781772	20.434	0.878931	0.182548	0.518465	0.903864	0.975882	0.987391	.	.	.	.
chr6_85108197_85108241	CA	TBX18;LINC02535	intergenic	Lung	177	0.005979	0.0984698	2.1076e-05	39.8611	0.00224304	cg04079617	85113644	5.425	0.855048	0.0461246	0.781007	0.827522	0.888802	0.923718	.	.	.	.
chr12_128814182_128814304	GACCTGACCGCCGTATGATG	SLC15A4	intronic	Colon, transverse	176	0.002672	0.0990076	2.10775e-05	39.852	0.00234755	cg05253716	128814787	0.544	0.967007	0.0204496	0.927718	0.956223	0.982504	0.991437	SLC15A4;MGC16384	NM_145648;NR_026666	Body;TSS200	.
chr8_544658_544686	GGC	TDRP	exonic	Lung	176	0.007875	0.0990064	2.108e-05	39.8687	0.00224326	cg23801281	510559	34.113	0.95349	0.0250158	0.897578	0.944981	0.970287	0.979235	TDRP;TDRP	NM_001256113;NM_175075	Body;Body	.
chr1_202173790_202173818	TG	PTPRVP	ncRNA_intronic	Colon, transverse	176	-0.007596	0.0990063	2.10802e-05	39.857	0.00234759	cg06825163	202203784	29.98	0.775513	0.0888593	0.621184	0.713294	0.845639	0.906157	LGR6;LGR6;LGR6	NM_021636;NM_001017403;NM_021636	1stExon;Body;5'UTR	.
chr3_190374269_190374313	TG	CLDN16	intronic	Lung	175	-0.006119	0.0995506	2.10805e-05	39.8695	0.00224326	cg05867326	190326582	47.709	0.774596	0.0776616	0.636334	0.721088	0.829217	0.883055	.	.	.	S_Shelf
chr20_36143137_36143181	TG	EPB41L1	intronic	Lung	177	0.007606	0.0984669	2.10823e-05	39.873	0.00224333	cg14885781	36163005	19.846	0.377001	0.0489908	0.30455	0.342544	0.412065	0.460153	EPB41L1;EPB41L1;EPB41L1;EPB41L1;EPB41L1	NM_012156;NM_001258331;NM_001258329;NM_177996;NM_001258330	5'UTR;5'UTR;5'UTR;5'UTR;Body	.
chr8_10653459_10653493	AC	RP1L1	intronic	Colon, transverse	176	-0.007808	0.0990053	2.10823e-05	39.8611	0.00234767	cg27411982	10612543	40.933	0.881909	0.0351968	0.8202	0.858515	0.906332	0.938909	RP1L1	NM_178857	Body	Island
chr20_61826962_61827016	GT	CDH4	intronic	Ovary	122	0.004085	0.140461	2.10867e-05	39.7968	0.0034225	cg20892657	61817901	9.088	0.761812	0.0460465	0.673332	0.735526	0.79192	0.830195	CDH4;CDH4;CDH4	NM_001794;NM_001252338;NM_001252339	Body;Body;Body	.
chr5_179633928_179633953	AAATA	C5orf60;HNRNPH1	intronic	Ovary	122	0.007206	0.140459	2.10894e-05	39.8021	0.00342265	cg11226415	179624796	9.1445	0.407254	0.0735941	0.305422	0.353921	0.454722	0.517547	HNRNPH1;HNRNPH1	NM_001257293;NM_005520	TSS1500;TSS1500	S_Shore
chr14_92691943_92691978	CA	RIN3;LGMN	intergenic	Lung	177	0.005464	0.0984626	2.10915e-05	39.8904	0.00224419	cg12945409	92676665	15.2955	0.84558	0.0555783	0.736367	0.815029	0.882064	0.91791	RIN3	NM_024832	Body	.
chr6_138803317_138803343	AC	ECT2L	intronic	Colon, transverse	176	-0.01633	0.0989997	2.10943e-05	39.8837	0.00234862	cg00930281	138795990	7.34	0.150078	0.0563924	0.0611385	0.108285	0.188333	0.250484	ECT2L;ECT2L	NM_001077706;NM_001195037	TSS200;TSS200	Island
chr8_20270799_20270831	TG	LZTS1	intronic	Colon, transverse	176	0.01044	0.098999	2.10958e-05	39.8867	0.00234862	cg09362585	20276887	6.072	0.827429	0.0788526	0.717624	0.770747	0.881243	0.972622	LZTS1-AS1	NR_047509	Body	.
chr16_66604126_66604140	GC	CMTM3	UTR5	Colon, transverse	176	-0.014989	0.0989936	2.11073e-05	39.9084	0.00234976	cg06666025	66579375	24.758	0.154162	0.0710151	0.0543648	0.104682	0.196846	0.280091	CMTM2	NM_144673	TSS200	Island
chr12_95114443_95114493	AC	FGD6	intronic	Colon, transverse	176	-0.004173	0.0989904	2.11142e-05	39.9214	0.00235015	cg06948737	95077638	36.83	0.923639	0.0468628	0.844261	0.906922	0.954471	0.971216	FGD6	NM_018351	3'UTR	S_Shelf
chr17_3609322_3609350	GA	TRPV1;SHPK	UTR5;UTR3	Colon, transverse	176	-0.001368	0.0989902	2.11145e-05	39.922	0.00235015	cg11106060	3597123	12.213	0.977052	0.0138925	0.947855	0.97316	0.986402	0.991459	TRPV1;TRPV1;TRPV1	NM_080705;NM_080704;NM_018727	TSS1500;5'UTR;TSS200	.
chr8_144277789_144277831	GGGCAGGGGCGGTGC	BOP1	intronic	Ovary	122	-0.011424	0.140442	2.11166e-05	39.8534	0.00342619	cg20329047	144290701	12.891	0.210488	0.0676304	0.133104	0.171854	0.229333	0.326364	BOP1;HSF1	NM_015201;NM_005526	Body;TSS1500	N_Shore
chr19_49393682_49393720	GT	KASH5	intronic	Lung	177	-0.001916	0.0984498	2.1119e-05	39.9424	0.0022466	cg03701965	49385787	7.914	0.959285	0.0173749	0.92699	0.953284	0.971102	0.979412	.	.	.	N_Shelf
chr16_88714227_88714297	GT	CTU2	exonic	Prostate	95	-0.034738	0.177575	2.11211e-05	39.704	0.00766339	cg26441264	88726120	11.858	0.726273	0.0850533	0.499047	0.709325	0.768024	0.816017	PIEZO1	NM_001142864	Body	N_Shore
chr15_90108223_90108292	TTTTA	IDH2-DT	ncRNA_intronic	Lung	175	-0.00205	0.09953	2.11241e-05	39.9521	0.0022469	cg03780875	90103282	4.9755	0.479863	0.0518877	0.40138	0.443664	0.51025	0.571051	IDH2;IDH2	NM_001290114;NM_002168	TSS1500;TSS1500	S_Shore
chr8_128177878_128177900	TG	MIR1208;LINC00824	intergenic	Lung	177	0.006155	0.0984474	2.11241e-05	39.9521	0.0022469	cg25712753	128145420	32.469	0.773564	0.0419027	0.700085	0.746112	0.800223	0.834658	.	.	.	.
chr3_16480998_16481030	AC	RFTN1	intronic	Colon, transverse	176	-0.01414	0.0989849	2.11259e-05	39.9436	0.00235128	cg07809108	16467697	13.317	0.62816	0.0954936	0.47911	0.56727	0.697411	0.768226	RFTN1	NM_015150	Body	.
chr6_149704887_149704927	AC	LATS1	intronic	Prostate	95	0.009065	0.17757	2.11271e-05	39.7153	0.00766409	cg13262909	149748894	43.987	0.938576	0.0477966	0.84922	0.906113	0.975669	0.990456	PCMT1;PCMT1;PCMT1;PCMT1;PCMT1;PCMT1	NM_001252053;NM_001252052;NM_001252051;NM_001252050;NM_001252049;NM_005389	TSS1500;TSS1500;TSS1500;TSS1500;TSS1500;TSS1500	N_Shore
chr6_30444022_30444073	AG	RPP21;HLA-E	intergenic	Lung	177	0.000484	0.0984459	2.11275e-05	39.9584	0.00224713	cg23878471	30451286	7.2385	0.0334101	0.0105705	0.0201353	0.0262742	0.0385538	0.0499211	.	.	.	Island
chr6_33205971_33205997	AG	HSD17B8	intronic	Ovary	122	0.013341	0.140434	2.1128e-05	39.8747	0.00342743	cg21771125	33181270	24.714	0.498657	0.0504396	0.417789	0.465009	0.533529	0.572317	COL11A2;COL11A2;COL11A2	NM_080679;NM_080681;NM_080680	Body;Body;Body	.
chr16_571038_571108	GT	PIGQ	intronic	Colon, transverse	176	0.001584	0.0989838	2.11284e-05	39.9482	0.00235141	cg07256732	571771	0.698	0.821724	0.0492705	0.741609	0.78423	0.854588	0.900184	PIGQ;PIGQ	NM_148920;NM_004204	5'UTR;5'UTR	S_Shore
chr17_6257932_6257966	GT	WSCD1;AIPL1	intergenic	Lung	177	-0.037663	0.098444	2.11314e-05	39.9658	0.00224742	cg25503149	6257450	0.499	0.130869	0.0939142	0.0295929	0.0509914	0.200962	0.316789	.	.	.	.
chr17_45922486_45922518	AC	MAPT	intronic	Lung	177	0.003627	0.0984422	2.11353e-05	39.9732	0.00224771	cg05301556	45893811	28.691	0.875765	0.0528145	0.7726	0.848	0.913722	0.934867	MAPT;LOC100128977;MAPT;MAPT;MAPT;MAPT;MAPT	NM_001123066;NR_024559;NM_016835;NM_005910;NM_016841;NM_001123067;NM_016834	TSS1500;Body;TSS1500;TSS1500;TSS1500;TSS1500;TSS1500	N_Shore
chr15_66332485_66332515	GT	DIS3L	intronic	Colon, transverse	176	0.001795	0.0989792	2.11381e-05	39.9665	0.00235235	cg05098380	66292752	39.748	0.079226	0.0330081	0.0390661	0.0561463	0.0987779	0.14375	DIS3L;DIS3L	NM_133375;NM_001143688	TSS1500;TSS1500	N_Shore
chr7_123727353_123727383	CA	WASL	intronic	Lung	177	0.007396	0.0984396	2.1141e-05	39.984	0.00224806	cg00480856	123749981	22.613	0.691488	0.0905617	0.543199	0.628776	0.76408	0.826756	WASL	NM_003941	TSS1500	S_Shore
chr19_17752226_17752258	TGTA	FCHO1	intronic	Colon, transverse	176	0.014926	0.0989775	2.11418e-05	39.9737	0.00235264	cg18329931	17747446	4.796	0.29716	0.068673	0.19859	0.243936	0.343886	0.414206	FCHO1;FCHO1	NM_001161358;NM_001161357	TSS1500;TSS1500	N_Shore
chr7_103826320_103826358	TG	RELN	intronic	Colon, transverse	176	-0.001948	0.0989733	2.11507e-05	39.9905	0.00235323	cg04941087	103810224	16.115	0.875106	0.0504796	0.794186	0.856108	0.904253	0.941591	RELN;RELN	NM_005045;NM_173054	Body;Body	.
chr16_73070915_73070938	GC	ZFHX3;HCCAT5	intergenic	Lung	175	-0.008888	0.0995171	2.11515e-05	40.0038	0.00224892	cg04017036	73070489	0.4375	0.523818	0.0655377	0.433274	0.479154	0.562454	0.633028	.	.	.	S_Shelf
chr1_1431026_1431058	CACCCCCT	LINC01770	ncRNA_intronic	Ovary	122	-0.06725	0.140412	2.11626e-05	39.9401	0.00343275	cg00060374	1419855	11.187	0.358466	0.160141	0.209734	0.245486	0.472413	0.717619	LOC441869;LOC441869	NR_026871;NM_001145210	Body;Body	Island
chr7_102219055_102219095	AC	CUX1	intronic	Lung	177	0.004147	0.0984291	2.11636e-05	40.0267	0.00225008	cg23338380	102175990	43.085	0.900647	0.0435771	0.827694	0.87232	0.931476	0.96206	CUX1;CUX1;CUX1	NM_181500;NM_181552;NM_001913	Body;Body;Body	.
chr3_61249933_61249989	AC	FHIT	intronic	Prostate	95	-0.007643	0.177541	2.11636e-05	39.784	0.00767439	cg25736251	61250195	0.234	0.518274	0.0753896	0.398742	0.460893	0.562697	0.645205	FHIT;FHIT	NM_001166243;NM_002012	5'UTR;5'UTR	N_Shore
chr7_66050626_66050650	CA	GUSB;ASL	intergenic	Ovary	122	0.019912	0.140407	2.117e-05	39.9541	0.00343337	cg22723802	66074560	23.922	0.740741	0.0660797	0.629725	0.699743	0.78849	0.825105	ASL;ASL;ASL;ASL	NM_001024944;NM_001024943;NM_001024946;NM_000048	TSS1500;TSS1500;TSS1500;TSS1500	N_Shore
chr8_143268838_143268859	TGC	GLI4	intronic	Prostate	95	-0.007532	0.177535	2.11715e-05	39.7988	0.00767576	cg26039482	143265027	3.8215	0.821645	0.0630528	0.706766	0.776943	0.865478	0.90786	.	.	.	N_Shore
chr8_103118238_103118278	AGGA	ATP6V1C1;LINC01181	intergenic	Lung	177	0.004176	0.0984252	2.11719e-05	40.0425	0.00225084	cg10172675	103120455	2.197	0.511086	0.0823884	0.372254	0.466331	0.558118	0.638012	.	.	.	.
chr11_78231336_78231370	GT	GAB2	intronic	Colon, transverse	176	0.00593	0.0989623	2.11743e-05	40.0351	0.00235556	cg02023728	78214053	17.3	0.890815	0.0478237	0.795454	0.868465	0.928825	0.948262	USP35	NM_020798	3'UTR	S_Shelf
chr17_546329_546376	CA	VPS53	intronic	Ovary	122	0.0275	0.140399	2.11818e-05	39.9764	0.00343499	cg20547929	503147	43.2055	0.715885	0.182384	0.354215	0.578606	0.841947	0.95144	.	.	.	Island
chr1_209824212_209824242	CA	IRF6;UTP25	intergenic	Colon, transverse	176	0.008095	0.0989582	2.11831e-05	40.0516	0.00235639	cg22029157	209806320	17.907	0.131793	0.0644389	0.0378861	0.0797613	0.17843	0.252428	IRF6	NM_006147	TSS200	Island
chr17_77868681_77868712	TG	LINC01987;LINC01973	intergenic	Lung	177	0.002453	0.098418	2.11873e-05	40.0716	0.00225235	cg21608901	77855915	12.7815	0.949037	0.0246168	0.902292	0.941949	0.965365	0.977743	.	.	.	.
chr10_133390410_133390446	CA	PAOX	intronic	Lung	177	0.011525	0.0984164	2.11908e-05	40.0782	0.00225247	cg27072025	133389696	0.732	0.684222	0.0645042	0.575157	0.64408	0.726855	0.78802	PAOX;PAOX;PAOX	NM_207128;NM_152911;NM_207127	Body;Body;3'UTR	Island
chr1_212474084_212474110	AG	NENF;LINC01740	intergenic	Prostate	95	0.042921	0.177519	2.11913e-05	39.8359	0.00768144	cg00909806	212515420	41.323	0.514677	0.119887	0.333273	0.42172	0.597046	0.723883	.	.	.	S_Shore
chr8_102382825_102382861	AC	UBR5	intronic	Colon, transverse	176	-0.011514	0.0989536	2.11929e-05	40.0702	0.00235735	cg05457696	102383038	0.195	0.640269	0.160416	0.364315	0.522967	0.773206	0.877229	UBR5;UBR5	NM_001282873;NM_015902	Body;Body	.
chr1_228852589_228852617	AC	RHOU;MIR4454	intergenic	Ovary	122	-0.009472	0.14039	2.11967e-05	40.0045	0.00343711	cg00012168	228848936	3.667	0.902959	0.0431223	0.831614	0.876333	0.934655	0.9642	.	.	.	.
chr15_51728396_51728432	AC	LYSMD2	intronic	Ovary	122	0.006601	0.140382	2.12084e-05	40.0265	0.0034387	cg13199219	51733499	5.085	0.939161	0.0255282	0.899653	0.927769	0.955443	0.96841	LYSMD2;LYSMD2	NM_153374;NM_001143917	Body;5'UTR	N_Shelf
chr2_113287445_113287483	GT	PAX8;CBWD2	intergenic	Colon, transverse	176	-0.01413	0.098938	2.12263e-05	40.1333	0.0023605	cg09704166	113274277	13.187	0.652905	0.166624	0.352244	0.548401	0.777588	0.892439	PAX8;PAX8;PAX8;PAX8;PAX8;LOC440839	NM_003466;NM_013951;NM_013953;NM_013992;NM_013952;NR_029399	Body;Body;Body;Body;Body;Body	N_Shore
chr1_175220270_175220312	AC	KIAA0040;TNR	intergenic	Lung	177	-0.011795	0.0983997	2.12268e-05	40.1464	0.00225617	cg17845761	175193414	26.877	0.283905	0.0640872	0.191644	0.238835	0.331226	0.391284	KIAA0040;KIAA0040;KIAA0040;KIAA0040	NM_001162895;NM_001162893;NM_001162894;NM_014656	TSS1500;TSS1500;TSS1500;TSS1500	S_Shore
chr8_73325952_73326014	GT	RDH10-AS1	ncRNA_intronic	Prostate	95	-0.005232	0.177488	2.12307e-05	39.9101	0.00769425	cg00461685	73285975	40.008	0.63286	0.0946792	0.49709	0.551945	0.680444	0.808372	.	.	.	Island
chr15_43370975_43371006	CCCCGG	ZSCAN29	UTR5	Lung	177	-0.006345	0.0983969	2.12329e-05	40.1579	0.00225669	cg22771822	43329345	41.6455	0.66781	0.0584896	0.578195	0.62647	0.705197	0.76165	LCMT2;ADAL;ADAL	NM_014793;NM_001012969;NM_001159280	1stExon;TSS1500;TSS1500	N_Shore
chr10_100668624_100668667	AC	HIF1AN;PAX2	intergenic	Ovary	122	-0.017086	0.140366	2.12344e-05	40.0756	0.00344233	cg27052069	100631918	36.7275	0.828223	0.0842338	0.67786	0.775708	0.898309	0.95568	.	.	.	.
chr12_119586800_119586850	TG	CCDC60;TMEM233	intergenic	Lung	177	-0.003319	0.0983952	2.12365e-05	40.1647	0.00225682	cg25898092	119596057	9.232	0.228122	0.069391	0.112567	0.189544	0.267141	0.349434	TMEM233	NM_001136534	Body	S_Shore
chr7_2810901_2810921	AAAG	GNA12	intronic	Ovary	122	-0.020004	0.14036	2.12425e-05	40.0909	0.00344335	cg12102607	2763336	47.575	0.156603	0.0810356	0.0742854	0.102377	0.179756	0.290558	GNA12;GNA12;GNA12;GNA12	NM_001282440;NM_001282441;NM_007353;NM_001293092	TSS200;Body;Body;Body	S_Shore
chr16_81181947_81181993	CTTTT	PKD1L2	intronic	Lung	173	0.013247	0.10058	2.12432e-05	40.1773	0.00225728	cg07065735	81213323	31.353	0.508227	0.0697464	0.404275	0.456267	0.554872	0.636421	PKD1L2;PKD1L2;PKD1L2	NR_126532;NM_052892;NM_001076780	Body;Body;Body	.
chr17_43408703_43408758	TTTCT	ARL4D;MIR2117HG	intergenic	Lung	177	0.002147	0.0983878	2.12526e-05	40.195	0.00225815	cg22836593	43412086	3.3555	0.889051	0.035412	0.830105	0.867565	0.91326	0.949449	.	.	.	.
chr11_12959173_12959258	GGCAG	TEAD1;LINC00958	intergenic	Colon, transverse	176	-0.010535	0.0989242	2.1256e-05	40.1895	0.00236357	cg00655804	12945305	13.9105	0.554235	0.086219	0.408585	0.495411	0.608865	0.690757	.	.	.	.
chr6_36947528_36947548	AG	PI16	upstream	Colon, transverse	176	-0.017021	0.0989238	2.12568e-05	40.191	0.00236357	cg11236430	36962067	14.529	0.682078	0.0827934	0.54977	0.617663	0.749019	0.812763	PI16;PI16	NM_001199159;NM_153370	Body;Body	Island
chr12_51093833_51093859	AC	TFCP2	UTR3	Lung	177	0.008438	0.0983856	2.12573e-05	40.204	0.00225852	cg20626896	51048979	44.867	0.210157	0.0783356	0.100801	0.15843	0.252502	0.35403	LETMD1;LETMD1;LETMD1;LETMD1;LETMD1;LETMD1;LETMD1	NR_045020;NR_045019;NR_045018;NR_045017;NM_015416;NM_001300765;NM_001243689	Body;Body;Body;Body;Body;Body;Body	S_Shore
chr1_186499137_186499163	CA	PDC-AS1;PTGS2	intergenic	Colon, transverse	176	0.010682	0.0989199	2.12654e-05	40.2072	0.0023643	cg00066535	186499018	0.132	0.915419	0.0545085	0.818492	0.887651	0.955541	0.974839	.	.	.	.
chr12_96521503_96521547	GT	CFAP54	intronic	Ovary	122	0.014518	0.140343	2.12695e-05	40.1418	0.00344713	cg20370576	96485324	36.201	0.368501	0.10328	0.227409	0.298961	0.431399	0.539811	.	.	.	.
chr2_1731152_1731180	CA	PXDN	intronic	Colon, transverse	176	-0.013965	0.0989148	2.12762e-05	40.2277	0.00236536	cg04785543	1730081	1.085	0.442263	0.122593	0.236847	0.357474	0.516994	0.625742	PXDN	NM_012293	Body	.
chr4_123811422_123811466	AC	LINC01091	ncRNA_intronic	Lung	177	0.007025	0.0983727	2.12852e-05	40.2568	0.00226124	cg22872906	123772982	38.462	0.531194	0.0591233	0.431848	0.490148	0.575507	0.624034	LOC285419;LOC285419	NR_027105;NR_027106	Body;TSS1500	.
chr2_232527310_232527334	AG	CHRND	intronic	Ovary	122	-0.017396	0.140328	2.12927e-05	40.1857	0.0034506	cg11641416	232524696	2.626	0.685812	0.0547746	0.595201	0.649422	0.722039	0.779568	PRSS56;CHRND;CHRND;CHRND;CHRND	NM_001195129;NM_000751;NM_001256657;NR_046334;NR_046333	Body;TSS1500;TSS1500;TSS1500;TSS1500	S_Shore
chr9_14991461_14991546	CCTTGCCCCACCATCTTACA	FREM1;LOC389705	intergenic	Ovary	122	0.004409	0.140326	2.1295e-05	40.19	0.00345068	cg00814943	14992087	0.5835	0.958688	0.0156647	0.933824	0.950681	0.972138	0.980131	LOC389705	NR_003920	TSS1500	.
chr17_74631626_74631696	AAAAT	LOC101928343;RAB37	intergenic	Lung	172	0.008059	0.101116	2.12982e-05	40.2813	0.00226248	cg09648424	74624135	7.526	0.822594	0.0777145	0.681189	0.772503	0.879098	0.945136	CD300E	NM_181449	TSS1500	.
chr7_141913769_141913883	TAAAA	PRSS37;OR9A4	intergenic	Ovary	121	0.003343	0.141417	2.13043e-05	40.2075	0.00345188	cg26707728	141947705	33.879	0.665642	0.0901922	0.509368	0.603422	0.72829	0.819251	CLEC5A;CLEC5A	NM_013252;NM_001301167	TSS1500;TSS1500	.
chr14_68610843_68610885	TG	RAD51B	intronic	Lung	177	-0.003643	0.0983637	2.13046e-05	40.2934	0.00226304	cg25582488	68628454	17.59	0.544895	0.0472439	0.472627	0.514847	0.575968	0.611633	.	.	.	Island
chr14_91572940_91572972	AC	PPP4R3A;CATSPERB	intergenic	Colon, transverse	176	0.011904	0.0989015	2.13049e-05	40.2819	0.00236827	cg10497871	91574770	1.814	0.227692	0.0785289	0.104288	0.175737	0.272153	0.352196	C14orf184;C14orf184	NM_001080113;NM_001080113	5'UTR;1stExon	S_Shore
chr1_159942743_159942769	GT	IGSF9	intronic	Prostate	95	-0.019797	0.177414	2.13231e-05	40.0837	0.00772474	cg07379893	159933069	9.687	0.320257	0.0569525	0.24278	0.284239	0.34782	0.428263	IGSF9;IGSF9	NM_020789;NM_001135050	Body;Body	S_Shelf
chr14_77589789_77589817	CA	SPTLC2	intronic	Colon, transverse	176	-0.015411	0.0988897	2.13303e-05	40.33	0.00237046	cg26685761	77608028	18.225	0.53807	0.0893997	0.393723	0.482166	0.590716	0.692427	SPTLC2	NM_004863	Body	.
chr7_2812636_2812696	ACATC	GNA12	intronic	Colon, transverse	176	0.003044	0.0988895	2.13308e-05	40.331	0.00237046	cg23333125	2763431	49.235	0.332797	0.0826444	0.185656	0.281518	0.394311	0.434351	GNA12;GNA12;GNA12;GNA12	NM_001282440;NM_001282441;NM_007353;NM_001293092	TSS1500;Body;Body;Body	S_Shore
chr16_3659749_3659781	TAGA	TRAP1	intronic	Prostate	95	-0.010737	0.177406	2.13335e-05	40.1034	0.00772706	cg01328436	3656791	2.974	0.924858	0.0246977	0.880671	0.911641	0.941587	0.959628	DNASE1	NM_005223	Body	.
chr4_153789505_153789551	GT	SFRP2	upstream	Lung	177	0.005633	0.0983492	2.13361e-05	40.353	0.00226603	cg01450725	153793700	4.172	0.658006	0.0827462	0.503428	0.618065	0.723346	0.77428	.	.	.	S_Shore
chr4_119628970_119628994	GGC	LOC107986192	ncRNA_exonic	Lung	177	-0.014021	0.0983491	2.13364e-05	40.3535	0.00226603	cg14022706	119629607	0.625	0.89431	0.0426835	0.820568	0.870506	0.927402	0.953371	PDE5A	NM_001083	TSS1500	S_Shore
chr18_54812550_54812594	AC	RAB27B	intronic	Colon, transverse	176	0.005106	0.0988809	2.13494e-05	40.3661	0.00237238	cg25230675	54774875	37.697	0.488327	0.0807347	0.357665	0.437712	0.532984	0.613351	.	.	.	.
chr16_29106565_29106597	TG	RRN3P2	ncRNA_intronic	Ovary	122	-0.005202	0.14029	2.13526e-05	40.2986	0.00345911	cg00866151	29107774	1.193	0.448643	0.0627841	0.351028	0.400106	0.504518	0.540185	RRN3P2	NR_003369	Body	.
chr4_186148999_186149031	GT	FAM149A	intronic	Lung	177	-0.004006	0.0983403	2.13553e-05	40.3894	0.00226779	cg24381339	186148513	0.502	0.941527	0.0236033	0.897495	0.930251	0.957567	0.972257	FAM149A;FAM149A	NM_001006655;NM_015398	TSS1500;5'UTR	S_Shelf
chr21_44994478_44994519	TG	LINC00163	upstream	Colon, transverse	176	0.007984	0.0988758	2.13602e-05	40.3866	0.00237345	cg00164837	44971474	23.0245	0.902518	0.0420363	0.825868	0.878546	0.933798	0.961801	C21orf70	NM_058190	Body	N_Shore
chr4_80186430_80186456	GA	PRDM8	intronic	Ovary	122	-0.004503	0.140282	2.13636e-05	40.3195	0.00346056	cg04237522	80206665	20.222	0.558625	0.0662357	0.457213	0.515503	0.604592	0.652076	.	.	.	N_Shore
chr10_201585_201605	AC	ZMYND11	intronic	Colon, transverse	176	0.005948	0.0988734	2.13654e-05	40.3964	0.00237388	cg16346588	197038	4.557	0.537887	0.0666094	0.431501	0.485284	0.582729	0.637409	ZMYND11;ZMYND11;ZMYND11	NM_006624;NM_212479;NM_001161482	Body;Body;Body	.
chr10_1045866_1045894	GT	IDI1	intronic	Prostate	95	0.000991	0.177376	2.13713e-05	40.1744	0.00773925	cg17288694	1056775	10.895	0.0237019	0.0111273	0.0111434	0.0163687	0.0271402	0.0491536	WDR37	NM_014023	TSS200	Island
chr17_82117743_82117763	AACA	CCDC57	intronic	Prostate	95	0.016541	0.177369	2.13801e-05	40.1909	0.00773989	cg12336460	82146200	28.447	0.542214	0.155121	0.33573	0.427406	0.637915	0.840978	CCDC57	NM_198082	Body	.
chr6_10881554_10881606	TG	GCM2	intronic	Colon, transverse	176	0.006008	0.0988658	2.1382e-05	40.4277	0.00237544	cg18187244	10881549	0.031	0.232306	0.0606429	0.140754	0.19167	0.27307	0.336266	GCM2	NM_004752	Body	N_Shore
chr5_89105177_89105207	AC	MEF2C-AS1	ncRNA_intronic	Lung	177	-0.00142	0.0983267	2.13848e-05	40.4452	0.0022708	cg18762534	89097460	7.732	0.961449	0.0169439	0.928152	0.953364	0.973118	0.981572	.	.	.	.
chr1_10498280_10498315	AAAAC	PEX14	intronic	Prostate	95	-0.064854	0.177364	2.13864e-05	40.2028	0.00774024	cg22400059	10511451	13.1535	0.569287	0.137573	0.327353	0.473976	0.679292	0.766534	PEX14	NM_004565	Body	.
chr3_65037860_65037891	TG	ADAMTS9-AS2;MAGI1	intergenic	Lung	177	-0.001355	0.0983258	2.13868e-05	40.449	0.00227088	cg02201382	65027686	10.1895	0.957505	0.0161998	0.932809	0.94707	0.968374	0.984099	.	.	.	.
chr15_99695541_99695569	TG	MEF2A	intronic	Ovary	122	-0.006944	0.140266	2.13895e-05	40.3683	0.00346397	cg11514156	99732061	36.506	0.531947	0.0922788	0.389935	0.473706	0.595527	0.657143	LYSMD4;LYSMD4;LYSMD4;LYSMD4;LYSMD4;LYSMD4;LYSMD4	NM_152449;NM_001284419;NM_001284418;NM_001284417;NM_001284420;NM_001284422;NM_001284421	5'UTR;5'UTR;5'UTR;5'UTR;Body;5'UTR;5'UTR	N_Shore
chr15_64888875_64888901	CA	PLEKHO2;ANKDD1A	intergenic	Lung	177	-0.001601	0.0983243	2.13901e-05	40.4551	0.0022711	cg26692263	64911499	22.611	0.0965316	0.0218681	0.0615177	0.0807405	0.112292	0.132795	ANKDD1A	NM_182703	TSS1500	N_Shore
chr16_17285874_17285919	TG	XYLT1	intronic	Colon, transverse	176	-0.010485	0.0988591	2.13964e-05	40.4549	0.0023769	cg21489475	17311619	25.7225	0.397336	0.133313	0.158588	0.30359	0.497688	0.586706	XYLT1	NM_022166	Body	.
chr4_37732659_37732679	AC	RELL1;PGM2	intergenic	Ovary	122	0.020422	0.140258	2.14025e-05	40.3928	0.00346541	cg09207423	37754640	21.971	0.629815	0.142015	0.390695	0.538581	0.722552	0.841365	.	.	.	.
chr12_56116166_56116226	AAAG	RPL41	upstream	Colon, transverse	176	0.011668	0.0988555	2.14043e-05	40.4699	0.00237764	cg11496508	56115459	0.737	0.818221	0.061718	0.719233	0.782003	0.865224	0.904732	RPL41;RPL41	NM_001035267;NM_021104	TSS1500;TSS1500	N_Shelf
chr17_43667848_43667870	TG	MEOX1;SOST	intergenic	Lung	177	-0.007117	0.0983166	2.14069e-05	40.4869	0.00227276	cg04986591	43646585	21.274	0.38812	0.0417866	0.322295	0.35904	0.417341	0.454917	MEOX1;MEOX1;MEOX1	NM_013999;NM_001040002;NM_004527	Body;Body;Body	S_Shore
chr10_67052313_67052353	CT	CTNNA3;LRRTM3	intronic	Prostate	95	0.011335	0.177343	2.14134e-05	40.2535	0.00774744	cg09918581	67052432	0.099	0.797379	0.0751387	0.662042	0.748018	0.848904	0.906142	LRRTM3;LRRTM3;CTNNA3;CTNNA3	NM_178011;NR_111909;NM_013266;NM_001127384	Body;Body;Body;Body	.
chr17_74893497_74893597	GGTTCCATGGGCTCCGTA	FADS6	exonic	Prostate	95	0.015935	0.177339	2.14176e-05	40.2615	0.00774744	cg23934351	74893171	0.376	0.144745	0.0404045	0.0818229	0.118636	0.173176	0.208903	FADS6	NM_178128	Body	N_Shore
chr15_69226042_69226087	CA	GLCE	intronic	Prostate	95	0.003955	0.177334	2.14241e-05	40.2737	0.00774744	cg18605382	69225963	0.1015	0.83858	0.0729585	0.71635	0.798385	0.888392	0.930918	GLCE	NM_015554	5'UTR	.
chr11_117512643_117512685	AC	DSCAML1	intronic	Colon, transverse	176	-0.002093	0.0988451	2.14267e-05	40.5122	0.00237999	cg17712865	117522706	10.042	0.738565	0.0399982	0.675283	0.712039	0.767397	0.800349	DSCAML1	NM_020693	Body	S_Shelf
chr14_36623265_36623303	GT	NKX2-8;PAX9	intergenic	Ovary	122	0.00193	0.14024	2.14299e-05	40.4446	0.00346955	cg04711852	36657078	33.794	0.0764646	0.0350808	0.0512569	0.0608956	0.0842	0.105706	PAX9	NM_006194	TSS1500	N_Shore
chr1_110062603_110062645	TG	ALX3	intronic	Prostate	95	-0.020101	0.177329	2.14299e-05	40.2846	0.00774744	cg23667749	110088767	26.143	0.391644	0.0965932	0.244344	0.355303	0.45833	0.500955	.	.	.	S_Shelf
chr8_138220061_138220090	CA	FAM135B	intronic	Prostate	95	0.005955	0.177329	2.1431e-05	40.2867	0.00774744	cg05486260	138194208	25.8675	0.238821	0.0905022	0.121254	0.181293	0.27345	0.4234	FAM135B	NM_015912	Body	.
chr10_103606177_103606219	ATC	SH3PXD2A	intronic	Colon, transverse	176	0.011673	0.0988404	2.14369e-05	40.5315	0.0023809	cg07969475	103582157	24.041	0.839447	0.0617612	0.741189	0.797103	0.884652	0.947191	NEURL	NM_004210	Body	N_Shelf
chr17_72084804_72084846	GT	LINC02097;SOX9-AS1	ncRNA_intronic	Lung	177	0.006417	0.0983016	2.14395e-05	40.5486	0.00227596	cg09572857	72111646	26.821	0.274555	0.056012	0.182269	0.239592	0.311046	0.371912	SOX9-AS1;SOX9-AS1	NR_103738;NR_103737	Body;Body	.
chr3_124810908_124810936	TTTC	ITGB5	intronic	Ovary	122	-0.008349	0.140233	2.14409e-05	40.4654	0.00347104	cg23427282	124837212	26.29	0.870199	0.0727039	0.787342	0.848581	0.9103	0.929703	ITGB5	NM_002213	Body	.
chr1_10252386_10252422	TTG	KIF1B	intronic	Lung	177	-0.018103	0.0982999	2.14433e-05	40.5557	0.00227624	cg00891184	10212127	40.277	0.797457	0.0856047	0.642812	0.741783	0.858815	0.93129	KIF1B;KIF1B	NM_015074;NM_183416	5'UTR;5'UTR	S_Shore
chr2_7867928_7867956	AC	LOC100506274;LOC101929551	intergenic	Lung	177	0.013519	0.0982986	2.14461e-05	40.5611	0.00227635	cg08700932	7871301	3.359	0.850951	0.0520927	0.757782	0.817308	0.893282	0.929071	.	.	.	.
chr18_51084012_51084044	CA	SMAD4	UTR3	Lung	177	-0.006327	0.0982983	2.14467e-05	40.5622	0.00227635	cg08687662	51039255	44.773	0.25766	0.053555	0.167727	0.224271	0.292553	0.344023	SMAD4	NM_005359	5'UTR	.
chr16_12009459_12009479	TG	SNX29	intronic	Ovary	122	0.022349	0.140227	2.14505e-05	40.4836	0.00347195	cg02368508	11966325	43.144	0.366204	0.10287	0.252545	0.311762	0.401697	0.52139	TNFRSF17	NM_001192	Body	.
chr10_67052313_67052353	CT	CTNNA3;LRRTM3	intronic	Ovary	122	0.01867	0.140226	2.14511e-05	40.4847	0.00347195	cg05033729	67072556	20.223	0.422938	0.140098	0.201151	0.332137	0.497352	0.631153	LRRTM3;LRRTM3;CTNNA3;CTNNA3	NM_178011;NR_111909;NM_013266;NM_001127384	Body;Body;Body;Body	.
chr6_30000957_30000981	AAGG	ZNRD1ASP	downstream	Colon, transverse	176	-0.001461	0.0988333	2.14524e-05	40.5608	0.00238243	cg06507043	29977951	23.018	0.939399	0.0351217	0.868264	0.926309	0.963848	0.974161	HCG9	NR_028032	Body	S_Shore
chr13_93261925_93261967	AC	GPC6	intronic	Prostate	95	-0.015148	0.177309	2.14561e-05	40.3339	0.00775502	cg24940155	93244567	17.379	0.337697	0.0776753	0.227135	0.275895	0.396191	0.455437	GPC6	NM_005708	Body	.
chr10_113036665_113036689	TTCT	TCF7L2	intronic	Lung	177	-0.014148	0.0982937	2.14568e-05	40.5812	0.00227719	cg09603306	113021787	14.89	0.80141	0.0656723	0.688286	0.758205	0.846724	0.906406	TCF7L2;TCF7L2;TCF7L2;TCF7L2;TCF7L2;TCF7L2;TCF7L2;TCF7L2;TCF7L2;TCF7L2;TCF7L2;TCF7L2;TCF7L2	NM_001198525;NM_001198528;NM_001198527;NM_001198531;NM_001146286;NM_001146284;NM_001146283;NM_001198530;NM_001198529;NM_001146285;NM_001146274;NM_030756;NM_001198526	Body;Body;Body;Body;Body;Body;Body;Body;Body;Body;Body;Body;Body	.
chr17_50554885_50554929	TG	SPATA20	intronic	Lung	177	0.001497	0.0982936	2.1457e-05	40.5817	0.00227719	cg04880374	50550586	4.321	0.772278	0.0403874	0.706308	0.743952	0.797182	0.837402	SPATA20;SPATA20;SPATA20	NM_001258372;NM_022827;NM_001258373	Body;Body;Body	S_Shelf
chr3_46362340_46362386	TG	CCR2;CCR5AS	intergenic	Ovary	122	0.005435	0.140221	2.14595e-05	40.5004	0.00347256	cg18599081	46406593	44.23	0.877943	0.0441625	0.799889	0.861137	0.909402	0.935791	CCRL2;CCRL2	NM_001130910;NM_003965	TSS1500;TSS1500	.
chr2_42748201_42748241	TG	MTA3	intronic	Lung	177	0.002324	0.098292	2.14604e-05	40.5881	0.00227742	cg20857709	42792587	44.366	0.0409715	0.0116788	0.0239622	0.0296197	0.0502779	0.0577079	HAAO;HAAO	NM_012205;NM_012205	5'UTR;1stExon	Island
chr7_2781412_2781448	TG	GNA12	intronic	Lung	177	-0.006606	0.0982865	2.14724e-05	40.6108	0.00227843	cg03459839	2763144	18.286	0.299319	0.0867273	0.157943	0.233852	0.358313	0.443522	GNA12;GNA12;GNA12;GNA12	NM_001282440;NM_001282441;NM_007353;NM_001293092	TSS200;Body;Body;Body	S_Shore
chr20_44911135_44911179	AAAT	PABPC1L	intronic	Lung	177	-0.002157	0.0982831	2.148e-05	40.6251	0.00227911	cg09328228	44909886	1.271	0.0363334	0.0110071	0.0215001	0.0287902	0.0423801	0.0574756	PABPC1L	NM_001124756	TSS200	N_Shore
chr17_80254236_80254372	TTCC	SLC26A11	downstream	Lung	177	0.002069	0.0982812	2.1484e-05	40.6327	0.00227941	cg23263226	80253040	1.264	0.388998	0.0518728	0.300756	0.354776	0.42706	0.466293	SLC26A11;SLC26A11;SLC26A11;SLC26A11	NM_001166347;NM_001166349;NM_001166348;NM_173626	3'UTR;3'UTR;3'UTR;3'UTR	.
chr6_30000957_30000981	AAGG	ZNRD1ASP	downstream	Colon, transverse	176	0.003448	0.0988184	2.14846e-05	40.6217	0.00238572	cg17639394	29975703	25.266	0.166334	0.0918691	0.0742421	0.101946	0.206747	0.333208	HCG9	NR_028032	Body	N_Shore
chr2_10837898_10837924	TG	PDIA6	upstream	Lung	177	0.02307	0.098278	2.14911e-05	40.6463	0.00228004	cg05942817	10844505	6.594	0.766311	0.0832492	0.625234	0.707406	0.827769	0.901411	.	.	.	.
chr9_97268284_97268326	GT	SUGT1P4-STRA6LP;SUGT1P4-STRA6LP-CCDC180	ncRNA_intronic	Colon, transverse	176	-0.016392	0.098815	2.1492e-05	40.6357	0.00238641	cg13713218	97237751	30.554	0.684243	0.142002	0.426706	0.590259	0.787678	0.8874	KIAA1529	NM_020893	TSS1500	N_Shore
chr1_26359441_26359463	CA	CRYBG2;ZNF683	intergenic	Prostate	95	0.002691	0.17727	2.15048e-05	40.4254	0.00776832	cg12813724	26364046	4.594	0.0323637	0.0130683	0.0161781	0.0241248	0.0384526	0.0611379	ZNF683;ZNF683	NM_001114759;NM_173574	Body;Body	S_Shelf
chr22_42969043_42969071	TCCA	PACSIN2	intronic	Prostate	95	0.016761	0.17727	2.15053e-05	40.4263	0.00776832	cg00188488	42922654	46.403	0.565204	0.0757903	0.440736	0.513906	0.622299	0.673966	PACSIN2;PACSIN2;PACSIN2	NM_007229;NM_001184971;NM_001184970	5'UTR;5'UTR;5'UTR	.
chr6_29726559_29726583	TG	HLA-F	intronic	Lung	177	0.014061	0.0982661	2.15171e-05	40.6952	0.0022824	cg12588917	29724305	2.266	0.306303	0.0590363	0.210186	0.27058	0.346067	0.392582	HLA-F;HLA-F;HLA-F	NM_001098478;NM_001098479;NM_018950	Body;Body;Body	Island
chr7_135629469_135629509	TC	NUP205	intronic	Lung	177	-0.00372	0.0982654	2.15186e-05	40.6981	0.00228244	cg17960959	135661754	32.265	0.825252	0.0822297	0.662537	0.778936	0.884121	0.921481	C7orf73	NM_001130929	TSS1500	N_Shore
chr9_91104343_91104375	GTTT	LOC100129316;LINC00484	intergenic	Ovary	122	0.022086	0.140182	2.1521e-05	40.6166	0.00348222	cg14322343	91101190	3.169	0.835065	0.0585553	0.729126	0.795591	0.875108	0.918791	.	.	.	.
chr7_2810901_2810921	AAAG	GNA12	intronic	Lung	177	-0.033208	0.0982631	2.15236e-05	40.7076	0.00228284	cg03459839	2763144	47.767	0.299319	0.0867273	0.157943	0.233852	0.358313	0.443522	GNA12;GNA12;GNA12;GNA12	NM_001282440;NM_001282441;NM_007353;NM_001293092	TSS200;Body;Body;Body	S_Shore
chr19_1867927_1867961	GT	KLF16;ABHD17A	intergenic	Colon, transverse	176	-0.00512	0.0988002	2.15243e-05	40.6968	0.00238929	cg10761804	1865013	2.931	0.267298	0.095736	0.10934	0.203164	0.327016	0.445093	KLF16	NM_031918	TSS1500	S_Shore
chr17_40974458_40974516	TTTC	KRT39;KRT40	intergenic	Ovary	122	-0.002672	0.140178	2.15268e-05	40.6276	0.00348286	cg21604774	40984114	9.627	0.739128	0.0709573	0.621349	0.691743	0.793728	0.845301	KRT40	NM_182497	Body	.
chr1_169692225_169692245	TTTAA	SELL	intronic	Colon, transverse	176	0.014368	0.0987968	2.15316e-05	40.7107	0.00238997	cg07001450	169696323	4.088	0.94009	0.0512205	0.841325	0.930693	0.970542	0.984766	SELL;SELL	NR_029467;NM_000655	Body;Body	.
chr5_160229821_160229890	TTTTA	FABP6	intronic	Ovary	120	0.00696	0.142382	2.15322e-05	40.6376	0.00348342	cg15140323	160229299	0.5565	0.454224	0.0539695	0.359581	0.426274	0.490518	0.534348	FABP6;FABP6;FABP6	NM_001130958;NM_001040442;NM_001445	Body;Body;TSS200	.
chr1_231577478_231577518	TTAT	TSNAX-DISC1	ncRNA_intronic	Ovary	122	-0.007398	0.140173	2.15351e-05	40.6431	0.0034836	cg09305898	231626626	49.128	0.0522859	0.0336848	0.022801	0.028915	0.0733455	0.120737	DISC1;DISC1;DISC1;DISC1;DISC1;DISC1;DISC1;DISC1;DISC1;DISC1;DISC1;DISC1;DISC1;DISC1;DISC1;DISC1;DISC1;DISC1;DISC1;DISC1;DISC1;DISC1;DISC1;TSNAX-DISC1;TSNAX-DISC1;TSNAX-DISC1;TSNAX-DISC1;TSNAX-DISC1;TSNAX-DISC1;TSNAX-DISC1;TSNAX-DISC1	NM_018662;NM_001012959;NM_001012958;NM_001164555;NM_001164551;NM_001164550;NM_001164549;NM_001164548;NM_001164547;NM_001164546;NM_001164545;NM_001164544;NM_001164542;NM_001164541;NM_001164539;NM_001164540;NM_001164556;NM_001164538;NM_001164554;NM_001164553;NM_001164552;NM_001012957;NM_001164537;NR_028399;NR_028400;NR_028396;NR_028395;NR_028394;NR_028398;NR_028397;NR_028393	TSS200;TSS200;TSS200;TSS200;TSS200;TSS200;TSS200;TSS200;TSS200;TSS200;TSS200;TSS200;TSS200;TSS200;TSS200;TSS200;TSS200;TSS200;TSS200;TSS200;TSS200;TSS200;TSS200;Body;Body;Body;Body;Body;Body;Body;Body	N_Shore
chr16_29106565_29106597	TG	RRN3P2	ncRNA_intronic	Colon, transverse	176	-0.002577	0.0987939	2.1538e-05	40.7226	0.00239053	cg08524717	29140756	34.175	0.82311	0.0858322	0.666333	0.766608	0.89348	0.946085	.	.	.	N_Shore
chr20_35741987_35742011	TGC	RBM39	UTR5	Ovary	122	-0.031809	0.140171	2.1538e-05	40.6487	0.00348377	cg14075217	35732940	9.059	0.372105	0.0857601	0.245591	0.315744	0.419118	0.498444	RBM39;RBM39;RBM39;RBM39;RBM39;RBM39;RBM39	NR_040724;NR_040723;NR_040722;NM_004902;NM_001242599;NM_184234;NM_001242600	Body;Body;Body;Body;Body;Body;Body	.
chr11_118700777_118700813	TTTA	TREH;DDX6	intergenic	Prostate	95	0.009153	0.177241	2.15419e-05	40.495	0.00778003	cg17194298	118692723	8.072	0.571993	0.073688	0.440425	0.538135	0.623598	0.664256	.	.	.	.
chr11_77589744_77589795	CGCCTCCC	AQP11	UTR5	Ovary	122	0.019388	0.140167	2.15447e-05	40.6613	0.00348456	cg15441833	77589072	0.6975	0.0882021	0.0440574	0.03721	0.0516288	0.114272	0.173456	AQP11	NM_173039	TSS1500	N_Shore
chr2_239255295_239255325	TG	HDAC4	intronic	Lung	177	-0.006435	0.0982528	2.15462e-05	40.7503	0.00228511	cg01955786	239260384	5.074	0.833133	0.0888029	0.672769	0.793106	0.892153	0.94015	HDAC4	NM_006037	Body	.
chr10_50991310_50991343	GCC	PRKG1	UTR5	Colon, transverse	176	-0.004395	0.098789	2.15486e-05	40.7427	0.00239156	cg05166744	50991219	0.1075	0.0713874	0.0404835	0.0244506	0.0418324	0.0874323	0.152928	PRKG1;PRKG1	NM_001098512;NM_001098512	5'UTR;1stExon	Island
chr14_56807970_56808010	GCAGCCCC	OTX2	intronic	Ovary	120	0.002875	0.14237	2.15502e-05	40.6716	0.00348515	cg19600750	56807959	0.031	0.0539171	0.0113139	0.0366731	0.0459997	0.0612178	0.073486	OTX2	NM_021728	5'UTR	Island
chr2_127387398_127387422	AC	MAP3K2	intronic	Prostate	95	-0.008049	0.177233	2.15518e-05	40.5137	0.00778102	cg24837355	127388898	1.488	0.258016	0.0705156	0.149863	0.210487	0.296981	0.377426	.	.	.	S_Shore
chr13_103324077_103324125	GT	SLC10A2;LINC01309	intergenic	Lung	177	0.008553	0.0982452	2.15628e-05	40.7817	0.00228674	cg12299931	103288373	35.728	0.582287	0.0632088	0.488475	0.538415	0.630951	0.671739	.	.	.	.
chr15_33933491_33933581	AC	AVEN	intronic	Ovary	122	-0.002459	0.140154	2.15645e-05	40.6986	0.00348686	cg07090691	33941425	7.889	0.809718	0.100354	0.613263	0.755294	0.882746	0.936122	AVEN	NM_020371	Body	.
chr19_612393_612427	GT	HCN2	intronic	Prostate	95	0.003714	0.17722	2.15689e-05	40.5459	0.00778254	cg06169597	619447	7.037	0.869328	0.0448539	0.807464	0.841218	0.900745	0.942935	POLRMT	NM_005035	Body	Island
chr11_44802609_44802637	CA	TSPAN18	intronic	Prostate	95	-0.001591	0.17722	2.15694e-05	40.5467	0.00778254	cg14638189	44849214	46.591	0.971809	0.011646	0.948201	0.966735	0.979463	0.984444	TSPAN18	NM_130783	5'UTR	.
chr8_123423335_123423420	CTTTTCCTTCCTTTCCCTC	NTAQ1	intronic	Prostate	95	-0.034684	0.177219	2.15695e-05	40.547	0.00778254	cg10793717	123453123	29.7455	0.895563	0.0772264	0.781442	0.857525	0.952125	0.974446	.	.	.	.
chr4_57074039_57074067	TC	IGFBP7	intronic	Lung	177	0.008177	0.0982421	2.15696e-05	40.7947	0.00228734	cg17213195	57077819	3.766	0.929224	0.0408158	0.857867	0.912192	0.954804	0.970508	IGFBP7;IGFBP7	NM_001553;NM_001253835	Body;Body	.
chr16_84735196_84735236	GT	USP10	intronic	Lung	177	-0.001773	0.0982371	2.15806e-05	40.8153	0.00228837	cg07795346	84767031	31.815	0.920745	0.0363114	0.855849	0.900568	0.948739	0.964926	USP10	NM_005153	Body	.
chr16_8710694_8710730	AG	ABAT	intronic	Colon, transverse	176	0.002317	0.098774	2.15814e-05	40.8048	0.00239493	cg01221157	8713154	2.442	0.728336	0.120048	0.512994	0.657631	0.811457	0.911333	ABAT;ABAT;ABAT	NM_020686;NM_000663;NM_000663	5'UTR;1stExon;5'UTR	.
chr6_149891484_149891504	TG	RAET1E-AS1	ncRNA_intronic	Lung	177	0.005424	0.0982356	2.15839e-05	40.8217	0.0022886	cg19673125	149919441	27.947	0.535371	0.0400671	0.468895	0.510063	0.562687	0.602101	RAET1G	NM_001001788	Body	N_Shelf
chr11_133948056_133948090	GT	IGSF9B	intronic	Colon, transverse	176	-0.008874	0.0987723	2.15852e-05	40.8118	0.0023952	cg27509693	133920051	28.022	0.783692	0.0944779	0.61509	0.719331	0.864213	0.917492	IGSF9B	NM_014987	Body	Island
chr22_37426650_37426670	AC	ELFN2	intronic	Prostate	95	-0.028008	0.177207	2.15853e-05	40.5766	0.00778595	cg08885609	37428175	1.515	0.757302	0.0799289	0.614678	0.708021	0.8161	0.866396	ELFN2;ELFN2	NM_052906;NR_110512	TSS1500;TSS1500	S_Shore
chr7_2611110_2611148	GGCTG	IQCE	UTR3	Prostate	95	0.007406	0.177206	2.15873e-05	40.5803	0.00778595	cg14554438	2578446	32.683	0.932126	0.0298631	0.887153	0.907296	0.954695	0.972566	IQCE;IQCE	NM_001100390;NM_152558	Body;Body	.
chr10_48291968_48291992	TTTC	FRMPD2;MAPK8	intergenic	Ovary	122	0.000961	0.140138	2.159e-05	40.7468	0.00349069	cg05906219	48290522	1.458	0.587213	0.0725852	0.470153	0.548124	0.622743	0.712318	.	.	.	.
chr19_38268766_38268790	GT	SPINT2	intronic	Colon, transverse	176	-0.004628	0.0987694	2.15913e-05	40.8235	0.00239574	cg16881183	38256448	12.33	0.0573872	0.0355155	0.0163111	0.0341126	0.0719653	0.133843	PPP1R14A;PPP1R14A	NM_033256;NM_033256	5'UTR;1stExon	Island
chr2_239911680_239911698	GT	LOC150935;MIR4786	intergenic	Colon, transverse	176	-0.003761	0.0987676	2.15954e-05	40.8312	0.00239597	cg07748807	239913432	1.743	0.769556	0.0383803	0.696216	0.746169	0.799372	0.82172	.	.	.	.
chr1_37765670_37765718	CA	EPHA10	upstream	Colon, transverse	176	-0.002899	0.0987673	2.15959e-05	40.8322	0.00239597	cg00667938	37765474	0.22	0.101776	0.0324376	0.0548985	0.0783492	0.120017	0.159181	EPHA10;EPHA10	NM_001099439;NM_173641	TSS1500;TSS1500	S_Shore
chr6_40396686_40396730	TG	LRFN2	intronic	Ovary	122	-0.00414	0.140133	2.15973e-05	40.7606	0.00349157	cg11936593	40396956	0.248	0.358924	0.102535	0.202656	0.298048	0.414342	0.500887	LRFN2	NM_020737	Body	.
chr8_142632097_142632129	AC	ARC;LOC101928087	intergenic	Ovary	122	0.006719	0.140132	2.15993e-05	40.7643	0.00349159	cg18270343	142666586	34.473	0.614285	0.0581081	0.542829	0.575129	0.648091	0.706734	JRK;JRK	NM_001077527;NM_003724	5'UTR;5'UTR	N_Shelf
chr8_1949018_1949042	TG	ARHGEF10	intronic	Lung	177	0.018262	0.0982283	2.16e-05	40.852	0.00229017	cg27134322	1952612	3.582	0.693008	0.0696586	0.572207	0.654487	0.733287	0.798124	ARHGEF10	NM_014629	Body	.
chr19_51031595_51031611	AT	KLK12	intronic	Colon, transverse	165	-0.002124	0.105087	2.16002e-05	40.8403	0.00239631	cg00086493	51032092	0.489	0.573551	0.0503768	0.499402	0.536906	0.6057	0.661063	KLK12;KLK12;KLK12	NM_145895;NM_019598;NM_145894	Body;Body;Body	Island
chr19_43609359_43609377	GA	ZNF428	intronic	Lung	177	0.002861	0.098221	2.16159e-05	40.8822	0.0022916	cg02668270	43620744	11.376	0.699009	0.0456361	0.616724	0.669751	0.728813	0.772334	ZNF428	NM_182498	TSS1500	S_Shore
chr1_204456873_204456925	AC	PIK3C2B	intronic	Ovary	122	0.004985	0.140122	2.16159e-05	40.7956	0.00349397	cg05720020	204465736	8.837	0.823879	0.0330326	0.774523	0.803963	0.844137	0.879396	PIK3C2B	NM_002646	Body	.
chr17_49553043_49553089	CA	LOC100288866	ncRNA_intronic	Lung	177	-0.008376	0.098221	2.16159e-05	40.8822	0.0022916	cg20413441	49510684	42.382	0.872526	0.0485817	0.790415	0.84134	0.908524	0.945288	NGFR	NM_002507	Body	N_Shelf
chr8_119933453_119933499	AC	DEPTOR	intronic	Ovary	122	0.012884	0.14012	2.16184e-05	40.8003	0.00349408	cg22263704	119934940	1.464	0.95206	0.0455403	0.917679	0.949265	0.96822	0.978511	DEPTOR;DEPTOR	NM_001283012;NM_022783	Body;Body	.
chr10_98421979_98422015	AC	HPS1	intronic	Prostate	95	0.007571	0.177177	2.16243e-05	40.65	0.00779564	cg04208064	98424775	2.778	0.547771	0.065436	0.463645	0.508686	0.569854	0.680075	HPS1	NM_000195	Body	.
chr3_134077085_134077117	AC	LINC02000;RYK	intergenic	Colon, transverse	176	0.011688	0.09875	2.16337e-05	40.9036	0.00239974	cg26438367	134126254	49.153	0.611976	0.0872293	0.477982	0.553985	0.666914	0.756498	.	.	.	.
chr11_14422690_14422716	TG	RRAS2;COPB1	intergenic	Lung	177	-0.00768	0.0982104	2.16393e-05	40.9264	0.00229382	cg13380037	14422575	0.128	0.345379	0.0616478	0.245174	0.303399	0.38337	0.45429	.	.	.	.
chr2_177297944_177297979	TATTT	LOC100130691	ncRNA_intronic	Ovary	119	-0.015416	0.14344	2.16432e-05	40.8472	0.00349779	cg16995749	177325811	27.8495	0.75684	0.177395	0.436551	0.634176	0.905357	0.971718	LOC100130691	NR_026966	Body	.
chr2_104450987_104451023	AC	LINC01102	ncRNA_intronic	Lung	177	0.00461	0.0982071	2.16465e-05	40.9401	0.00229446	cg26229201	104433110	17.895	0.926189	0.0226239	0.887984	0.910966	0.943218	0.957	LOC150568	NR_015399	TSS1500	.
chr9_120794506_120794546	TG	B3GNT10	ncRNA_intronic	Ovary	122	0.009476	0.1401	2.16495e-05	40.8591	0.00349851	cg15897707	120799608	5.082	0.921709	0.0365361	0.869352	0.90766	0.945175	0.960033	.	.	.	.
chr5_160229821_160229890	TTTTA	FABP6	intronic	Lung	177	-0.024087	0.0982015	2.16588e-05	40.9634	0.00229564	cg10414466	160199765	30.0905	0.0954623	0.133456	0.0217485	0.028715	0.0572781	0.401146	FABP6;FABP6	NM_001130958;NM_001040442	Body;Body	.
chr19_17286647_17286713	GT	ANKLE1	exonic	Ovary	122	-0.012084	0.140093	2.1661e-05	40.8807	0.00350006	cg24781419	17260746	25.934	0.488415	0.072782	0.368752	0.438764	0.536331	0.607675	USHBP1;USHBP1	NM_001297703;NM_031941	Body;Body	.
chr17_43545934_43545980	GT	ETV4	intronic	Lung	177	0.005504	0.098199	2.16644e-05	40.9739	0.0022961	cg26049648	43530605	15.352	0.413768	0.0763744	0.309129	0.354358	0.458732	0.543317	ETV4;ETV4;ETV4;ETV4;ETV4	NM_001261439;NM_001261438;NM_001261437;NM_001986;NM_001079675	TSS200;Body;Body;Body;Body	.
chr2_65341104_65341129	GT	SPRED2	intronic	Ovary	122	0.007546	0.14009	2.16661e-05	40.8904	0.00350059	cg04528905	65378544	37.4275	0.912536	0.0398939	0.842	0.881446	0.944061	0.97163	SPRED2	NM_181784	Body	.
chr15_77705174_77705206	AC	LINGO1	intronic	Prostate	95	0.002537	0.177143	2.16669e-05	40.7301	0.00780869	cg25212270	77722937	17.747	0.91217	0.0544776	0.81932	0.881874	0.952811	0.974427	.	.	.	.
chr14_31422100_31422136	TG	LOC101927124	ncRNA_intronic	Ovary	122	-0.003587	0.140086	2.16729e-05	40.9032	0.00350109	cg01358620	31388996	33.122	0.0665722	0.0984715	0.0223471	0.0327434	0.0606454	0.124079	HEATR5A	NM_015473	TSS200	.
chr19_49164682_49164725	CTTG	TRPM4	intronic	Ovary	122	0.011169	0.140084	2.1676e-05	40.9091	0.00350129	cg12301804	49161208	3.4955	0.739018	0.0530263	0.656145	0.706181	0.774415	0.817026	TRPM4;TRPM4	NM_001195227;NM_017636	Body;Body	S_Shelf
chr22_46008683_46008711	TG	LOC730668	ncRNA_exonic	Lung	177	0.004497	0.0981937	2.1676e-05	40.996	0.00229721	cg02412616	46026872	18.175	0.814509	0.03851	0.745985	0.788135	0.839917	0.876195	.	.	.	N_Shore
chr10_104038231_104038281	AC	COL17A1	intronic	Colon, transverse	176	0.001603	0.0987306	2.16763e-05	40.9842	0.00240391	cg15038926	104038388	0.132	0.937793	0.0270257	0.88815	0.927075	0.957575	0.968125	COL17A1;COL17A1	NM_000494;NM_000494	ExonBnd;Body	.
chr2_65023319_65023359	TG	SLC1A4	UTR3	Colon, transverse	176	0.004339	0.0987279	2.16821e-05	40.9952	0.00240441	cg27131142	65068005	44.666	0.920151	0.0472723	0.83155	0.898767	0.952246	0.978407	CEP68	NM_015147	5'UTR	.
chr8_1381782_1381824	GT	DLGAP2	intronic	Colon, transverse	176	0.005888	0.0987266	2.1685e-05	41.0007	0.00240459	cg22508338	1379409	2.394	0.822563	0.0650817	0.727169	0.778972	0.86891	0.937709	.	.	.	S_Shore
chr8_142738011_142738033	TG	THEM6;SLURP1	intergenic	Ovary	122	-0.007213	0.140072	2.16936e-05	40.9423	0.00350384	cg14585892	142786742	48.72	0.794345	0.0242542	0.756278	0.777373	0.810214	0.829661	LY6D	NM_003695	TSS200	.
chr5_91421771_91421830	AC	ARRDC3-AS1;NR2F1-AS1	intergenic	Prostate	95	-0.023306	0.177119	2.16973e-05	40.7872	0.00781814	cg26981201	91383716	38.0845	0.0407801	0.0648307	0.0134913	0.0184881	0.0309812	0.220027	LOC100129716;ARRDC3	NR_027435;NM_020801	Body;TSS1500	S_Shelf
chr10_62737548_62737572	CA	ZNF365;ADO	intergenic	Ovary	122	-0.036444	0.14007	2.16974e-05	40.9495	0.00350385	cg16873487	62739152	1.592	0.756224	0.0948016	0.590176	0.700556	0.822599	0.900726	.	.	.	.
chr16_10558478_10558506	GT	EMP2	intronic	Lung	177	-0.013624	0.0981836	2.16982e-05	41.0378	0.00229942	cg09903645	10553049	5.443	0.350931	0.0975188	0.198354	0.287174	0.396626	0.535958	EMP2	NM_001424	5'UTR	.
chr2_217979528_217979552	AC	TNS1-AS1	ncRNA_intronic	Lung	177	-0.006752	0.0981799	2.17065e-05	41.0535	0.00230018	cg04316429	217979479	0.061	0.314428	0.0469027	0.243578	0.284149	0.34152	0.402137	.	.	.	S_Shore
chr17_74530550_74530592	AC	CD300LB	intronic	Ovary	122	0.003017	0.14006	2.17136e-05	40.9799	0.00350585	cg09538856	74531536	0.965	0.595781	0.0427395	0.525199	0.572138	0.622116	0.663728	CD300LB	NM_174892	TSS200	.
chr2_236160238_236160270	GT	AGAP1;GBX2	intergenic	Colon, transverse	176	0.002645	0.0987105	2.17204e-05	41.0676	0.00240838	cg05842420	236165200	4.946	0.233139	0.0485688	0.152242	0.200559	0.26597	0.307152	.	.	.	Island
chr7_127953151_127953221	GT	SND1	intronic	Lung	177	0.002873	0.0981698	2.17287e-05	41.0955	0.00230214	cg27263448	127997818	44.632	0.91976	0.0460389	0.835488	0.895929	0.953847	0.972856	C7orf54;SND1	NR_027330;NM_014390	Body;Body	.
chr10_86972848_86972879	AC	AGAP11	intronic	Lung	177	0.004605	0.0981667	2.17355e-05	41.1085	0.00230261	cg25323057	86970724	2.1395	0.0425714	0.0240551	0.0216736	0.0289077	0.0467397	0.0882457	C10orf116;AGAP11	NM_006829;NM_133447	3'UTR;TSS200	N_Shore
chr11_33871201_33871241	TG	LMO2	intronic	Prostate	95	-0.00621	0.177088	2.17379e-05	40.8636	0.00782977	cg06148118	33870700	0.521	0.120085	0.0619472	0.0465199	0.0715048	0.143172	0.222582	LMO2;LMO2;LMO2	NM_001142315;NM_001142316;NM_005574	TSS1500;TSS1500;5'UTR	S_Shore
chr2_3651320_3651442	GT	COLEC11;ALLC	intergenic	Colon, transverse	176	0.001244	0.0986997	2.17441e-05	41.1124	0.00241086	cg08059366	3637571	13.81	0.685218	0.0440394	0.619672	0.658271	0.704339	0.774116	COLEC11;COLEC11	NM_024027;NM_199235	Body;Body	S_Shore
chr17_7752160_7752194	AC	DNAH2	intronic	Ovary	122	-0.003068	0.140038	2.17478e-05	41.0445	0.00351078	cg24128434	7719813	32.364	0.511737	0.0401202	0.448197	0.483488	0.537083	0.57389	DNAH2	NM_020877	1stExon	S_Shelf
chr13_99951108_99951155	AC	LOC101927437	ncRNA_intronic	Ovary	122	-0.007702	0.140035	2.17526e-05	41.0536	0.00351126	cg11461843	99950828	0.3035	0.689678	0.0839745	0.568114	0.642383	0.744	0.819229	LOC101927437	NR_120421	Body	.
chr3_193545973_193546023	TG	ATP13A4	intronic	Lung	177	0.004237	0.0981588	2.1753e-05	41.1415	0.00230433	cg22177068	193551771	5.773	0.813219	0.0774615	0.686139	0.757585	0.868777	0.934868	ATP13A4-AS1;ATP13A4	NR_121666;NM_032279	TSS1500;Body	.
chr6_29677768_29677796	AC	ZFP57	intronic	Colon, transverse	176	0.005357	0.0986945	2.17555e-05	41.1339	0.00241198	cg05279622	29661981	15.801	0.310022	0.0819415	0.200288	0.25027	0.346985	0.468357	MOG;MOG;MOG;MOG;MOG;MOG;MOG;MOG;MOG;MOG;MOG	NM_206813;NM_001170418;NM_206811;NM_206810;NM_206809;NM_001170417;NM_001008229;NM_001008228;NM_206812;NM_002433;NM_206814	Body;Body;Body;Body;Body;Body;Body;Body;Body;Body;Body	.
chr10_10786898_10786918	AC	SFTA1P	ncRNA_intronic	Lung	177	-0.026736	0.0981566	2.17579e-05	41.1507	0.00230472	cg00982519	10795855	8.947	0.309743	0.0815646	0.177723	0.253612	0.360716	0.432825	SFTA1P	NR_027082	TSS1500	.
chr8_66669119_66669157	TG	C8orf44	ncRNA_intronic	Colon, transverse	176	-0.01227	0.0986932	2.17584e-05	41.1394	0.00241216	cg25374697	66654861	14.277	0.915034	0.0660372	0.780525	0.8912	0.959321	0.979423	VCPIP1	NM_025054	Body	.
chr8_70160659_70160681	AG	NCOA2	intronic	Colon, transverse	176	-0.005608	0.098692	2.17612e-05	41.1446	0.00241233	cg21718261	70173987	13.317	0.884758	0.10052	0.680855	0.835471	0.963723	0.98897	NCOA2	NM_006540	Body	.
chr2_64575693_64575742	TG	AFTPH	intronic	Ovary	122	0.001069	0.140027	2.17652e-05	41.0773	0.00351299	cg05987309	64593528	17.8105	0.963019	0.0111183	0.94787	0.958202	0.969906	0.977197	.	.	.	.
chr17_82648488_82648504	CGTG	WDR45B	upstream	Colon, transverse	176	-0.023659	0.0986891	2.17674e-05	41.1564	0.00241288	cg24642276	82604352	44.144	0.416166	0.063847	0.328069	0.366175	0.452455	0.535072	FOXK2	NM_004514	3'UTR	S_Shelf
chr22_38139415_38139447	TTTA	PLA2G6	intronic	Prostate	95	0.0105	0.177064	2.17686e-05	40.9212	0.00783667	cg16924930	38174818	35.387	0.657459	0.0627185	0.563481	0.611142	0.696282	0.775837	PLA2G6;PLA2G6;PLA2G6	NM_001004426;NM_003560;NM_001199562	5'UTR;5'UTR;5'UTR	.
chr8_22649812_22649858	AC	BIN3	intronic	Lung	177	0.003309	0.0981515	2.17692e-05	41.1721	0.00230579	cg16578831	22626616	23.219	0.883678	0.0340709	0.82553	0.86277	0.908171	0.936248	BIN3	NM_018688	Body	.
chr1_91602081_91602182	AC	CDC7;TGFBR3	intergenic	Prostate	95	0.003361	0.177063	2.17696e-05	40.9231	0.00783667	cg10811522	91596141	5.9905	0.952094	0.0306036	0.900216	0.944625	0.969487	0.98345	.	.	.	.
chr2_64020148_64020172	AC	VPS54	upstream	Colon, transverse	176	-0.004374	0.0986871	2.17718e-05	41.1647	0.00241322	cg08753647	64036069	15.909	0.819792	0.0614425	0.716911	0.779554	0.861675	0.913202	.	.	.	.
chr3_127909755_127909789	AC	MGLL;KBTBD12	intergenic	Ovary	122	-0.00574	0.14002	2.17761e-05	41.098	0.00351445	cg22558765	127908123	1.649	0.829823	0.0842046	0.698106	0.796436	0.89222	0.937987	.	.	.	.
chr11_126420914_126420948	GT	ST3GAL4;KIRREL3	intergenic	Colon, transverse	176	0.010746	0.0986848	2.1777e-05	41.1745	0.00241356	cg12017702	126408708	12.223	0.907128	0.0816151	0.747356	0.872236	0.964649	0.985183	ST3GAL4;ST3GAL4;ST3GAL4;ST3GAL4	NM_001254758;NM_006278;NM_001254757;NM_001254759	Body;Body;Body;Body	.
chr16_79770131_79770145	GT	MAFTRR	ncRNA_intronic	Colon, transverse	176	-0.000551	0.0986846	2.17774e-05	41.1753	0.00241356	cg02013328	79757424	12.714	0.840358	0.0537254	0.7559	0.803601	0.880772	0.922549	MAFTRR	NR_104663	Body	.
chr17_50940862_50940897	AC	TOB1-AS1;SPAG9	intergenic	Prostate	95	0.025274	0.177056	2.17792e-05	40.9411	0.00783862	cg18304257	50943671	2.7915	0.370351	0.129913	0.177018	0.289074	0.451727	0.636761	.	.	.	N_Shore
chr19_54188015_54188067	AGAA	MBOAT7	intronic	Ovary	122	0.002008	0.140018	2.17803e-05	41.106	0.00351483	cg17025287	54188454	0.413	0.123947	0.0424292	0.0645855	0.0970322	0.143906	0.209941	MBOAT7;MBOAT7;MBOAT7;MBOAT7	NM_001146056;NM_001146083;NM_024298;NM_001146082	5'UTR;5'UTR;Body;Body	N_Shore
chr9_120714264_120714288	CGG	MEGF9	exonic	Colon, transverse	172	-0.014823	0.100889	2.17833e-05	41.1866	0.00241388	cg14064722	120684611	29.665	0.516152	0.0981711	0.372228	0.443544	0.577133	0.687588	MEGF9	NM_001080497	Body	.
chr20_39136259_39136285	TG	DHX35;LINC01734	intergenic	Colon, transverse	176	0.004428	0.0986816	2.17841e-05	41.1879	0.00241388	cg10697663	39109938	26.334	0.495525	0.0615286	0.390372	0.454489	0.535998	0.596006	.	.	.	.
chr13_27148795_27148813	AC	USP12-AS1	ncRNA_intronic	Lung	177	0.004682	0.0981448	2.17841e-05	41.2002	0.00230723	cg01019355	27138118	10.686	0.798342	0.0471406	0.719552	0.764976	0.834287	0.87582	USP12	NM_182488	Body	.
chr19_10404177_10404226	CA	CDC37;MIR1181	upstream	Colon, transverse	176	0.004572	0.0986814	2.17843e-05	41.1885	0.00241388	cg21868191	10405312	1.1105	0.0935149	0.0340987	0.0451022	0.0681967	0.116397	0.157091	.	.	.	S_Shore
chr20_63730922_63730971	TC	ZGPAT	intronic	Prostate	95	0.011904	0.177051	2.17848e-05	40.9517	0.00783915	cg21849932	63738109	7.1625	0.236628	0.143632	0.0305395	0.0998837	0.355276	0.440875	LIME1	NM_017806	Body	Island
chr9_136919042_136919075	TATT	TRAF2	intronic	Colon, transverse	172	-0.00606	0.100888	2.17854e-05	41.1904	0.00241388	cg23211479	136896429	22.6295	0.972483	0.0370245	0.913218	0.975402	0.988485	0.992297	TRAF2	NM_021138	5'UTR	.
chr10_71879984_71880011	TTTA	PSAP;CHST3	intergenic	Ovary	120	-0.020896	0.142219	2.17864e-05	41.1173	0.00351527	cg22602141	71861185	18.8125	0.807176	0.109673	0.591634	0.737516	0.885283	0.947099	.	.	.	.
chr16_8682186_8682227	AC	ABAT	intronic	Lung	177	-0.006778	0.0981437	2.17865e-05	41.2049	0.00230736	cg00231389	8712896	30.6895	0.276174	0.052433	0.187755	0.239889	0.311922	0.366096	ABAT;ABAT	NM_020686;NM_000663	5'UTR;TSS200	.
chr10_2943406_2943436	GT	LINC02645;LOC101927824	intergenic	Ovary	122	0.008994	0.140014	2.17868e-05	41.1181	0.00351527	cg06888406	2936322	7.099	0.82969	0.0712025	0.711376	0.779844	0.885893	0.93306	.	.	.	.
chr2_170861931_170861973	TG	GAD1	downstream	Colon, transverse	176	-0.014318	0.0986793	2.1789e-05	41.1973	0.00241414	cg01089319	170820299	41.653	0.256703	0.0741204	0.139012	0.203028	0.308521	0.390747	GAD1;GAD1	NM_000817;NM_013445	Body;Body	Island
chr10_42997142_42997164	CA	MIR5100	upstream	Lung	177	0.008402	0.0981417	2.1791e-05	41.2133	0.00230771	cg04826957	42997855	0.702	0.673541	0.042428	0.605802	0.649702	0.699701	0.737025	.	.	.	.
chr7_27111485_27111513	GT	HOXA3	intronic	Prostate	95	0.011335	0.177043	2.17959e-05	40.9727	0.00784062	cg08657492	27131213	19.714	0.295984	0.090936	0.177222	0.23782	0.341434	0.483625	HOXA4	NM_002141	TSS1500	S_Shore
chr2_46518758_46518810	TG	ATP6V1E2	intronic	Colon, transverse	176	0.001493	0.0986735	2.18017e-05	41.2213	0.0024154	cg20705236	46479570	39.214	0.898287	0.0387908	0.834103	0.87036	0.927339	0.958136	LOC388946;LOC388946	NM_001145051;NM_001145051	5'UTR;1stExon	N_Shore
chr1_30763994_30764022	CA	LAPTM5;LINC01778	intergenic	Prostate	95	-0.006585	0.177026	2.18179e-05	41.0139	0.00784578	cg22034203	30758574	5.434	0.92608	0.0322114	0.877569	0.90677	0.95108	0.966049	LAPTM5	NM_006762	TSS1500	.
chr20_9517621_9517635	TG	LAMP5	intronic	Prostate	95	0.001054	0.177024	2.18199e-05	41.0178	0.00784578	cg13219108	9514483	3.145	0.0620537	0.031974	0.0341684	0.0467154	0.068458	0.0973855	C20orf103	NM_012261	TSS200	N_Shore
chr16_81834591_81834612	GCT	PLCG2	intronic	Ovary	122	0.00533	0.139992	2.18216e-05	41.1839	0.00352059	cg19061920	81842557	7.9555	0.581732	0.051181	0.517549	0.551119	0.602017	0.660134	PLCG2	NM_002661	Body	.
chr12_131456111_131456220	TG	LINC02370;LINC02414	intergenic	Ovary	122	0.005894	0.139991	2.18237e-05	41.1879	0.00352063	cg14623910	131489707	33.5415	0.917483	0.0394182	0.853373	0.891504	0.948039	0.962105	.	.	.	N_Shelf
chr10_77637740_77637760	CCG	KCNMA1	UTR5	Colon, transverse	174	-0.014758	0.0997532	2.1827e-05	41.2691	0.002418	cg23888215	77662546	24.796	0.900083	0.0385498	0.837358	0.885695	0.926903	0.945545	.	.	.	.
chr15_58586916_58586950	GT	LIPC;ADAM10	intergenic	Colon, transverse	176	-0.00334	0.0986618	2.18277e-05	41.2704	0.002418	cg24848787	58552160	34.773	0.336085	0.0898118	0.205874	0.271736	0.390875	0.494647	LIPC	NM_000236	Body	.
chr17_45922486_45922518	AC	MAPT	intronic	Colon, transverse	176	-0.003333	0.0986574	2.18374e-05	41.2888	0.0024188	cg01630519	45915050	7.452	0.62642	0.0660069	0.528356	0.586043	0.664666	0.74399	MAPT;MAPT;MAPT;MAPT;MAPT;MAPT;MAPT;MAPT	NM_001123067;NM_005910;NM_016841;NM_016835;NM_016834;NM_001123066;NM_001203252;NM_001203251	5'UTR;5'UTR;5'UTR;5'UTR;5'UTR;5'UTR;5'UTR;5'UTR	.
chr7_155960897_155960929	GT	LOC389602	upstream	Colon, transverse	176	-0.009744	0.0986573	2.18375e-05	41.2889	0.0024188	cg08656837	155951850	9.063	0.875987	0.093831	0.726723	0.819799	0.947971	0.977158	.	.	.	.
chr22_38139415_38139447	TTTA	PLA2G6	intronic	Prostate	95	0.009029	0.177002	2.18481e-05	41.0708	0.00785292	cg20207973	38110705	28.726	0.468725	0.0890111	0.347471	0.400944	0.513168	0.604014	BAIAP2L2	NM_025045	TSS200	.
chr20_46008772_46008818	CA	MMP9	upstream	Colon, transverse	176	-0.002474	0.0986492	2.18555e-05	41.323	0.00242066	cg07191594	46021581	12.786	0.269654	0.0719248	0.140682	0.231046	0.316643	0.38559	SLC12A5	NM_001134771	TSS200	N_Shore
chr7_154305018_154305084	CCCCAG	DPP6	intronic	Colon, transverse	175	-0.004208	0.0991907	2.18577e-05	41.3271	0.00242075	cg05149128	154305195	0.144	0.24375	0.0897614	0.0827524	0.19298	0.292917	0.405797	DPP6;DPP6;DPP6;DPP6;DPP6	NM_001290252;NM_001936;NM_001039350;NM_001290253;NM_130797	TSS200;TSS200;Body;Body;Body	Island
chr12_130123910_130123936	TG	LINC02419;FZD10-AS1	intergenic	Lung	177	-0.022468	0.0981113	2.18583e-05	41.3406	0.00231406	cg04393339	130120446	3.477	0.789621	0.0772831	0.683691	0.732656	0.829799	0.942705	.	.	.	.
chr15_99695541_99695569	TG	MEF2A	intronic	Ovary	122	-0.008122	0.139968	2.18604e-05	41.2572	0.00352625	cg18869061	99731848	36.293	0.802871	0.119024	0.63539	0.746387	0.881496	0.923966	LYSMD4	NM_152449	Body	N_Shore
chr1_91938892_91938937	TAAAA	TGFBR3;BRDT	intergenic	Colon, transverse	174	-0.003167	0.0997367	2.18631e-05	41.3374	0.00242122	cg00308185	91949353	10.4385	0.95124	0.021508	0.908716	0.937162	0.966803	0.980504	BRDT	NM_207189	TSS200	Island
chr17_17193553_17193579	TG	MPRIP	downstream	Colon, transverse	176	-0.003724	0.0986439	2.18672e-05	41.3452	0.00242153	cg05213790	17187372	6.194	0.656061	0.0813742	0.519878	0.607472	0.709705	0.790805	MPRIP;MPRIP	NM_201274;NM_015134	3'UTR;3'UTR	.
chr14_71173625_71173656	GT	PCNX1;SIPA1L1	intergenic	Lung	177	-0.005885	0.0981057	2.18708e-05	41.3644	0.00231526	cg07626435	71168870	4.7705	0.78264	0.044094	0.710182	0.754369	0.814915	0.844505	.	.	.	.
chr2_127837762_127837826	TG	WDR33;POLR2D	intergenic	Colon, transverse	176	-0.005879	0.0986419	2.18716e-05	41.3534	0.00242187	cg26697125	127811939	25.855	0.56375	0.0735686	0.441555	0.516684	0.612044	0.694128	WDR33;WDR33;WDR33	NM_001006623;NM_001006622;NM_018383	TSS1500;TSS1500;TSS1500	S_Shore
chr17_1779479_1779514	AAAAC	SMYD4	UTR3	Colon, transverse	176	-0.004051	0.0986409	2.18738e-05	41.3576	0.00242197	cg21774952	1766952	12.5445	0.343047	0.0462226	0.275201	0.310447	0.371716	0.42067	SERPINF1	NM_002615	Body	.
chr11_93721665_93721701	GT	SCARNA9	ncRNA_exonic	Ovary	122	0.031982	0.139956	2.18792e-05	41.2926	0.00352868	cg15328302	93746316	24.633	0.695425	0.13934	0.407503	0.625446	0.794251	0.874882	C11orf54;C11orf54;C11orf54;C11orf54;C11orf54;C11orf54	NM_001286067;NM_001286068;NM_001286071;NM_001286069;NM_014039;NM_001286070	5'UTR;5'UTR;5'UTR;5'UTR;5'UTR;5'UTR	.
chr19_18401261_18401301	TTTA	LRRC25;SSBP4	intergenic	Lung	177	0.012918	0.0981015	2.18802e-05	41.3821	0.00231586	cg21130532	18439372	38.091	0.319267	0.058822	0.235913	0.28043	0.350668	0.420565	ISYNA1;ISYNA1;ISYNA1;ISYNA1	NR_045574;NM_016368;NM_001170938;NR_045573	TSS1500;TSS1500;TSS1500;TSS1500	S_Shore
chr6_41779740_41779770	GCGGC	FRS3	intronic	Lung	166	0.013547	0.104343	2.18831e-05	41.3876	0.00231604	cg08941298	41747510	32.245	0.774196	0.0654617	0.676426	0.730156	0.817123	0.879662	PGC;PGC	NM_002630;NM_001166424	TSS200;TSS200	.
chr4_2360389_2360427	CA	ZFYVE28	intronic	Ovary	122	0.007514	0.139948	2.18919e-05	41.3165	0.00353042	cg17754042	2337253	23.155	0.780768	0.0391799	0.717117	0.754571	0.806453	0.842152	ZFYVE28	NM_020972	Body	N_Shelf
chr7_151059514_151059542	CCCCCG	SLC4A2	intronic	Prostate	93	-0.011483	0.180501	2.18933e-05	41.1557	0.00786765	cg09205595	151085452	25.924	0.330378	0.0578552	0.236971	0.296091	0.360865	0.42354	AGAP3;AGAP3	NM_031946;NM_001042535	TSS1500;TSS1500	N_Shore
chr6_166049934_166050003	TTCT	LINC00602;LOC729681	intergenic	Ovary	122	0.006486	0.139945	2.18961e-05	41.3244	0.0035308	cg23276958	166026906	23.0625	0.822132	0.0934893	0.658664	0.766948	0.898046	0.949155	.	.	.	.
chr6_3266731_3266743	AC	PSMG4	UTR3	Colon, transverse	176	0.005365	0.0986307	2.18964e-05	41.4003	0.00242433	cg08970011	3293137	26.4	0.955657	0.0183164	0.929472	0.949366	0.966752	0.974247	SLC22A23;SLC22A23	NM_021945;NM_015482	Body;Body	.
chr7_45186046_45186098	TG	RAMP3;ADCY1	intergenic	Prostate	95	-0.007192	0.176964	2.18976e-05	41.1637	0.00786769	cg10585226	45152984	33.088	0.273226	0.0691897	0.173842	0.226015	0.318285	0.376371	.	.	.	.
chr17_21573971_21573985	CA	LINC02693;KCNJ18	intergenic	Lung	177	-0.003787	0.0980917	2.19019e-05	41.4231	0.00231772	cg02023773	21532074	41.904	0.505255	0.0470903	0.435696	0.474041	0.533171	0.583891	C17orf51	NM_001113434	3'UTR	.
chr3_44994856_44994906	GT	EXOSC7	intronic	Lung	177	-0.004467	0.0980913	2.19027e-05	41.4247	0.00231772	cg17213060	45036389	41.508	0.0873632	0.0353142	0.0436201	0.0615766	0.104235	0.158816	.	.	.	S_Shore
chr16_89885977_89886060	GCCCTTCTCTGCGGCT	TCF25	intronic	Lung	177	-0.016051	0.0980898	2.1906e-05	41.4309	0.00231794	cg03036210	89837683	48.3355	0.38266	0.0442728	0.309488	0.356206	0.411618	0.450173	SPIRE2	NM_032451	Body	S_Shelf
chr11_69688999_69689027	AC	LTO1;FGF19	intergenic	Lung	177	0.00451	0.0980887	2.19086e-05	41.4358	0.00231809	cg01406280	69639679	49.334	0.049015	0.013235	0.0286808	0.0404407	0.0564578	0.0725812	CCND1	NM_053056	TSS1500	Island
chr1_52714742_52714790	CA	COA7;ZYG11B	intergenic	Lung	177	0.000696	0.0980875	2.19112e-05	41.4406	0.00231823	cg04527603	52726416	11.65	0.031813	0.0100911	0.0211604	0.0246689	0.0343282	0.053404	ZYG11B	NM_024646	TSS200	Island
chr10_99512325_99512373	TG	GOT1;LINC01475	intergenic	Colon, transverse	176	-0.002281	0.0986239	2.19115e-05	41.4289	0.00242587	cg22735222	99535967	23.618	0.17078	0.0546564	0.0832869	0.130357	0.204641	0.261995	NKX2-3	NM_145285	3'UTR	Island
chr10_1025010_1025052	CA	IDI2-AS1	ncRNA_intronic	Ovary	122	-0.000632	0.139932	2.19165e-05	41.363	0.0035333	cg08709029	1056773	31.742	0.0324172	0.0107622	0.0204801	0.0267147	0.0347842	0.0583747	WDR37	NM_014023	TSS200	Island
chr1_118959024_118959054	AG	TBX15	intronic	Ovary	122	0.003687	0.139931	2.19189e-05	41.3675	0.0035333	cg13933734	119007861	48.822	0.0951527	0.0573065	0.0346666	0.0603584	0.117591	0.191814	.	.	.	Island
chr6_29677768_29677796	AC	ZFP57	intronic	Colon, transverse	176	-0.003435	0.0986205	2.1919e-05	41.443	0.00242641	cg00359010	29667915	9.867	0.878079	0.043542	0.804032	0.846609	0.912227	0.947167	MOG;MOG;MOG;MOG;MOG;MOG;MOG;MOG;MOG;MOG;MOG	NM_206813;NM_001170418;NM_206814;NM_206811;NM_206810;NM_206809;NM_001170417;NM_001008229;NM_001008228;NM_206812;NM_002433	3'UTR;Body;3'UTR;Body;Body;Body;Body;Body;Body;Body;Body	.
chr1_30801427_30801469	AC	LAPTM5;LINC01778	intergenic	Lung	177	0.002357	0.0980805	2.19269e-05	41.4704	0.00231976	cg24996263	30824597	23.149	0.0545912	0.0121089	0.0380629	0.046426	0.0610894	0.0744559	.	.	.	.
chr6_38707657_38707757	AAGA	GLO1;DNAH8	intergenic	Ovary	122	-0.011575	0.139925	2.19292e-05	41.3869	0.00353462	cg00507815	38704274	3.433	0.553376	0.110526	0.389417	0.466331	0.628792	0.734656	GLO1	NM_006708	TSS1500	S_Shore
chr8_133087071_133087123	AC	SLA;TG	intronic	Ovary	122	0.001442	0.139922	2.19327e-05	41.3936	0.00353489	cg01546719	133113512	26.415	0.981201	0.0101118	0.96773	0.978103	0.987123	0.99253	TG	NM_003235	Body	.
chr2_152153885_152153919	AC	STAM2	intronic	Lung	177	-0.011127	0.0980773	2.19341e-05	41.484	0.00232039	cg22354884	152155462	1.56	0.619614	0.0707701	0.514883	0.566917	0.670937	0.726486	STAM2	NM_005843	Body	.
chr14_88801753_88801793	AC	EML5;TTC8	intergenic	Lung	177	0.013556	0.0980755	2.19379e-05	41.4912	0.00232067	cg19177070	88823868	22.095	0.211289	0.0697664	0.105409	0.162298	0.256056	0.339066	TTC8;TTC8;TTC8;TTC8;TTC8;TTC8	NM_198310;NM_144596;NM_001288781;NM_198309;NM_001288783;NM_001288782	TSS1500;TSS1500;TSS1500;TSS1500;TSS1500;TSS1500	N_Shore
chr6_34136563_34136605	AC	GRM4	intronic	Lung	177	0.002959	0.0980742	2.19409e-05	41.4969	0.00232086	cg16981002	34111045	25.539	0.398554	0.0439834	0.333418	0.36857	0.4229	0.476723	GRM4;GRM4;GRM4;GRM4;GRM4	NM_001256812;NM_000841;NM_001256811;NM_001256809;NM_001282847	TSS1500;Body;Body;Body;5'UTR	.
chr6_152139678_152139757	AGAA	SYNE1	intronic	Colon, transverse	174	0.000441	0.0997001	2.19432e-05	41.4889	0.00242895	cg22659852	152143685	3.9675	0.972176	0.0176473	0.948401	0.96476	0.983102	0.989679	SYNE1;SYNE1;SYNE1;SYNE1	NM_182961;NM_133650;NM_015293;NM_033071	Body;Body;Body;Body	.
chr6_32749345_32749385	TG	MIR3135B	downstream	Ovary	122	0.009002	0.139915	2.19444e-05	41.4156	0.00353647	cg20985082	32759488	10.123	0.634848	0.0922259	0.514029	0.576915	0.683921	0.792686	HLA-DQB2	NR_003937	Body	N_Shelf
chr2_235538427_235538461	TG	AGAP1	intronic	Colon, transverse	176	-0.005384	0.0986082	2.19463e-05	41.4946	0.00242895	cg01080600	235535129	3.315	0.774216	0.116987	0.587924	0.687353	0.880514	0.924853	AGAP1;AGAP1	NM_014914;NM_001037131	Body;Body	N_Shore
chr15_64713866_64713890	AC	OAZ2;RBPMS2	intergenic	Colon, transverse	176	0.007359	0.0986079	2.19468e-05	41.4956	0.00242895	cg19869369	64703735	10.143	0.647194	0.0526651	0.5735	0.616323	0.679506	0.743724	OAZ2;OAZ2	NM_002537;NM_001301302	TSS1500;TSS1500	S_Shore
chr13_51315319_51315361	AC	FAM124A;SERPINE3	intergenic	Ovary	122	-0.008142	0.139913	2.19473e-05	41.4211	0.00353663	cg03469077	51339600	24.26	0.597658	0.0693202	0.501131	0.55128	0.632453	0.719979	SERPINE3	NM_001101320	TSS1500	.
chr10_126248648_126248726	ATGT	ADAM12	intronic	Prostate	95	-0.001819	0.176925	2.19476e-05	41.2578	0.00788009	cg01466361	126238165	10.522	0.946489	0.0169572	0.916887	0.93508	0.959064	0.969765	ADAM12;ADAM12;ADAM12;ADAM12;ADAM12	NM_003474;NM_001288973;NM_001288975;NM_021641;NM_001288974	Body;Body;Body;Body;Body	.
chr4_139657669_139657735	AAGA	SETD7;MGST2	intergenic	Colon, transverse	176	0.004994	0.0986061	2.1951e-05	41.5036	0.00242924	cg26994377	139657915	0.213	0.431702	0.104074	0.266143	0.358717	0.506839	0.580938	.	.	.	.
chr4_141343056_141343084	GAAG	LINC02432;IL15	intergenic	Prostate	95	-0.002381	0.176919	2.19561e-05	41.2736	0.00788009	cg13873684	141332546	10.524	0.801014	0.0444976	0.711519	0.772485	0.830787	0.863109	.	.	.	.
chr9_33441711_33441774	CA	AQP3	UTR3	Prostate	95	0.006199	0.176915	2.19606e-05	41.2821	0.00788009	cg10064169	33437942	3.8005	0.916243	0.0371084	0.855898	0.899093	0.940339	0.968198	.	.	.	.
chr2_65366305_65366323	AAC	SPRED2	intronic	Lung	177	-0.004902	0.0980652	2.1961e-05	41.5349	0.00232285	cg11674355	65383127	16.813	0.0708432	0.0292877	0.0354968	0.0492576	0.083929	0.127313	SPRED2	NM_181784	Body	.
chr12_121176228_121176270	AC	P2RX7	intronic	Colon, transverse	176	-0.009174	0.0986008	2.19626e-05	41.5254	0.00243038	cg23801057	121132166	44.083	0.767009	0.0850691	0.609538	0.733017	0.827487	0.866718	P2RX7	NM_002562	TSS1500	.
chr17_17800180_17800228	TC	RAI1	intronic	Lung	177	-0.001877	0.0980634	2.1965e-05	41.5425	0.00232315	cg19891156	17818030	17.826	0.66254	0.0772007	0.513019	0.615247	0.718421	0.785102	SREBF1;SREBF1	NM_004176;NM_001005291	Body;Body	.
chr7_20236579_20236625	TG	LOC100506098;LOC101927769	intergenic	Colon, transverse	176	-0.009187	0.0985985	2.19677e-05	41.5352	0.00243081	cg02182021	20238814	2.212	0.608099	0.103836	0.441619	0.541591	0.679515	0.776246	.	.	.	.
chr16_27733564_27733603	AC	KATNIP	intronic	Colon, transverse	176	0.008417	0.0985979	2.19692e-05	41.5379	0.00243082	cg02675466	27749768	16.1845	0.724884	0.0422607	0.680596	0.709456	0.74481	0.772308	KIAA0556	NM_015202	Body	.
chr10_24208374_24208402	GT	KIAA1217	intronic	Lung	177	-0.010278	0.0980613	2.19697e-05	41.5514	0.00232339	cg22168287	24255364	46.976	0.869395	0.0496199	0.785412	0.8351	0.902738	0.950475	KIAA1217;KIAA1217;KIAA1217;KIAA1217	NM_019590;NM_001282768;NM_001282767;NM_001098500	Body;Body;Body;Body	.
chr7_151084842_151084886	AC	AGAP3	upstream	Colon, transverse	176	0.006703	0.0985941	2.19775e-05	41.5536	0.0024316	cg09205595	151085452	0.588	0.491846	0.0718008	0.377229	0.443723	0.544842	0.612635	AGAP3;AGAP3	NM_031946;NM_001042535	TSS1500;TSS1500	N_Shore
chr19_20745964_20745996	TTGT	ZNF626;ZNF66	intergenic	Colon, transverse	176	-0.010569	0.0985892	2.19884e-05	41.5743	0.00243267	cg04461528	20769454	23.474	0.928041	0.0357877	0.868725	0.914427	0.951208	0.966826	.	.	.	.
chr4_165357888_165357958	CCTTC	MSMO1;CPE	intergenic	Prostate	95	-0.003525	0.176893	2.199e-05	41.3375	0.00788733	cg10124804	165361340	3.417	0.586957	0.0607312	0.47983	0.54954	0.620769	0.687193	.	.	.	.
chr6_29735181_29735207	CA	HLA-F-AS1	ncRNA_intronic	Colon, transverse	165	0.006943	0.104899	2.19914e-05	41.58	0.00243286	cg15628633	29738600	3.406	0.855477	0.0377686	0.801624	0.831066	0.880674	0.913471	LOC285830;LOC285830	NR_026972;NR_026973	Body;Body	.
chr6_30444022_30444073	AG	RPP21;HLA-E	intergenic	Lung	177	-0.002418	0.0980409	2.20152e-05	41.6375	0.00232781	cg23778943	30453412	9.3645	0.16715	0.0526723	0.0918674	0.132884	0.197386	0.272324	.	.	.	S_Shore
chr21_35744788_35744838	AC	MIR802;PPP1R2P2	intergenic	Prostate	95	-0.020771	0.176871	2.20175e-05	41.3891	0.00789566	cg05665364	35733348	11.465	0.837647	0.138077	0.609313	0.731344	0.970951	0.985401	.	.	.	.
chr4_3388195_3388263	GAGGAGGAGACGGGAGG	RGS12	intronic	Colon, transverse	176	-0.018093	0.0985723	2.2026e-05	41.6454	0.00243655	cg02547426	3369509	18.72	0.705207	0.06105	0.612946	0.667133	0.746285	0.802716	RGS12;RGS12;RGS12	NM_198227;NM_198229;NM_002926	TSS1500;Body;Body	N_Shelf
chr12_14948100_14948137	CA	ARHGDIB	intronic	Prostate	95	-0.006081	0.176862	2.203e-05	41.4126	0.00789865	cg13100668	14952602	4.4835	0.514618	0.131147	0.276444	0.439761	0.601593	0.698928	ARHGDIB	NM_001175	5'UTR	.
chr7_3427827_3427922	TGTCTCTTAGATGTCGTTAG	SDK1	intronic	Colon, transverse	176	-0.016522	0.0985704	2.20304e-05	41.6537	0.00243688	cg02663875	3399906	27.9685	0.890135	0.0531269	0.793432	0.865936	0.92588	0.948201	SDK1	NM_152744	Body	.
chr8_140594825_140594853	TG	AGO2	intronic	Colon, transverse	176	0.004575	0.0985672	2.20373e-05	41.6668	0.00243728	cg18440839	140599281	4.442	0.764652	0.0889114	0.620864	0.704799	0.82987	0.903565	EIF2C2;EIF2C2	NM_012154;NM_001164623	Body;Body	.
chr12_51237445_51237493	AAAT	POU6F1;DAZAP2	intergenic	Colon, transverse	173	0.004382	0.100211	2.20378e-05	41.6677	0.00243728	cg12163867	51199011	38.458	0.93477	0.0227123	0.895022	0.920694	0.952164	0.96881	POU6F1;POU6F1	NR_026893;NM_002702	Body;TSS1500	.
chr6_36947528_36947548	AG	PI16	upstream	Colon, transverse	176	-0.029845	0.0985643	2.20439e-05	41.6792	0.00243766	cg23737190	36962245	14.707	0.637683	0.113289	0.470215	0.558912	0.717033	0.828709	PI16	NM_153370	Body	Island
chr2_46889022_46889058	GT	LINC01119;MCFD2	intergenic	Ovary	122	0.013027	0.139851	2.20473e-05	41.6099	0.00355217	cg25940801	46914798	25.758	0.777514	0.0941005	0.596125	0.736343	0.839419	0.905864	TTC7A;MCFD2;MCFD2;MCFD2;MCFD2;MCFD2;MCFD2;MCFD2	NM_001288953;NM_001171511;NM_001171509;NM_001171510;NM_139279;NM_001171506;NM_001171507;NM_001171508	TSS1500;Body;5'UTR;5'UTR;5'UTR;5'UTR;5'UTR;5'UTR	N_Shore
chr7_1023624_1023678	AC	C7orf50	intronic	Ovary	122	0.001957	0.139851	2.20475e-05	41.6101	0.00355217	cg26224354	1056738	33.087	0.945483	0.045483	0.876979	0.933412	0.970371	0.97963	C7orf50;C7orf50;GPR146;C7orf50	NM_001134395;NM_032350;NM_138445;NM_001134396	Body;Body;TSS1500;Body	N_Shore
chr21_39047034_39047074	GT	LINC01700;PSMG1	intergenic	Lung	177	0.002584	0.0980207	2.20605e-05	41.7231	0.00233233	cg25785344	39030505	16.549	0.675093	0.0560036	0.588512	0.635214	0.712558	0.765942	.	.	.	.
chr1_37612499_37612521	GT	RSPO1	UTR3	Ovary	122	-0.02816	0.139842	2.20615e-05	41.6366	0.00355383	cg12413421	37611789	0.721	0.792335	0.0554038	0.711838	0.754756	0.831021	0.867635	RSPO1	NM_001038633	3'UTR	.
chr6_16687657_16687695	AC	ATXN1	intronic	Colon, transverse	175	-0.005105	0.0990973	2.20641e-05	41.7173	0.00243961	cg10297007	16699760	12.084	0.500288	0.0940031	0.346756	0.427514	0.564168	0.645623	ATXN1;ATXN1	NM_001128164;NM_000332	5'UTR;5'UTR	.
chr9_126336754_126336780	CA	MVB12B	intronic	Lung	177	0.008239	0.0980153	2.20725e-05	41.7458	0.00233347	cg24765394	126326368	10.399	0.226807	0.0423603	0.168895	0.196814	0.253425	0.299593	FAM125B;FAM125B	NM_033446;NM_001011703	TSS1500;TSS1500	Island
chr18_62320657_62320693	GT	RELCH;TNFRSF11A	intergenic	Ovary	122	-0.003529	0.139834	2.20746e-05	41.6613	0.00355563	cg01818215	62329942	9.267	0.125504	0.0823196	0.0560275	0.0817378	0.146928	0.196826	TNFRSF11A;TNFRSF11A;TNFRSF11A;TNFRSF11A;TNFRSF11A	NM_001270949;NM_001278268;NM_003839;NM_001270951;NM_001270950	Body;Body;Body;Body;Body	S_Shelf
chr10_103606177_103606219	ATC	SH3PXD2A	intronic	Ovary	122	0.008503	0.139832	2.20781e-05	41.6678	0.00355588	cg07969475	103582157	24.041	0.938796	0.0207199	0.904074	0.923952	0.955087	0.967986	NEURL	NM_004210	Body	N_Shelf
chr7_100673815_100673860	CGC	GNB2	UTR5	Colon, transverse	172	0.014222	0.10075	2.20848e-05	41.7566	0.00244148	cg26104384	100629468	44.3695	0.731799	0.0437267	0.656936	0.704773	0.763128	0.800389	TFR2	NM_003227	Body	N_Shelf
chr12_107032509_107032529	AC	CRY1	intronic	Ovary	122	-0.038147	0.139824	2.20905e-05	41.6913	0.00355711	cg02274284	106988084	44.435	0.738418	0.0919946	0.592429	0.671431	0.797521	0.860953	MTERF2;MTERF2	NM_001033050;NM_025198	TSS1500;TSS1500	S_Shore
chr20_62971543_62971561	GT	SLC17A9;BHLHE23	intergenic	Ovary	122	0.039416	0.139821	2.20951e-05	41.7001	0.00355742	cg20390673	62970941	0.611	0.32895	0.0899237	0.2136	0.251379	0.393762	0.482465	.	.	.	.
chr9_87547578_87547614	GT	DAPK1	intronic	Lung	177	-0.010542	0.0980047	2.20964e-05	41.791	0.00233587	cg10518911	87557131	9.535	0.301323	0.0690739	0.197535	0.259321	0.343761	0.405208	DAPK1;DAPK1;DAPK1;DAPK1	NM_004938;NM_001288731;NM_001288730;NM_001288729	Body;Body;Body;Body	.
chr9_74888393_74888445	TCTT	TRPM6	upstream	Ovary	122	-0.005687	0.139819	2.20982e-05	41.7058	0.00355761	cg04225356	74887938	0.481	0.374027	0.0456675	0.31021	0.340176	0.399445	0.453125	TRPM6;TRPM6;TRPM6;TRPM6	NM_001177311;NM_017662;NM_017662;NM_001177310	TSS1500;1stExon;5'UTR;TSS1500	S_Shore
chr12_106957165_106957211	GT	TMEM263	intronic	Lung	177	-0.005903	0.0980032	2.20997e-05	41.7972	0.00233608	cg14573817	106954911	2.277	0.512153	0.0747018	0.404009	0.458049	0.558033	0.644124	C12orf23	NM_152261	TSS1500	N_Shore
chr4_114050596_114050606	TA	ARSJ;UGT8	intergenic	Lung	175	0.005341	0.0990786	2.21055e-05	41.8083	0.00233657	cg15694501	114071241	20.64	0.844449	0.0645179	0.737874	0.799479	0.895159	0.947746	.	.	.	.
chr17_80146992_80147139	GCCGCTGCCGACCTCGCTGT	EIF4A3	UTR5	Ovary	122	0.011361	0.139811	2.21123e-05	41.7325	0.00355928	cg02604597	80160666	13.6005	0.267133	0.0477815	0.189292	0.235902	0.298623	0.340907	.	.	.	.
chr16_3159781_3159825	GT	CASP16P;OR1F1	intergenic	Colon, transverse	176	0.001028	0.098533	2.21138e-05	41.8114	0.00244447	cg27038144	3142667	17.136	0.969991	0.0135236	0.950948	0.963489	0.977832	0.985013	ZNF213;ZNF213	NM_001134655;NM_004220	3'UTR;3'UTR	Island
chr5_14230340_14230374	TG	TRIO	intronic	Prostate	95	-0.012959	0.176796	2.21152e-05	41.5729	0.00792488	cg02306798	14245820	15.463	0.782759	0.088303	0.61058	0.734595	0.847424	0.900422	TRIO	NM_007118	Body	.
chr17_8246965_8247011	TTAT	CTC1	intronic	Prostate	95	0.045737	0.176796	2.21158e-05	41.5739	0.00792488	cg12882968	8254066	7.078	0.299196	0.163292	0.118695	0.163113	0.464073	0.551285	PFAS;PFAS	NM_012393;NM_012393	ExonBnd;Body	.
chr3_177492295_177492339	TTTA	LINC00578	ncRNA_intronic	Lung	176	0.013383	0.0985288	2.21232e-05	41.8416	0.00233818	cg07492031	177478299	14.018	0.402484	0.102951	0.237429	0.33455	0.470347	0.568935	LINC00578	NR_047568	Body	.
chr13_45448670_45448710	TTTTA	SLC25A30-AS1;COG3	intergenic	Lung	177	-0.003229	0.0979908	2.21277e-05	41.8502	0.00233852	cg21858885	45463869	15.179	0.964994	0.0160482	0.930911	0.957816	0.97664	0.984056	COG3	NM_031431	TSS1500	N_Shore
chr4_10103289_10103323	AC	WDR1	intronic	Lung	177	-0.012535	0.0979895	2.21305e-05	41.8555	0.00233869	cg20640774	10141429	38.123	0.517818	0.0507174	0.443185	0.483922	0.553627	0.597585	.	.	.	N_Shelf
chr7_28464496_28464538	GT	CREB5	intronic	Colon, transverse	176	-0.018332	0.0985233	2.21353e-05	41.8521	0.00244663	cg27490797	28466798	2.281	0.7073	0.148953	0.431962	0.61676	0.815593	0.920514	CREB5;CREB5;CREB5	NM_004904;NM_182899;NM_182898	5'UTR;5'UTR;Body	.
chr4_4397039_4397059	TG	NSG1	intronic	Prostate	95	-0.013653	0.17678	2.21369e-05	41.6137	0.00793094	cg22097891	4404219	7.17	0.736481	0.0869046	0.623167	0.694538	0.785408	0.845801	D4S234E;D4S234E	NM_014392;NM_001040101	Body;Body	.
chr5_173970432_173970472	TG	CPEB4;C5orf47	intergenic	Ovary	122	-0.017913	0.139794	2.21385e-05	41.7819	0.00356288	cg03721175	173963424	7.028	0.540612	0.0982265	0.384882	0.491843	0.595636	0.672102	.	.	.	.
chr17_76481952_76482003	AC	RHBDF2	intronic	Prostate	95	0.006621	0.176775	2.21436e-05	41.6263	0.00793183	cg06746652	76484849	2.8715	0.841139	0.0919928	0.644375	0.796235	0.915796	0.961904	RHBDF2;RHBDF2	NM_001005498;NM_024599	5'UTR;5'UTR	.
chr1_25923715_25923751	TG	STMN1;PAFAH2	intergenic	Lung	177	-0.005277	0.0979795	2.21532e-05	41.8984	0.00234095	cg20826610	25909377	14.356	0.860105	0.0490095	0.774644	0.83003	0.89306	0.937544	.	.	.	S_Shelf
chr9_122344822_122344874	TG	MRRF;PTGS1	intergenic	Prostate	95	-0.007169	0.176765	2.21563e-05	41.6501	0.00793322	cg00366537	122332779	12.069	0.516244	0.0875393	0.397707	0.450758	0.561834	0.662914	.	.	.	.
chr16_3103182_3103216	CA	ZSCAN10;ZNF205-AS1	intergenic	Colon, transverse	176	-0.01036	0.0985121	2.21605e-05	41.8996	0.0024485	cg15512232	3087287	15.912	0.167656	0.0402395	0.0987931	0.139097	0.195775	0.228667	.	.	.	N_Shore
chr15_91922196_91922208	CA	SLCO3A1	intronic	Colon, transverse	176	-0.005048	0.0985117	2.21614e-05	41.9013	0.0024485	cg21656246	91940814	18.612	0.714445	0.14726	0.476216	0.618091	0.813872	0.952496	SLCO3A1;SLCO3A1	NM_001145044;NM_013272	Body;Body	.
chr22_42989977_42990052	AT	PACSIN2	intronic	Colon, transverse	170	-0.001379	0.101854	2.21616e-05	41.9017	0.0024485	cg01094982	43005273	15.2585	0.574271	0.0521183	0.49294	0.538859	0.609866	0.663527	PACSIN2	NM_001184970	5'UTR	.
chr10_84484490_84484516	GT	CCSER2	intronic	Colon, transverse	176	0.013498	0.0985114	2.21621e-05	41.9027	0.0024485	cg25952512	84452207	32.296	0.147307	0.0714903	0.0658965	0.094096	0.180711	0.274696	CCSER2;CCSER2;CCSER2;CCSER2	NM_018999;NM_001284240;NM_001284243;NM_001284242	Body;Body;Body;Body	.
chr1_160393226_160393254	GTAT	NHLH1;VANGL2	intergenic	Colon, transverse	176	0.007017	0.0985109	2.21633e-05	41.9049	0.0024485	cg14710465	160400079	6.839	0.677651	0.105324	0.480852	0.622461	0.747911	0.845913	VANGL2	NM_020335	TSS1500	N_Shore
chr1_2098648_2098697	TTTTG	PRKCZ	intronic	Colon, transverse	176	-0.021054	0.0985104	2.21643e-05	41.9069	0.0024485	cg09261593	2127173	28.5005	0.728246	0.101319	0.545599	0.662496	0.796422	0.877011	PRKCZ;PRKCZ;PRKCZ	NM_001033582;NM_002744;NM_001033581	5'UTR;Body;5'UTR	.
chr14_50034491_50034531	AC	LINC01599	ncRNA_intronic	Colon, transverse	176	0.004877	0.09851	2.21651e-05	41.9085	0.0024485	cg05982039	50011525	22.986	0.887917	0.0499754	0.813619	0.853665	0.926583	0.960246	LINC01599	NR_131171	Body	.
chr2_148927485_148927511	GT	KIF5C	intronic	Prostate	95	0.032736	0.176755	2.21688e-05	41.6735	0.00793478	cg00133811	148937188	9.69	0.576134	0.101235	0.432778	0.506923	0.64735	0.742129	KIF5C	NM_004522	Body	.
chr11_129284853_129284887	CA	LOC399975;BARX2	intergenic	Colon, transverse	176	0.005728	0.0985079	2.21698e-05	41.9173	0.00244877	cg03806328	129259736	25.134	0.932203	0.0339981	0.866814	0.91674	0.954974	0.966174	.	.	.	.
chr11_128478455_128478486	AGGA	ETS1	intronic	Ovary	122	-0.009048	0.139775	2.21702e-05	41.8417	0.00356737	cg17179455	128476906	1.5645	0.930279	0.0507833	0.861831	0.924988	0.957028	0.971137	ETS1;ETS1;ETS1	NM_005238;NM_001162422;NM_001143820	Body;Body;Body	.
chr4_2950876_2950888	AG	NOP14-AS1	ncRNA_exonic	Colon, transverse	176	0.002726	0.0985078	2.21702e-05	41.918	0.00244877	cg09528056	2962484	11.602	0.0441803	0.0139412	0.025303	0.0340547	0.0529764	0.0681634	GRK4;GRK4;GRK4;NOP14	NM_001004057;NM_182982;NM_001004056;NM_003703	TSS1500;TSS1500;TSS1500;Body	N_Shore
chr15_64874657_64874705	TG	PLEKHO2;ANKDD1A	intergenic	Prostate	95	0.007814	0.176752	2.21736e-05	41.6825	0.007935	cg03051384	64905684	31.003	0.242658	0.107682	0.119725	0.177643	0.278086	0.447732	.	.	.	Island
chr1_1574631_1574708	GGC	SSU72	UTR5	Colon, transverse	170	0.003985	0.101849	2.21736e-05	41.9245	0.002449	cg17445140	1527576	47.0935	0.958618	0.0183502	0.922651	0.952101	0.971439	0.981086	ATAD3A;ATAD3A;ATAD3A	NM_018188;NM_001170535;NM_001170536	Body;Body;Body	N_Shore
chr15_64874657_64874705	TG	PLEKHO2;ANKDD1A	intergenic	Prostate	95	0.007163	0.176742	2.21858e-05	41.7055	0.00793668	cg06302690	64905724	31.043	0.205083	0.0857054	0.108933	0.149827	0.239139	0.343676	.	.	.	Island
chr20_50642345_50642377	GT	RIPOR3	intronic	Prostate	95	-0.006724	0.176742	2.21867e-05	41.7072	0.00793668	cg09720768	50645406	3.045	0.773798	0.0875986	0.602964	0.72671	0.836623	0.895551	LOC100506175;FAM65C;FAM65C	NR_111906;NR_110890;NM_001290268	TSS200;Body;Body	.
chr10_9443215_9443254	AAAAT	LOC101928272;LINC02670	intergenic	Ovary	122	-0.008464	0.139763	2.21895e-05	41.8781	0.00356992	cg05208364	9407011	36.2235	0.921923	0.0456247	0.822054	0.909075	0.954185	0.966466	.	.	.	N_Shore
chr1_160995747_160995773	CA	F11R	UTR3	Ovary	122	0.056185	0.139763	2.21898e-05	41.8787	0.00356992	cg00945666	161020475	24.715	0.165681	0.141156	0.03776	0.0536777	0.241721	0.43601	F11R	NM_016946	Body	N_Shore
chr2_1731152_1731180	CA	PXDN	intronic	Lung	177	-0.00597	0.0979619	2.21928e-05	41.9733	0.00234422	cg15489196	1728575	2.591	0.711726	0.0641241	0.612123	0.672268	0.756045	0.808389	PXDN	NM_012293	Body	.
chr3_123345772_123345796	CA	ADCY5	intronic	Colon, transverse	176	-0.002455	0.098497	2.21944e-05	41.9638	0.00245064	cg16053012	123346157	0.373	0.786204	0.0466834	0.718442	0.760398	0.815864	0.864475	ADCY5;ADCY5	NM_001199642;NM_183357	Body;Body	.
chr15_26858263_26858305	AC	GABRB3;GABRA5	intergenic	Colon, transverse	176	0.004809	0.0984965	2.21954e-05	41.9657	0.00245064	cg05614333	26866627	8.343	0.244023	0.07015	0.126258	0.203715	0.279537	0.378329	GABRA5;GABRA5	NM_001165037;NM_000810	TSS1500;TSS200	N_Shore
chr7_116160394_116160432	GT	TFEC;TES	intergenic	Prostate	95	-0.008031	0.176735	2.21961e-05	41.7249	0.00793792	cg03095413	116160365	0.048	0.845835	0.0768869	0.698923	0.813534	0.89505	0.941399	.	.	.	.
chr22_48589986_48590012	GT	TAFA5	intronic	Prostate	95	-0.004093	0.176733	2.21986e-05	41.7297	0.00793792	cg20503649	48589764	0.235	0.977031	0.0133817	0.954136	0.974411	0.984467	0.989195	FAM19A5;FAM19A5	NM_015381;NM_001082967	Body;Body	.
chr1_4778571_4778613	TC	AJAP1	intronic	Colon, transverse	176	-0.00683	0.0984941	2.22009e-05	41.976	0.00245101	cg23015920	4770384	8.208	0.878207	0.0597558	0.7722	0.83059	0.932768	0.951385	AJAP1;AJAP1	NM_018836;NM_001042478	Body;Body	N_Shore
chr10_112916867_112916891	AAG	VTI1A;TCF7L2	intergenic	Lung	177	-0.00262	0.0979581	2.22012e-05	41.9892	0.00234498	cg10984569	112964227	47.348	0.85632	0.0842087	0.719422	0.815417	0.922169	0.962031	TCF7L2;TCF7L2;TCF7L2;TCF7L2;TCF7L2;TCF7L2;TCF7L2;TCF7L2;TCF7L2;TCF7L2;TCF7L2;TCF7L2;TCF7L2	NM_001198525;NM_001198528;NM_001198527;NM_001198531;NM_001146286;NM_001146284;NM_001146283;NM_001198530;NM_001198529;NM_001146285;NM_001146274;NM_030756;NM_001198526	Body;Body;Body;Body;Body;Body;Body;Body;Body;Body;Body;Body;Body	.
chr17_71426111_71426157	AC	CASC17;ROCR	intergenic	Colon, transverse	176	0.006509	0.098493	2.22034e-05	41.9808	0.00245115	cg17328125	71393369	32.765	0.950767	0.0375233	0.901087	0.944586	0.969111	0.979381	.	.	.	.
chr2_236160238_236160270	GT	AGAP1;GBX2	intergenic	Ovary	122	-0.003558	0.13975	2.221e-05	41.9169	0.00357256	cg21019043	236171892	11.638	0.061865	0.0302927	0.028453	0.0391685	0.0820283	0.120805	.	.	.	N_Shore
chr17_77277999_77278020	AGG	SEPTIN9-DT	ncRNA_intronic	Ovary	122	0.008469	0.139747	2.22158e-05	41.9278	0.00357318	cg04998091	77267267	10.7425	0.956165	0.0254644	0.904025	0.946768	0.973848	0.984286	.	.	.	.
chr20_37507861_37507903	GT	SRC;BLCAP	intergenic	Colon, transverse	176	-0.004991	0.0984866	2.22178e-05	42.008	0.00245259	cg10981598	37520297	12.415	0.881189	0.0554239	0.7836	0.854243	0.922587	0.950539	BLCAP;BLCAP;BLCAP;BLCAP;NNAT;NNAT;BLCAP	NM_001167821;NM_001167820;NM_001167822;NM_006698;NM_181689;NM_005386;NM_001167823	5'UTR;5'UTR;5'UTR;5'UTR;TSS1500;TSS1500;5'UTR	Island
chr12_110430409_110430443	GT	ANAPC7;ARPC3	intergenic	Colon, transverse	176	-0.010156	0.0984849	2.22215e-05	42.0151	0.00245286	cg24010859	110430348	0.078	0.694337	0.0829566	0.553957	0.643784	0.754844	0.823193	.	.	.	.
chr4_56640944_56640974	AG	THEGL;HOPX	intergenic	Lung	177	-0.009795	0.0979486	2.22228e-05	42.03	0.00234699	cg04307083	56654972	14.013	0.572699	0.0817442	0.423504	0.52162	0.632732	0.686166	HOPX;HOPX;HOPX;HOPX;HOPX	NM_139212;NM_139211;NM_032495;NM_001145460;NM_001145459	Body;Body;Body;Body;Body	N_Shore
chr7_2781412_2781448	TG	GNA12	intronic	Colon, transverse	176	-0.001644	0.0984796	2.22334e-05	42.0375	0.00245403	cg23009067	2736289	45.141	0.95601	0.0242779	0.927187	0.94709	0.969654	0.980787	GNA12	NM_007353	Body	S_Shore
chr10_8006179_8006224	AC	TAF3	intronic	Lung	177	0.002428	0.0979393	2.22438e-05	42.0697	0.00234908	cg10004425	7967180	39.0215	0.960557	0.0191582	0.925781	0.95364	0.972599	0.98193	TAF3	NM_031923	Body	.
chr11_8910709_8910737	GT	DENND2B	intronic	Colon, transverse	176	0.009984	0.0984734	2.22474e-05	42.064	0.0024552	cg19019345	8867267	43.456	0.372129	0.130436	0.182316	0.279355	0.442355	0.608921	ST5	NM_005418	5'UTR	N_Shelf
chr13_30422318_30422369	CCCAG	LINC01058;UBE2L5	upstream	Ovary	114	-0.017564	0.148965	2.22485e-05	41.9895	0.00357753	cg06212359	30421121	1.2225	0.521027	0.104559	0.387744	0.4529	0.580643	0.684758	LINC01058	NR_125771	Body	N_Shore
chr6_149052592_149052614	TC	UST	intronic	Colon, transverse	176	0.012581	0.0984716	2.22515e-05	42.0717	0.00245545	cg19815325	149036120	16.483	0.818705	0.0459014	0.748473	0.795715	0.84594	0.890267	UST	NM_005715	Body	.
chr12_113663882_113663930	GT	LHX5-AS1;LINC01234	intergenic	Ovary	122	0.007114	0.139724	2.22524e-05	41.9969	0.00357786	cg23357813	113663882	0.024	0.466311	0.064389	0.367387	0.430738	0.503494	0.555875	.	.	.	.
chr5_177352813_177352857	CA	LMAN2;RGS14	intergenic	Lung	177	0.005593	0.0979333	2.22573e-05	42.0954	0.00235025	cg11370586	177357776	4.941	0.341322	0.049362	0.252226	0.312589	0.374242	0.4146	RGS14	NM_006480	TSS200	.
chr11_123188407_123188476	TCC	CLMP	intronic	Colon, transverse	176	-0.008912	0.0984655	2.22653e-05	42.0978	0.00245683	cg19457763	123195985	7.5435	0.358371	0.126119	0.162217	0.256764	0.435193	0.592357	ASAM	NM_024769	TSS1500	Island
chr3_52724232_52724262	AC	NEK4	intronic	Prostate	95	0.005717	0.176678	2.22699e-05	41.8635	0.00795734	cg18868699	52696791	27.456	0.638073	0.0590089	0.554713	0.596328	0.667361	0.724304	GLT8D1;GLT8D1;GLT8D1;GLT8D1;GLT8D1	NM_018446;NM_001010983;NM_152932;NM_001278281;NM_001278280	Body;Body;Body;Body;Body	.
chr2_152336092_152336122	AAAAC	FMNL2	intronic	Colon, transverse	176	0.007421	0.0984622	2.22727e-05	42.1118	0.0024575	cg05880452	152334517	1.59	0.967434	0.0255062	0.91223	0.960941	0.983848	0.988943	FMNL2	NM_052905	TSS1500	N_Shore
chr15_77604624_77604684	GT	LOC101929457;LINGO1	intergenic	Prostate	95	-0.002613	0.176674	2.22752e-05	41.8735	0.00795772	cg09886558	77607328	2.674	0.524742	0.0534559	0.44767	0.486503	0.56119	0.613884	.	.	.	.
chr1_11310525_11310606	CCCTGCCCCTTCCCACCT	UBIAD1;DISP3	intergenic	Ovary	122	-0.010116	0.139707	2.22797e-05	42.0485	0.00358164	cg04136456	11353413	42.8475	0.4865	0.0676364	0.40983	0.437107	0.518136	0.591097	.	.	.	.
chr5_16631265_16631305	GT	LOC101929524;MYO10	intergenic	Colon, transverse	176	0.001345	0.098458	2.22821e-05	42.1295	0.00245825	cg03370778	16623497	7.788	0.964341	0.0120047	0.941768	0.958472	0.972186	0.978684	LOC101929524	NR_109946	Body	.
chr6_33245913_33245953	CA	RING1;HCG25	intergenic	Prostate	95	0.029144	0.176667	2.22848e-05	41.8916	0.00795964	cg02340312	33270472	24.539	0.950472	0.09874	0.645374	0.972026	0.981341	0.984536	VPS52	NM_022553	Body	N_Shore
chr10_119485655_119485680	TATTT	GRK5;RGS10	intergenic	Lung	177	0.00666	0.0979186	2.22907e-05	42.1585	0.00235338	cg17793721	119518054	32.3865	0.467672	0.0667324	0.345433	0.438028	0.509798	0.567238	RGS10;RGS10	NM_002925;NM_001005339	Body;Body	.
chr1_172600696_172600730	TG	SUCO	intronic	Colon, transverse	176	-0.006901	0.098451	2.22978e-05	42.1594	0.00245985	cg05108993	172647524	46.811	0.808396	0.0629302	0.714163	0.766448	0.853633	0.90854	.	.	.	.
chr9_16987066_16987078	GT	BNC2;CNTLN	intergenic	Lung	177	0.061974	0.0979152	2.22983e-05	42.1729	0.00235406	cg09509586	16986091	0.981	0.721083	0.0871473	0.586833	0.655502	0.782823	0.855564	.	.	.	.
chr16_88411441_88411536	GAGCGGGCAGGGGTGC	ZNF469	intronic	Prostate	95	0.010328	0.176653	2.23036e-05	41.927	0.00796485	cg05716075	88409841	1.6475	0.888105	0.0632845	0.784384	0.844371	0.933302	0.968783	.	.	.	.
chr14_74553923_74553965	GT	LTBP2	intronic	Colon, transverse	176	-0.003833	0.0984475	2.23058e-05	42.1744	0.00246058	cg09752018	74596988	43.044	0.499236	0.0616268	0.406821	0.455426	0.539285	0.607971	LTBP2	NM_000428	Body	.
chr10_33230597_33230638	TG	NRP1	intronic	Colon, transverse	176	0.004306	0.0984454	2.23104e-05	42.1832	0.00246095	cg02543939	33203072	27.5455	0.975773	0.0228519	0.947065	0.973469	0.986976	0.990391	NRP1;NRP1;NRP1;NRP1;NRP1;NRP1	NR_045259;NM_003873;NM_001244973;NM_001244972;NM_001024629;NM_001024628	Body;Body;Body;Body;Body;Body	.
chr4_7899857_7899884	AAAT	AFAP1	intronic	Ovary	122	-0.008217	0.139688	2.23113e-05	42.108	0.00358618	cg01034422	7877282	22.5885	0.627716	0.094119	0.503716	0.581776	0.684872	0.762849	AFAP1;AFAP1	NM_198595;NM_001134647	5'UTR;5'UTR	.
chr4_87138490_87138522	GT	AFF1	UTR3	Lung	177	0.010065	0.0979088	2.23128e-05	42.2003	0.00235545	cg04498924	87112251	26.255	0.840424	0.0629266	0.725638	0.800972	0.883957	0.933039	AFF1;AFF1	NM_001166693;NM_005935	Body;Body	.
chr9_128832897_128832936	AAC	KYAT1	downstream	Prostate	95	-0.00387	0.176645	2.23135e-05	41.9456	0.00796667	cg02963149	128818319	14.5975	0.0258399	0.0273535	0.00911832	0.0131133	0.0245578	0.0872829	ENDOG	NM_004435	TSS200	Island
chr10_89293679_89293715	GA	LIPA;IFIT2	intergenic	Ovary	122	0.018927	0.139685	2.23155e-05	42.1159	0.00358618	cg18399898	89331924	38.227	0.839799	0.113934	0.629422	0.75298	0.940326	0.978832	IFIT3;IFIT3;IFIT3;IFIT3	NM_001289759;NM_001031683;NM_001289758;NM_001549	TSS1500;TSS1500;5'UTR;Body	.
chr20_5202765_5202825	AC	CDS2;PROKR2	intergenic	Lung	177	-0.003249	0.0979072	2.23165e-05	42.2073	0.00235571	cg06176876	5178643	24.152	0.627827	0.0360848	0.573334	0.600539	0.651242	0.684532	CDS2	NM_003818	Body	.
chr6_30000957_30000981	AAGG	ZNRD1ASP	downstream	Prostate	95	0.006732	0.176642	2.23172e-05	41.9525	0.00796667	cg08397993	30013473	12.504	0.0957677	0.105722	0.0250704	0.0337417	0.125843	0.340058	NCRNA00171	NR_026751	Body	.
chr2_239197847_239197883	TG	HDAC4	intronic	Colon, transverse	176	-0.004831	0.0984397	2.23233e-05	42.2074	0.00246208	cg08444004	239164482	33.383	0.885061	0.0573698	0.772845	0.846433	0.926981	0.973626	HDAC4	NM_006037	Body	.
chr7_12569183_12569229	AC	LOC102725191;SCIN	intergenic	Ovary	122	0.011449	0.13968	2.23237e-05	42.1314	0.00358681	cg20580524	12571512	2.306	0.852266	0.0582037	0.757087	0.812222	0.888887	0.943518	SCIN	NM_001112706	Body	S_Shore
ATN1	CAG	ATN1	exonic	Colon, transverse	176	0.003497	0.0984376	2.23281e-05	42.2165	0.00246247	cg12119858	6914031	22.7135	0.439703	0.0452595	0.371391	0.408401	0.471607	0.513946	LRRC23;ENO2;LRRC23;LRRC23	NM_201650;NM_001975;NM_006992;NM_001135217	3'UTR;TSS1500;Body;3'UTR	N_Shore
chr22_49723921_49723937	TA	C22orf34;BRD1	intergenic	Prostate	95	0.031719	0.176619	2.23485e-05	42.0114	0.00797635	cg09154528	49761097	37.168	0.47782	0.0955326	0.316433	0.412478	0.536319	0.640465	.	.	.	N_Shelf
chr1_246774160_246774204	GT	SCCPDH;LINC01341	intergenic	Ovary	122	-0.030909	0.139663	2.23518e-05	42.1845	0.00358986	cg18866281	246785295	11.113	0.41714	0.163447	0.160391	0.287098	0.538873	0.683517	.	.	.	N_Shelf
chr3_143164826_143164901	GT	CHST2;SLC9A9	intergenic	Prostate	95	0.002285	0.176613	2.23556e-05	42.0247	0.00797736	cg22906984	143175571	10.7075	0.941275	0.0213774	0.904272	0.930105	0.956229	0.970105	.	.	.	.
chr22_46033401_46033423	TG	LOC730668;LINC00899	intergenic	Colon, transverse	176	0.001955	0.0984254	2.23557e-05	42.2688	0.00246537	cg24036761	45998505	34.907	0.711997	0.0589674	0.628307	0.672917	0.74311	0.83347	.	.	.	.
chr9_129824606_129824633	AAT	TOR1A	upstream	Lung	172	0.008533	0.100626	2.23582e-05	42.2862	0.00235983	cg08127100	129834520	9.9005	0.224153	0.052053	0.145529	0.187023	0.261284	0.307776	USP20;USP20;USP20;C9orf78	NM_006676;NM_001110303;NM_001008563;NM_016520	TSS1500;TSS1500;TSS1500;Body	N_Shore
chr11_17552528_17552615	TCCCCCACCTGTCCTGTG	OTOG	intronic	Lung	177	-0.000915	0.097888	2.236e-05	42.2894	0.00235983	cg07449450	17544504	8.0675	0.0343956	0.0148148	0.0210028	0.0261403	0.0367114	0.0646969	USH1C;USH1C	NM_153676;NM_005709	TSS200;TSS200	Island
chr10_97425912_97426014	CCGCCCT	LOC644215	ncRNA_intronic	Lung	173	0.009287	0.100064	2.23623e-05	42.2939	0.00235983	cg25603927	97425507	0.456	0.343858	0.0777118	0.224278	0.288842	0.393209	0.468336	PGAM1	NM_002629	TSS1500	N_Shore
chr13_94997028_94997101	GGTGGAGGTGGAGAGGGA	LINC00557;ABCC4	intergenic	Lung	177	0.012558	0.0978864	2.23638e-05	42.2967	0.00235983	cg22589137	94992467	4.5975	0.842681	0.0563198	0.754517	0.811917	0.882106	0.927136	.	.	.	.
ATN1	CAG	ATN1	exonic	Colon, transverse	176	-0.00305	0.0984208	2.2366e-05	42.2882	0.00246622	cg19022876	6945852	9.1075	0.765116	0.117563	0.565738	0.6785	0.856713	0.946491	C12orf57;C12orf57;C12orf57;C12orf57;C12orf57;C12orf57;PTPN6	NM_001301836;NR_126035;NM_001301834;NM_001301837;NM_138425;NM_001301838;NM_080548	Body;Body;Body;Body;Body;Body;TSS1500	S_Shore
chr1_3450012_3450038	GT	PRDM16;ARHGEF16	intergenic	Ovary	122	-0.002961	0.139654	2.23663e-05	42.2119	0.00359189	cg05927460	3476460	26.435	0.9672	0.0337351	0.91747	0.964314	0.982381	0.986672	ARHGEF16	NM_014448	Body	N_Shore
chr17_75464587_75464695	TTCC	TMEM94	intronic	Colon, transverse	176	-0.004498	0.0984196	2.23688e-05	42.2935	0.00246638	cg06469326	75511762	47.121	0.835007	0.0901352	0.705099	0.78414	0.894608	0.943963	CASKIN2	NM_020753	Body	N_Shelf
chr3_45594778_45594844	AC	LIMD1	UTR5	Colon, transverse	176	0.001114	0.0984167	2.23753e-05	42.3057	0.00246695	cg19273347	45631897	37.086	0.534328	0.0612646	0.456016	0.513241	0.569781	0.611096	LIMD1	NM_014240	Body	.
chr14_38989251_38989304	AGGA	LOC105370457;SEC23A	intergenic	Lung	177	-0.003973	0.097881	2.2376e-05	42.3197	0.00236093	cg26187275	39025520	36.2425	0.854715	0.0570479	0.751092	0.82031	0.893821	0.940563	.	.	.	.
chr10_6085723_6085857	GAAAGAAG	IL2RA;RBM17	intergenic	Lung	177	-0.00291	0.0978784	2.23819e-05	42.3309	0.00236134	cg08358686	6071008	14.782	0.969587	0.0157631	0.940091	0.965144	0.978907	0.987199	.	.	.	.
chr16_8710694_8710730	AG	ABAT	intronic	Lung	177	0.003131	0.0978765	2.23862e-05	42.339	0.00236159	cg24630826	8661219	49.493	0.117496	0.0846307	0.0297889	0.0511114	0.174473	0.281052	.	.	.	.
chr14_80978094_80978130	AC	TSHR	intronic	Lung	177	-0.008093	0.0978761	2.23872e-05	42.3409	0.00236159	cg10825315	80959568	18.544	0.349847	0.0693315	0.234249	0.304252	0.396287	0.467794	TSHR;TSHR;TSHR	NM_001018036;NM_001142626;NM_000369	Body;Body;Body	.
chr14_35047749_35047784	AAC	FAM177A1	intronic	Lung	177	-0.012233	0.0978754	2.23887e-05	42.3439	0.00236162	cg24733384	35047077	0.6895	0.137578	0.0499852	0.0612245	0.0995279	0.170735	0.21851	FAM177A1;FAM177A1	NM_173607;NM_001079519	Body;Body	S_Shore
chr6_29679886_29679913	AAAC	ZFP57	intronic	Colon, transverse	176	-0.022144	0.0984079	2.23951e-05	42.3433	0.002469	cg13773306	29678476	1.4235	0.739626	0.0697818	0.620745	0.692651	0.790205	0.841144	ZFP57	NM_001109809	TSS1500	.
chr6_82372822_82372850	GT	TPBG;UBE3D	intergenic	Ovary	122	0.008317	0.139635	2.23973e-05	42.2703	0.00359655	cg10202206	82362856	9.98	0.263727	0.0501881	0.210452	0.236526	0.283435	0.327266	TPBG;TPBG	NM_006670;NM_001166392	TSS1500;TSS1500	N_Shore
chr1_109510370_109510414	AC	AMIGO1	upstream	Colon, transverse	176	-0.00838	0.0984068	2.23977e-05	42.3481	0.00246914	cg00949755	109498766	11.626	0.523449	0.083787	0.373623	0.47579	0.579792	0.658787	CYB561D1;CYB561D1;CYB561D1;CYB561D1;CYB561D1	NM_001134404;NM_001134403;NM_001134402;NM_001134400;NM_182580	3'UTR;3'UTR;3'UTR;3'UTR;3'UTR	.
chr2_28990991_28991039	GT	TOGARAM2	intronic	Lung	177	0.005427	0.0978704	2.24001e-05	42.3654	0.00236269	cg14192174	28981251	9.764	0.520289	0.0615781	0.425506	0.478485	0.561485	0.623155	FAM179A	NM_199280	TSS200	.
chr5_109515647_109515683	GA	PJA2;MAN2A1	intergenic	Colon, transverse	176	-0.006574	0.0984054	2.24009e-05	42.3543	0.00246935	cg09556041	109469473	46.192	0.775969	0.0884365	0.660243	0.711851	0.824769	0.944096	.	.	.	.
chr11_33520684_33520740	AC	KIAA1549L	intronic	Ovary	122	0.003906	0.139632	2.24027e-05	42.2805	0.00359712	cg19881809	33515814	4.898	0.774011	0.0580472	0.686145	0.732616	0.813111	0.867613	.	.	.	.
chr6_136585473_136585513	TTTA	MAP3K5	intronic	Colon, transverse	172	0.005753	0.100605	2.24045e-05	42.361	0.0024696	cg16351998	136552241	33.252	0.602132	0.0742444	0.471211	0.558045	0.648494	0.710363	MAP7;MAP7;MAP7	NM_001198617;NM_003980;NM_001198616	TSS1500;TSS1500;TSS1500	S_Shore
chr20_3966469_3966507	GT	RNF24	intronic	Lung	177	-0.00108	0.0978675	2.24067e-05	42.3778	0.00236325	cg24923540	3970242	3.754	0.96676	0.0117866	0.945606	0.960171	0.975993	0.980972	RNF24;RNF24;RNF24	NM_007219;NM_001134337;NM_001134338	5'UTR;5'UTR;Body	.
chr10_95926815_95926847	GT	ENTPD1-AS1	ncRNA_intronic	Prostate	95	0.003599	0.176574	2.24073e-05	42.1218	0.00799276	cg19681037	95976348	49.517	0.840401	0.0702555	0.750203	0.803419	0.883493	0.944836	ENTPD1-AS1	NR_038444	Body	.
chr17_80097900_80097954	AAAAG	CCDC40	intronic	Colon, transverse	176	0.007883	0.0984025	2.24074e-05	42.3666	0.00246978	cg27427491	80105816	7.889	0.643349	0.0672995	0.533805	0.601039	0.693667	0.752394	GAA;GAA;GAA	NM_001079804;NM_000152;NM_001079803	Body;Body;Body	Island
chr15_41917096_41917136	TTAT	EHD4	intronic	Lung	176	0.020277	0.0983994	2.24145e-05	42.3925	0.00236394	cg11578168	41932065	14.949	0.971607	0.0790172	0.972837	0.982397	0.989811	0.992855	EHD4	NM_139265	Body	.
chr17_50554885_50554929	TG	SPATA20	intronic	Colon, transverse	176	-0.001385	0.0983983	2.2417e-05	42.3846	0.00247069	cg20811659	50560369	5.462	0.138366	0.0358091	0.0790491	0.111775	0.164482	0.198648	CACNA1G;CACNA1G;CACNA1G;CACNA1G;CACNA1G;CACNA1G;CACNA1G;CACNA1G;CACNA1G;CACNA1G;CACNA1G;CACNA1G;CACNA1G;CACNA1G;CACNA1G	NM_198384;NM_198397;NM_198396;NM_198379;NM_198383;NM_198380;NM_198387;NM_198378;NM_198377;NM_198386;NM_198376;NM_198385;NM_018896;NM_198388;NM_198382	TSS1500;TSS1500;TSS1500;TSS1500;TSS1500;TSS1500;TSS1500;TSS1500;TSS1500;TSS1500;TSS1500;TSS1500;TSS1500;TSS1500;TSS1500	Island
chr10_73212845_73212859	TC	FAM149B1	intronic	Ovary	122	-0.018785	0.139622	2.24195e-05	42.3123	0.0035989	cg15294883	73233981	21.129	0.651977	0.124951	0.473187	0.57771	0.716875	0.88413	FAM149B1	NM_173348	Body	.
chr20_4746513_4746568	ATTTT	PRNT;RASSF2	intergenic	Colon, transverse	174	-0.009317	0.0994855	2.24196e-05	42.3895	0.00247083	cg00555666	4740436	6.1045	0.966523	0.0632283	0.787817	0.977679	0.986084	0.989433	PRNT;PRNT;PRNT	NR_024267;NR_024269;NR_024268	Body;Body;Body	.
chr6_33587025_33587055	AC	LINC00336	ncRNA_exonic	Colon, transverse	176	0.004313	0.0983963	2.24216e-05	42.3933	0.0024709	cg04201373	33583756	3.284	0.828207	0.0481633	0.739653	0.799519	0.859967	0.905556	GGNBP1	NR_028361	Body	.
chr8_22887089_22887117	GT	LOC101929237	ncRNA_exonic	Colon, transverse	176	-0.013963	0.0983942	2.24263e-05	42.4023	0.00247128	cg21932360	22867383	19.72	0.713867	0.0561236	0.61713	0.6837	0.751697	0.793221	PEBP4	NM_144962	Body	S_Shore
chr9_87134794_87134843	TG	NFYCP2;LINC02872	intergenic	Lung	177	-0.005429	0.0978558	2.24333e-05	42.4281	0.0023654	cg21523808	87147988	13.1695	0.935487	0.0288945	0.885566	0.918649	0.954645	0.976309	C9orf170	NM_001001709	TSS1500	N_Shore
chr19_13876308_13876332	TG	NANOS3	upstream	Colon, transverse	176	0.004464	0.0983909	2.24338e-05	42.4164	0.00247197	cg03346733	13876550	0.23	0.766863	0.0469142	0.706795	0.742062	0.79713	0.834228	NANOS3	NM_001098622	TSS1500	N_Shore
chr20_2854238_2854264	AC	VPS16	intronic	Colon, transverse	176	0.002237	0.0983869	2.24429e-05	42.4336	0.00247282	cg16673514	2851961	2.29	0.55855	0.0582435	0.475409	0.517054	0.59831	0.656033	VPS16;VPS16	NM_080413;NM_022575	Body;Body	.
chr2_120768799_120768829	TG	GLI2	intronic	Ovary	122	-0.016831	0.139607	2.24437e-05	42.3579	0.00360247	cg23529609	120768179	0.635	0.621577	0.110765	0.456062	0.540756	0.694209	0.808534	.	.	.	.
chr2_54571546_54571601	AC	SPTBN1	intronic	Lung	177	0.005025	0.0978502	2.24461e-05	42.4523	0.00236661	cg15958839	54616027	44.4535	0.688192	0.0740945	0.582541	0.634121	0.737374	0.809037	SPTBN1;SPTBN1	NM_178313;NM_003128	Body;Body	.
chr20_7345651_7345707	ATCT	LINC01751;LINC01706	intergenic	Colon, transverse	174	-0.015463	0.0994705	2.24532e-05	42.4531	0.00247381	cg04388955	7371946	26.267	0.535143	0.121933	0.356008	0.440479	0.621213	0.730709	.	.	.	.
chr12_52217081_52217181	TA	LINC00592	ncRNA_intronic	Lung	177	-0.005153	0.0978425	2.24637e-05	42.4856	0.0023682	cg08070646	52222313	5.182	0.418003	0.0452308	0.340154	0.393219	0.448773	0.47918	LOC283404	NR_027358	Body	.
chr11_117826778_117826844	TCTA	FXYD2;FXYD6-FXYD2	intronic	Ovary	122	0.014301	0.139594	2.24642e-05	42.3967	0.00360455	cg18609061	117829555	2.744	0.624159	0.0770715	0.499067	0.566554	0.683884	0.734245	FXYD2;FXYD6-FXYD2;FXYD6-FXYD2	NM_021603;NM_001204268;NM_001243598	TSS1500;Body;Body	.
chr15_64874657_64874705	TG	PLEKHO2;ANKDD1A	intergenic	Prostate	95	0.006672	0.176528	2.24689e-05	42.2377	0.00801322	cg00152322	64905806	31.125	0.444757	0.0831177	0.329441	0.395436	0.484274	0.579795	.	.	.	Island
chr14_90538233_90538281	GGAT	TTC7B	UTR3	Ovary	122	0.027383	0.139589	2.24724e-05	42.4121	0.00360555	cg18855171	90529099	9.158	0.532541	0.0442606	0.466187	0.495774	0.562402	0.611306	.	.	.	S_Shelf
chr5_149732045_149732077	GT	PPARGC1B	intronic	Lung	177	-0.011256	0.0978379	2.24742e-05	42.5054	0.00236905	cg14242904	149771699	39.638	0.817381	0.0749459	0.696316	0.76812	0.87677	0.929717	PPARGC1B;PPARGC1B;PPARGC1B	NM_001172699;NM_133263;NM_001172698	TSS1500;Body;Body	.
chr5_172551678_172551750	CCTT	SH3PXD2B;LINC01944	intergenic	Prostate	95	0.006584	0.176522	2.24763e-05	42.2517	0.00801435	cg02391450	172542335	9.379	0.704578	0.0771186	0.584172	0.655382	0.757393	0.799981	.	.	.	.
chr8_41655129_41655153	GT	ANK1	UTR3	Ovary	122	0.016868	0.139584	2.24804e-05	42.4271	0.00360594	cg19945060	41651260	3.881	0.861771	0.0600374	0.738386	0.82762	0.904397	0.93776	.	.	.	S_Shore
chr2_46989820_46989840	TG	TTC7A	intronic	Ovary	122	0.01265	0.139584	2.24804e-05	42.4273	0.00360594	cg23978866	47003268	13.438	0.754495	0.0780263	0.622539	0.710914	0.806603	0.855551	TTC7A	NM_020458	Body	.
chr1_247036871_247036903	AC	ZNF670-ZNF695	ncRNA_intronic	Colon, transverse	176	0.00734	0.0983703	2.24806e-05	42.5049	0.00247654	cg22502715	247008270	28.617	0.0670606	0.0520408	0.0302398	0.0415953	0.0684957	0.15838	ZNF695	NM_020394	TSS1500	S_Shore
chr8_30499870_30499906	TG	RBPMS	intronic	Ovary	122	-0.01119	0.139584	2.24812e-05	42.4287	0.00360594	cg08774902	30518019	18.131	0.6404	0.186921	0.314431	0.467943	0.790028	0.914032	RBPMS;RBPMS;RBPMS;RBPMS	NM_001008712;NM_001008710;NM_001008711;NM_006867	Body;Body;Body;Body	.
chr6_31486861_31486891	TC	MICB-DT	ncRNA_intronic	Colon, transverse	174	0.00113	0.0994578	2.24819e-05	42.5073	0.00247654	cg23224191	31529637	42.761	0.454223	0.0576031	0.35353	0.418792	0.492744	0.544772	MCCD1	NM_001011700	Body	.
chr20_49786768_49786815	AAAAT	B4GALT5;SLC9A8	intergenic	Lung	177	0.006167	0.0978345	2.24819e-05	42.5201	0.00236973	cg04041616	49787093	0.3015	0.939936	0.0479045	0.88677	0.926641	0.964075	0.980198	.	.	.	.
chr19_12890644_12890674	AC	GCDH	upstream	Ovary	122	-0.001982	0.139583	2.24824e-05	42.4311	0.00360594	cg22693772	12842667	47.992	0.979433	0.0283192	0.970702	0.979175	0.985688	0.989383	MAST1	NM_014975	Body	S_Shore
chr6_35794660_35794699	GT	CLPS;CLPSL1	downstream	Prostate	95	-0.002928	0.176513	2.24888e-05	42.2751	0.00801576	cg15921239	35797438	2.7585	0.957468	0.0173633	0.928748	0.951839	0.967133	0.976359	CLPS	NM_001832	TSS200	.
chr11_1506257_1506287	CAAAA	MOB2;DUSP8	intergenic	Colon, transverse	176	0.005627	0.0983659	2.24905e-05	42.5236	0.00247734	cg22815118	1508424	2.152	0.796408	0.0405173	0.734357	0.771063	0.817781	0.862635	HCCA2	NM_053005	Body	.
chr10_133013561_133013661	AAGAATGAGGAAGCCGAGG	LINC01168;ADGRA1-AS1	intergenic	Ovary	122	-0.017944	0.139574	2.24978e-05	42.46	0.00360809	cg15514558	133009983	3.628	0.522843	0.0611673	0.437758	0.485418	0.547268	0.617194	.	.	.	S_Shore
chr5_42474295_42474339	AGAA	GHR	intronic	Lung	177	-0.005264	0.0978273	2.24985e-05	42.5514	0.00237108	cg18732731	42514795	40.478	0.636626	0.0600919	0.540806	0.592197	0.679731	0.737532	GHR;GHR;GHR;GHR	NM_000163;NM_001242400;NM_001242399;NM_001242401	5'UTR;5'UTR;Body;5'UTR	.
chr6_36960325_36960363	TG	PI16	intronic	Prostate	95	0.004944	0.176503	2.25015e-05	42.2989	0.00801793	cg07912161	36962062	1.718	0.940758	0.037063	0.874733	0.919455	0.969021	0.982331	PI16	NM_153370	Body	Island
chr7_45186046_45186098	TG	RAMP3;ADCY1	intergenic	Ovary	122	-0.003461	0.139571	2.25022e-05	42.4683	0.00360849	cg20747462	45177203	8.869	0.6014	0.0638715	0.511406	0.567757	0.627592	0.697613	RAMP3	NM_005856	Body	.
chr6_31077612_31077636	GA	HCG22;C6orf15	intergenic	Ovary	122	-0.003162	0.139568	2.25068e-05	42.477	0.00360892	cg20112500	31053967	23.657	0.351506	0.0513212	0.259768	0.319799	0.380839	0.436967	HCG22	NR_003948	TSS1500	.
chr1_154872377_154872429	AC	KCNN3;PMVK	intergenic	Prostate	95	-0.008308	0.176497	2.2509e-05	42.3132	0.00801841	cg24488589	154877939	5.536	0.907442	0.0634346	0.785474	0.887226	0.947354	0.976583	.	.	.	.
chr7_27169093_27169133	GT	HOXA10-AS;HOXA10-HOXA9	ncRNA_intronic	Ovary	122	0.005784	0.139565	2.25129e-05	42.4885	0.00360959	cg07920403	27208267	39.154	0.934882	0.0584506	0.84361	0.913499	0.97151	0.98243	.	.	.	S_Shelf
chr12_13000454_13000478	GCAGCAGT	HTR7P1	ncRNA_exonic	Colon, transverse	176	0.010694	0.0983548	2.25158e-05	42.5714	0.00247984	cg23557964	12980099	20.367	0.659354	0.153474	0.402911	0.568517	0.774983	0.895218	LOC100506314;HEBP1	NR_038920;NM_015987	Body;Body	.
chr14_102616206_102616248	TG	RCOR1	intronic	Ovary	122	0.00284	0.139561	2.25188e-05	42.4996	0.00361023	cg09390686	102608292	7.935	0.932182	0.0337195	0.873437	0.909182	0.956667	0.972622	RCOR1	NM_015156	Body	.
chr3_54871043_54871093	AC	CACNA2D3	intronic	Prostate	95	0.007198	0.176483	2.25287e-05	42.3501	0.0080239	cg01391193	54863366	7.702	0.626695	0.116815	0.431147	0.556785	0.701067	0.782303	CACNA2D3	NM_018398	Body	.
chr20_53001205_53001255	GT	TSHZ2	intronic	Lung	177	0.002715	0.0978131	2.25309e-05	42.6128	0.0023741	cg19669095	53013976	12.746	0.29176	0.0542427	0.198343	0.262759	0.326978	0.378555	TSHZ2	NM_173485	Body	.
chr12_96371990_96372034	GT	CDK17	intronic	Lung	177	-0.011647	0.0978118	2.25338e-05	42.6182	0.00237427	cg04741118	96327035	44.977	0.718657	0.0618731	0.625549	0.67437	0.760156	0.825116	CDK17;CDK17	NM_001170464;NM_002595	Body;Body	.
chr4_145377956_145377990	AC	LINC02266;SMAD1	intergenic	Ovary	122	-0.002548	0.139549	2.2538e-05	42.536	0.00361301	cg14867121	145375925	2.048	0.97464	0.0134825	0.956593	0.970744	0.982089	0.987248	.	.	.	.
chr1_227902325_227902376	TG	PRSS38;WNT9A	intergenic	Lung	177	-0.00442	0.097808	2.25427e-05	42.635	0.00237507	cg11223365	227886796	15.5545	0.114088	0.0368269	0.0617416	0.0883947	0.132773	0.181622	.	.	.	N_Shore
chr11_95150444_95150482	GT	LOC101929295	upstream	Colon, transverse	176	0.006131	0.098341	2.25471e-05	42.6307	0.002483	cg10357314	95153097	2.634	0.687825	0.110057	0.532569	0.607552	0.748538	0.891808	.	.	.	S_Shore
chr13_78659312_78659339	AAAG	OBI1	upstream	Prostate	94	0.00181	0.178212	2.25493e-05	42.3888	0.00802887	cg05295671	78660218	0.8925	0.0915832	0.0635096	0.022578	0.0423426	0.130426	0.207605	RNF219	NM_024546	TSS1500	S_Shore
chr17_21311608_21311652	TG	MAP2K3	intronic	Lung	177	0.003641	0.0978048	2.255e-05	42.6489	0.00237558	cg26344747	21290020	21.61	0.728368	0.0359628	0.667302	0.702508	0.75328	0.782686	MAP2K3;MAP2K3	NM_145109;NM_002756	Body;TSS1500	.
chr17_82117743_82117763	AACA	CCDC57	intronic	Prostate	95	0.011573	0.176464	2.25531e-05	42.396	0.00802887	cg16477682	82153780	36.027	0.905673	0.0395174	0.829549	0.883219	0.93112	0.961088	CCDC57	NM_198082	Body	.
chr12_120766100_120766142	CA	SPPL3	intronic	Prostate	95	-0.008727	0.176462	2.25555e-05	42.4005	0.00802887	cg23884120	120760603	5.518	0.754783	0.141866	0.504798	0.680045	0.877628	0.944028	.	.	.	.
chr19_11553534_11553632	CA	ELOF1	UTR3	Lung	177	-0.002097	0.0978017	2.25571e-05	42.6622	0.00237598	cg14128973	11538647	14.936	0.0666288	0.0266014	0.040574	0.049251	0.0757766	0.130473	CNN1	NM_001299	TSS200	.
chr1_47336138_47336162	AAAT	CMPK1	intronic	Colon, transverse	176	0.005557	0.0983366	2.25572e-05	42.6498	0.00248397	cg26910270	47377057	40.907	0.911425	0.0392818	0.839627	0.892868	0.940199	0.957273	CMPK1;CMPK1	NM_016308;NM_001136140	3'UTR;3'UTR	.
chr9_92133376_92133431	GT	LOC100128076	ncRNA_intronic	Lung	177	0.003763	0.0977958	2.25705e-05	42.6876	0.00237721	cg13403069	92147669	14.2655	0.594278	0.0607248	0.513313	0.553708	0.625761	0.721501	LINC00475	NR_027341	Body	.
chr18_45927593_45927633	AC	EPG5	intronic	Lung	177	0.004851	0.0977939	2.2575e-05	42.6961	0.00237755	cg25725319	45918168	9.445	0.965329	0.0315908	0.932693	0.963536	0.977484	0.983145	EPG5	NM_020964	Body	.
chr5_156320097_156320134	TG	KIF4B;SGCD	intergenic	Lung	177	-0.041723	0.0977914	2.25807e-05	42.707	0.00237803	cg17588577	156326887	6.7715	0.293497	0.129073	0.133295	0.210284	0.350668	0.536512	SGCD;SGCD;SGCD;SGCD;SGCD;SGCD	NM_172244;NM_001128209;NM_000337;NM_172244;NM_000337;NM_001128209	1stExon;1stExon;1stExon;5'UTR;5'UTR;5'UTR	.
chr8_22707937_22707985	GT	EGR3;PEBP4	intergenic	Prostate	95	-0.005199	0.176443	2.25819e-05	42.4501	0.00803674	cg01802415	22704206	3.755	0.706373	0.0630578	0.576883	0.683577	0.743762	0.798958	.	.	.	S_Shore
chr10_3120369_3120399	TG	PFKP	intronic	Colon, transverse	176	-0.017363	0.0983235	2.25871e-05	42.7063	0.00248698	cg24298897	3141623	21.239	0.838445	0.126628	0.603693	0.752318	0.952802	0.967938	PITRM1-AS1;PITRM1;PITRM1;PITRM1	NR_038284;NM_014889;NM_001242309;NM_001242307	Body;Body;Body;Body	S_Shelf
chr16_63185918_63185980	GA	CDH8;CDH11	intergenic	Colon, transverse	176	0.001634	0.0983228	2.25888e-05	42.7095	0.00248701	cg02560364	63185805	0.144	0.842786	0.0609423	0.733228	0.797574	0.89374	0.936583	.	.	.	.
chr9_71755346_71755380	AC	CEMIP2	intronic	Lung	177	-0.005013	0.0977867	2.25914e-05	42.7271	0.00237902	cg10356256	71770053	14.69	0.638051	0.0906766	0.500872	0.57623	0.688001	0.79513	TMEM2;TMEM2	NM_001135820;NM_013390	TSS1500;TSS1500	S_Shore
chr6_113403208_113403254	AC	RFPL4B;LINC02518	intergenic	Lung	177	0.005507	0.0977781	2.26112e-05	42.7646	0.00238094	cg15987945	113433610	30.379	0.232255	0.0886538	0.107746	0.175415	0.280959	0.366877	.	.	.	.
chr8_141024852_141024892	AC	PTK2;DENND3	intergenic	Lung	177	-0.004214	0.0977777	2.26122e-05	42.7664	0.00238094	cg16953128	141023178	1.694	0.323532	0.0507397	0.238775	0.292728	0.351231	0.407023	.	.	.	.
chr15_101109494_101109538	AC	LRRK1;CHSY1	intergenic	Colon, transverse	176	-0.002523	0.0983081	2.26224e-05	42.7731	0.00249044	cg25692449	101104477	5.039	0.719491	0.0414519	0.654863	0.69223	0.745898	0.789457	.	.	.	.
chr19_39952734_39952768	GA	FCGBP;PSMC4	intergenic	Colon, transverse	176	-0.007914	0.098308	2.26226e-05	42.7734	0.00249044	cg17499324	39917056	35.695	0.657924	0.0596748	0.566802	0.615869	0.69836	0.759806	FCGBP	NM_003890	Body	S_Shore
chr1_160392181_160392218	AC	NHLH1;VANGL2	intergenic	Lung	177	-0.005106	0.0977729	2.26232e-05	42.7873	0.00238183	cg10405645	160438118	45.9185	0.435425	0.0831968	0.286314	0.378135	0.494134	0.569835	.	.	.	.
chr4_2415451_2415479	AC	ZFYVE28	intronic	Colon, transverse	176	-0.004486	0.0983062	2.26266e-05	42.7809	0.00249061	cg09430854	2416499	1.034	0.249296	0.0436102	0.179294	0.214815	0.281219	0.323124	ZFYVE28;ZFYVE28;ZFYVE28;ZFYVE28	NM_001172656;NM_020972;NM_001172658;NM_001172657	Body;Body;Body;Body	N_Shore
chr5_132259137_132259167	TG	PDLIM4	intronic	Colon, transverse	176	0.009134	0.0983062	2.26267e-05	42.7811	0.00249061	cg18758796	132257720	1.432	0.202034	0.0985784	0.0305002	0.135356	0.273073	0.364964	PDLIM4;PDLIM4;PDLIM4;PDLIM4	NM_001131027;NM_003687;NM_001131027;NM_003687	5'UTR;1stExon;1stExon;5'UTR	Island
chr17_37690003_37690039	CA	HNF1B	intronic	Ovary	122	0.021874	0.139494	2.26287e-05	42.7071	0.00362724	cg06773156	37689615	0.406	0.54975	0.106342	0.406238	0.474685	0.609836	0.691265	HNF1B;HNF1B;HNF1B	NM_001304286;NM_001165923;NM_000458	Body;Body;Body	.
chr21_44992539_44992555	GT	LINC00163	ncRNA_intronic	Colon, transverse	176	0.009105	0.0983022	2.26358e-05	42.7983	0.00249146	cg25895878	44957155	35.392	0.884484	0.0416225	0.79866	0.867891	0.913031	0.939916	FAM207A	NM_058190	Body	N_Shore
chr1_111202696_111202726	AC	DENND2D	intronic	Ovary	122	0.01345	0.13949	2.26365e-05	42.7218	0.00362787	cg10122116	111205431	2.72	0.737132	0.0597061	0.648961	0.703132	0.769575	0.846707	DENND2D	NM_001271833	TSS1500	S_Shore
chr7_27152077_27152145	GT	HOXA-AS3	ncRNA_intronic	Colon, transverse	176	0.007249	0.098298	2.26453e-05	42.8164	0.00249237	cg07317062	27130769	21.342	0.236339	0.108032	0.0732084	0.160146	0.312467	0.41563	HOXA4;HOXA4	NM_002141;NM_002141	5'UTR;1stExon	Island
chr3_102134467_102134491	ATA	LINC02085;LOC101929411	intergenic	Ovary	122	0.012979	0.139484	2.26462e-05	42.7402	0.00362877	cg26266786	102123842	10.637	0.905935	0.0316615	0.852715	0.888705	0.923837	0.957662	.	.	.	.
chr10_112916867_112916891	AAG	VTI1A;TCF7L2	intergenic	Ovary	122	0.00216	0.139483	2.26479e-05	42.7433	0.00362877	cg03254336	112876080	40.799	0.0954879	0.0835583	0.0273507	0.0447483	0.111193	0.283702	.	.	.	.
chr6_33874934_33874970	GT	MLN;LINC01016	intergenic	Lung	177	0.008382	0.0977614	2.26495e-05	42.8371	0.00238421	cg17566917	33874912	0.04	0.415579	0.0915702	0.285863	0.343406	0.469314	0.584284	.	.	.	.
chr2_65341104_65341129	GT	SPRED2	intronic	Lung	177	-0.002796	0.0977603	2.26522e-05	42.8421	0.00238436	cg04721741	65353052	11.9355	0.975156	0.0134234	0.956706	0.97053	0.982559	0.987667	SPRED2;SPRED2	NM_001128210;NM_181784	Body;Body	.
chr3_195562173_195562207	AC	PPP1R2;APOD	intergenic	Lung	177	-0.004265	0.0977585	2.26562e-05	42.8498	0.00238465	cg04194866	195541420	20.77	0.793805	0.0561944	0.710293	0.763801	0.834134	0.868482	PPP1R2;PPP1R2;PPP1R2	NM_006241;NM_001291505;NM_001291504	Body;Body;Body	N_Shore
chr6_149720690_149720726	GT	LOC645967;NUP43	intergenic	Ovary	122	-0.009348	0.139473	2.26631e-05	42.7719	0.00363089	cg27409974	149701908	18.8	0.736191	0.0787161	0.597644	0.689533	0.792701	0.848827	LATS1	NM_004690	Body	.
chr10_77669304_77669338	AC	KCNMA1;DLG5	intergenic	Prostate	95	0.012766	0.176382	2.26631e-05	42.6027	0.00806258	cg00983440	77662634	6.687	0.961379	0.0533308	0.857966	0.950199	0.991385	0.99434	.	.	.	.
chr6_28745343_28745385	GT	LINC00533;LINC01623	intergenic	Lung	177	0.009239	0.0977538	2.2667e-05	42.8702	0.00238565	cg13524586	28726151	19.213	0.388205	0.105827	0.222024	0.318592	0.453891	0.577463	.	.	.	.
chr17_1356171_1356215	AC	YWHAE	intronic	Lung	177	0.00136	0.0977531	2.26687e-05	42.8733	0.00238569	cg19261705	1341694	14.499	0.961211	0.0217283	0.920603	0.951028	0.976003	0.984439	.	.	.	.
chr6_26552765_26552805	TCTA	HMGN4;LOC105374988	intergenic	Lung	177	-0.019645	0.0977504	2.26749e-05	42.8851	0.00238622	cg21350413	26577186	24.401	0.243549	0.0839402	0.108296	0.181475	0.300069	0.380732	.	.	.	.
chr13_100550417_100550459	AC	GGACT	intronic	Prostate	95	-0.016651	0.176369	2.26799e-05	42.6343	0.00806704	cg01173733	100580316	29.878	0.901596	0.0710051	0.784168	0.87445	0.954313	0.97165	GGACT	NM_001195087	5'UTR	.
chr19_41564335_41564367	TTAT	CEACAM21	intronic	Colon, transverse	175	0.002739	0.098823	2.26812e-05	42.8842	0.00249602	cg01265982	41564521	0.17	0.0521396	0.0242168	0.019939	0.0354018	0.065415	0.0900863	CEACAM21	NM_001288773	5'UTR	.
chr6_151069251_151069281	TC	MTHFD1L	intronic	Prostate	95	-0.016032	0.176365	2.26857e-05	42.6453	0.00806759	cg25955968	151091243	21.977	0.937768	0.0577938	0.84014	0.901655	0.980591	0.987721	MTHFD1L;MTHFD1L;MTHFD1L	NM_015440;NM_001242767;NM_001242768	Body;Body;Body	S_Shore
chr19_13845099_13845135	CA	LOC284454;MIR181C	intergenic	Colon, transverse	176	-0.007405	0.0982784	2.26904e-05	42.9016	0.00249689	cg08479950	13849205	4.088	0.534792	0.0590016	0.451573	0.4973	0.567414	0.636011	.	.	.	.
chr16_11966977_11967017	ATTT	TNFRSF17	intronic	Ovary	122	-0.014421	0.139455	2.26944e-05	42.831	0.0036356	cg10465465	11956397	10.6	0.779665	0.0476979	0.711538	0.75297	0.810291	0.843153	.	.	.	.
chr11_18400429_18400481	CA	LDHA	intronic	Lung	177	-0.003172	0.0977398	2.26994e-05	42.9314	0.00238853	cg13526474	18384206	16.249	0.101624	0.044965	0.0560067	0.0764415	0.115889	0.150657	.	.	.	.
chr11_65642901_65642929	TTTA	SIPA1	intronic	Prostate	95	0.003937	0.176352	2.27036e-05	42.6789	0.00807242	cg25361844	65637891	5.024	0.0247802	0.0118351	0.0105019	0.0162522	0.0293524	0.0435637	SIPA1	NM_006747	TSS1500	N_Shelf
chr18_80177025_80177052	AC	PARD6G-AS1	ncRNA_intronic	Lung	177	-0.028737	0.0977355	2.27093e-05	42.9501	0.00238943	cg05251669	80147508	29.5305	0.184003	0.099519	0.080489	0.119725	0.219213	0.358057	LOC100130522;LOC100130522	NR_028339;NR_028340	TSS1500;TSS1500	Island
chr2_173064658_173064684	GT	RAPGEF4;MAP3K20	intergenic	Lung	177	0.00411	0.0977345	2.27115e-05	42.9544	0.00238947	cg03978860	173072152	7.481	0.977476	0.0204865	0.964174	0.975649	0.984751	0.989053	.	.	.	N_Shelf
chr2_24826747_24826761	TA	ADCY3	intronic	Lung	177	0.004519	0.0977343	2.27121e-05	42.9555	0.00238947	cg17735372	24790874	35.88	0.965042	0.0130136	0.942266	0.959522	0.973374	0.980625	C2orf79	NM_001013663	Body	N_Shelf
chr5_148653608_148653630	AC	HTR4	intronic	Colon, transverse	176	0.02423	0.0982683	2.27136e-05	42.9455	0.00249916	cg17209468	148616079	37.54	0.554725	0.12977	0.341287	0.45519	0.647426	0.762237	HTR4;HTR4;HTR4;HTR4;HTR4;HTR4;HTR4	NM_001040172;NM_001286410;NR_104445;NM_001040173;NM_000870;NM_001040169;NM_199453	Body;Body;Body;Body;Body;Body;Body	.
chr7_151900613_151900637	TGAA	PRKAG2-AS1;GALNTL5	intergenic	Lung	177	-0.014309	0.0977266	2.27299e-05	42.9891	0.00239121	cg12463572	151899413	1.212	0.929081	0.0346344	0.859084	0.909848	0.95444	0.970642	.	.	.	.
chr5_168972337_168972377	TG	SLIT3	intronic	Prostate	95	-0.004386	0.176326	2.27374e-05	42.7425	0.00808009	cg07819331	168947363	24.994	0.247863	0.0545464	0.159673	0.211325	0.275563	0.320319	SLIT3	NM_003062	Body	.
chr17_46816468_46816516	AC	WNT3	intronic	Prostate	95	0.004575	0.176326	2.27381e-05	42.7437	0.00808009	cg10960904	46848914	32.422	0.953965	0.0321788	0.893918	0.948193	0.973809	0.982316	.	.	.	N_Shelf
chr15_40022181_40022215	GT	EIF2AK4	intronic	Colon, transverse	176	-0.015419	0.0982565	2.27406e-05	42.9966	0.00250184	cg01081584	39976409	45.789	0.575821	0.136077	0.35906	0.484066	0.659742	0.780382	EIF2AK4	NM_001013703	Body	Island
chr13_39245004_39245036	TC	NHLRC3;LHFPL6	intergenic	Lung	177	0.005457	0.0977155	2.27555e-05	43.0376	0.00239377	cg11065036	39254839	9.819	0.559657	0.0690248	0.455363	0.51237	0.598632	0.668714	.	.	.	.
chr9_93871973_93872009	AGAA	MIR4291;BARX1	intergenic	Lung	177	-0.003918	0.0977139	2.27592e-05	43.0445	0.00239402	cg14598338	93861198	10.793	0.353202	0.10124	0.159317	0.278037	0.42548	0.485111	.	.	.	Island
chr18_74495308_74495340	TAAA	DIPK1C;CNDP2	intergenic	Colon, transverse	173	0.056139	0.0998861	2.27629e-05	43.0387	0.002504	cg26446133	74499952	4.628	0.485424	0.175828	0.207007	0.354373	0.599758	0.79433	CNDP2;CNDP2;CNDP2	NM_001168499;NM_001168499;NM_018235	5'UTR;1stExon;5'UTR	S_Shelf
chr7_96999861_96999879	GC	DLX6-AS1	ncRNA_intronic	Ovary	121	-0.00456	0.140503	2.27633e-05	42.9611	0.00364603	cg25076459	97026577	26.707	0.150779	0.0522723	0.0750637	0.11561	0.177019	0.228148	.	.	.	S_Shore
chr5_112692575_112692595	AC	LOC102467216;APC	intergenic	Colon, transverse	176	-0.002077	0.098246	2.27647e-05	43.042	0.00250405	cg02626417	112738261	45.676	0.178249	0.0540342	0.107943	0.144079	0.207976	0.255263	APC;APC;APC	NM_000038;NM_001127510;NM_001127511	5'UTR;5'UTR;Body	.
chr2_119155227_119155244	AC	C1QL2	downstream	Lung	177	0.006603	0.0977099	2.27685e-05	43.0622	0.00239483	cg08479348	119136241	18.9945	0.636782	0.054281	0.558396	0.602396	0.671811	0.73522	.	.	.	.
chr8_1799552_1799578	CTT	CLN8;MIR3674	intergenic	Lung	177	-0.000487	0.0977095	2.27694e-05	43.0639	0.00239483	cg14682990	1809857	10.292	0.941898	0.0241061	0.896354	0.932114	0.957738	0.970324	.	.	.	.
chr19_17349122_17349154	TTTC	GTPBP3;PLVAP	intergenic	Prostate	95	-0.001203	0.1763	2.27731e-05	42.8095	0.008091	cg03223805	17304244	44.894	0.92276	0.0339279	0.861168	0.897584	0.950591	0.970284	ABHD8;MRPL34	NM_024527;NM_023937	TSS1500;TSS1500	S_Shore
chr14_93960950_93960986	ATAA	ASB2	intronic	Ovary	122	-0.011381	0.139402	2.27816e-05	42.9957	0.00364865	cg03562528	93957597	3.371	0.839474	0.0461078	0.785429	0.825111	0.858726	0.898775	ASB2	NM_016150	TSS200	.
chr13_31759375_31759446	AGAA	RXFP2	intronic	Ovary	122	0.002282	0.1394	2.27847e-05	43.0015	0.00364883	cg09573371	31802500	43.0895	0.498465	0.0784042	0.396382	0.450813	0.544662	0.598892	RXFP2;RXFP2	NM_130806;NM_001166058	3'UTR;3'UTR	.
chr3_117613916_117613944	AC	LINC00901;LINC02024	intergenic	Colon, transverse	176	-0.005219	0.0982357	2.27885e-05	43.087	0.00250622	cg02607431	117611276	2.654	0.935907	0.0602757	0.809375	0.930041	0.973032	0.983835	.	.	.	.
chr10_71996386_71996420	CT	CHST3	intronic	Colon, transverse	176	0.010314	0.0982349	2.27904e-05	43.0907	0.00250629	cg15998536	72012934	16.531	0.812858	0.0527784	0.741872	0.77737	0.844295	0.90597	CHST3	NM_004273	3'UTR	.
chr2_233239498_233239538	GT	INPP5D;ATG16L1	intergenic	Prostate	95	-0.009363	0.176286	2.27922e-05	42.8455	0.00809627	cg13026522	233264930	25.412	0.915275	0.087899	0.709877	0.880408	0.978714	0.99051	ATG16L1;ATG16L1;ATG16L1;ATG16L1;ATG16L1	NM_017974;NM_198890;NM_030803;NM_001190266;NM_001190267	Body;Body;Body;Body;Body	.
chr17_76563753_76563798	TTTAT	SNHG16	ncRNA_exonic	Colon, transverse	173	0.003871	0.0998723	2.27942e-05	43.0979	0.00250657	cg19218558	76572169	8.3935	0.875822	0.0402907	0.804322	0.85112	0.900719	0.948039	ST6GALNAC2	NM_006456	Body	.
chr10_5517113_5517133	AG	CALML3-AS1	ncRNA_exonic	Prostate	95	-0.017466	0.176278	2.28027e-05	42.8651	0.00809845	cg00126412	5565762	48.639	0.387394	0.0781795	0.27596	0.33233	0.428774	0.522499	.	.	.	.
chr1_84302541_84302577	AC	SAMD13	intronic	Lung	177	0.006988	0.0976939	2.28055e-05	43.1321	0.00239807	cg22356957	84297831	4.728	0.750189	0.036275	0.695028	0.723451	0.775351	0.810577	SAMD13	NM_001010971	TSS1500	N_Shore
chr20_50113766_50113810	ATTC	PEDS1-UBE2V1;UBE2V1	intronic	Lung	177	0.021294	0.097693	2.28077e-05	43.1362	0.00239807	cg07615977	50154381	40.593	0.675602	0.068094	0.562231	0.627005	0.718449	0.789491	TMEM189-UBE2V1;TMEM189;TMEM189;TMEM189	NM_199203;NM_001162505;NM_199129;NR_027889	TSS1500;TSS1500;TSS1500;TSS1500	S_Shore
chr12_9947835_9947865	GT	CLEC12A-AS1	downstream	Colon, transverse	176	-0.039059	0.098227	2.28086e-05	43.1251	0.002508	cg24299306	9943553	4.297	0.642725	0.134085	0.396095	0.588828	0.728365	0.796687	.	.	.	.
chr10_63829668_63829686	AG	REEP3;ANXA2P3	intergenic	Prostate	95	-0.022569	0.17627	2.28133e-05	42.8851	0.0080998	cg06721294	63829174	0.503	0.798414	0.0918358	0.654944	0.739847	0.869368	0.922465	.	.	.	.
chr6_41570079_41570117	AC	FOXP4	intronic	Prostate	95	0.006398	0.176269	2.28151e-05	42.8885	0.0080998	cg04617914	41545115	24.983	0.633246	0.0483848	0.561976	0.598749	0.663152	0.710839	FOXP4;FOXP4;FOXP4	NM_001012426;NM_001012427;NM_138457	TSS1500;TSS1500;TSS1500	N_Shore
chr13_98206177_98206217	TG	FARP1	intronic	Ovary	122	-0.014727	0.139381	2.28157e-05	43.0599	0.00365255	cg16450249	98216240	10.043	0.575827	0.164278	0.316309	0.441496	0.714424	0.836014	FARP1;FARP1	NM_005766;NM_001001715	Body;Body	.
chr3_98596090_98596118	AC	CPOX;ST3GAL6-AS1	intergenic	Lung	177	0.013317	0.0976879	2.28194e-05	43.1584	0.00239915	cg03483464	98594127	1.977	0.135428	0.0385255	0.0780018	0.107777	0.156326	0.209749	CPOX	NM_000097	TSS1500	S_Shore
chr8_144277789_144277831	GGGCAGGGGCGGTGC	BOP1	intronic	Lung	177	0.013837	0.0976822	2.28325e-05	43.1832	0.00240027	cg04746089	144277829	0.019	0.441151	0.0622985	0.346931	0.396104	0.480575	0.551505	BOP1	NM_015201	Body	N_Shore
chr15_88159943_88159993	AC	NTRK3	intronic	Colon, transverse	176	-0.004679	0.0982151	2.28361e-05	43.177	0.00251073	cg18055585	88125661	34.307	0.592822	0.0958944	0.41051	0.53791	0.671136	0.724099	NTRK3;NTRK3;NTRK3	NM_001007156;NM_001012338;NM_002530	Body;Body;Body	.
chr20_45833148_45833213	AGAA	SNX21	upstream	Lung	177	0.007557	0.0976803	2.2837e-05	43.1917	0.00240054	cg02792821	45823144	10.0365	0.198864	0.052442	0.126571	0.164304	0.231315	0.290799	.	.	.	Island
chr1_66909285_66909321	AC	DNAI4	intronic	Colon, transverse	176	-0.005447	0.0982129	2.2841e-05	43.1864	0.00251113	cg26645574	66916545	7.242	0.86477	0.0647676	0.727109	0.838327	0.910313	0.947054	WDR78;WDR78	NM_024763;NM_207014	Body;Body	.
chr17_45922486_45922518	AC	MAPT	intronic	Ovary	122	0.003066	0.139365	2.2843e-05	43.1115	0.00365662	cg15739383	45916318	6.184	0.573428	0.0527927	0.494884	0.537316	0.602492	0.655215	MAPT;MAPT;MAPT;MAPT;MAPT;MAPT;MAPT;MAPT	NM_001123067;NM_005910;NM_016841;NM_016835;NM_016834;NM_001123066;NM_001203252;NM_001203251	5'UTR;5'UTR;5'UTR;5'UTR;5'UTR;5'UTR;5'UTR;5'UTR	.
chr19_7806070_7806120	AC	CLEC4GP1;EVI5L	intergenic	Ovary	122	-0.007934	0.139362	2.28489e-05	43.1227	0.00365726	cg02314692	7803189	2.906	0.784693	0.0711654	0.642976	0.743239	0.835241	0.880419	.	.	.	.
chr2_11386862_11386910	TG	ROCK2;LINC00570	intergenic	Lung	177	0.006936	0.0976746	2.28503e-05	43.2169	0.00240174	cg10668874	11393590	6.704	0.868247	0.0530108	0.776652	0.831365	0.906929	0.952536	LINC00570	NR_047499	TSS1500	.
chr9_121283671_121283707	TTCA	GSN-AS1	ncRNA_exonic	Colon, transverse	176	0.006229	0.0982084	2.28514e-05	43.2061	0.00251198	cg08840298	121282649	1.04	0.409203	0.131294	0.199635	0.309951	0.499564	0.632793	GSN;GSN;GSN;GSN;GSN;GSN;GSN-AS1;GSN	NM_001127667;NM_001127666;NM_198252;NM_001127664;NM_001127662;NM_001127665;NR_103560;NM_001127663	5'UTR;5'UTR;5'UTR;5'UTR;5'UTR;5'UTR;Body;Body	.
chr2_60440826_60440850	AC	MIR4432HG;BCL11A	intergenic	Lung	177	-0.014521	0.0976699	2.28611e-05	43.2372	0.0024026	cg00111969	60441878	1.04	0.770672	0.0909658	0.641902	0.706245	0.844073	0.905851	.	.	.	.
chr5_135728841_135728883	AC	SLC25A48	intronic	Prostate	95	-0.003236	0.176231	2.28656e-05	42.9833	0.00811619	cg26199963	135746014	17.152	0.929399	0.039687	0.860501	0.9028	0.958056	0.981145	.	.	.	.
chr21_35063560_35063588	AC	RUNX1;LOC100506403	intergenic	Ovary	122	-0.001461	0.13935	2.28689e-05	43.1605	0.00366015	cg22240312	35057850	5.724	0.495521	0.0899914	0.354825	0.444744	0.549037	0.624812	.	.	.	.
chr20_1342147_1342171	CA	FKBP1A-SDCBP2;SDCBP2-AS1	ncRNA_intronic	Ovary	122	0.006149	0.139345	2.28762e-05	43.1742	0.00366101	cg13987373	1338407	3.752	0.907661	0.0332123	0.855542	0.88201	0.934071	0.953636	FKBP1A-SDCBP2;SDCBP2-AS1;SDCBP2-AS1;SDCBP2-AS1	NR_037661;NR_040049;NR_040048;NR_040047	Body;Body;Body;Body	.
chr6_26533744_26533766	TG	HCG11;HMGN4	intergenic	Colon, transverse	169	-0.003086	0.102107	2.28779e-05	43.256	0.00251468	cg27651143	26572236	38.481	0.0662903	0.0213179	0.03769	0.0501965	0.0793246	0.105987	.	.	.	.
chr16_73059524_73059562	TC	ZFHX3	upstream	Colon, transverse	176	-0.006386	0.0981966	2.28787e-05	43.2576	0.00251468	cg00430542	73064833	5.29	0.398768	0.156395	0.170896	0.296202	0.478392	0.694582	.	.	.	N_Shore
chr22_22890312_22890345	AC	IGLL5	intronic	Lung	177	-0.00763	0.0976595	2.28854e-05	43.2832	0.00240502	cg09634209	22898988	8.6595	0.903941	0.0738976	0.727213	0.892592	0.946451	0.966018	.	.	.	.
chr2_55779651_55779671	AC	PNPT1;EFEMP1	intergenic	Prostate	95	-0.025517	0.176214	2.28888e-05	43.027	0.00812291	cg15871828	55761503	18.158	0.518275	0.168935	0.281757	0.397886	0.627282	0.833666	.	.	.	.
chr12_132062548_132062611	CAG	EP400	exonic	Lung	177	-0.009839	0.0976551	2.28955e-05	43.3024	0.00240588	cg01101020	132077880	15.3005	0.851843	0.0511828	0.768768	0.820552	0.885303	0.942371	EP400	NM_015409	3'UTR	.
chr21_33237078_33237110	GT	IFNAR2	intronic	Prostate	95	-0.004601	0.176207	2.28976e-05	43.0435	0.00812449	cg06339338	33247835	10.741	0.917367	0.0559112	0.828531	0.895288	0.956261	0.976619	IFNAR2;IFNAR2;IFNAR2;IFNAR2;IFNAR2;IFNAR2	NM_207584;NM_000874;NM_001289128;NM_001289126;NM_001289125;NM_207585	Body;Body;Body;Body;Body;Body	.
chr14_52311897_52311934	AC	PTGDR;PTGER2	intergenic	Colon, transverse	176	0.008313	0.098186	2.29032e-05	43.3039	0.00251719	cg06087424	52342992	31.0765	0.833975	0.0567999	0.731611	0.80638	0.870521	0.925297	.	.	.	.
chr18_10901430_10901458	CA	PIEZO2	intronic	Colon, transverse	176	0.015668	0.0981852	2.29052e-05	43.3078	0.00251719	cg22389491	10900666	0.778	0.824825	0.135694	0.564209	0.734986	0.939602	0.982699	PIEZO2	NM_022068	Body	.
chr6_25755036_25755083	AC	SLC17A4	intronic	Colon, transverse	176	0.037812	0.098185	2.29055e-05	43.3083	0.00251719	cg15552206	25710307	44.7525	0.787484	0.135503	0.536053	0.684414	0.871975	0.974894	.	.	.	.
chr22_42640350_42640394	TTAT	ATP5MGL	UTR5	Lung	177	-0.008367	0.0976507	2.29058e-05	43.3218	0.00240676	cg06291750	42645226	4.854	0.394507	0.0468621	0.325108	0.361817	0.420037	0.480099	CYB5R3;CYB5R3;CYB5R3;CYB5R3;CYB5R3	NM_001171660;NM_000398;NM_007326;NM_001171661;NM_001129819	TSS1500;Body;5'UTR;5'UTR;5'UTR	N_Shelf
chr11_73964765_73964813	TG	DNAJB13	intronic	Lung	177	0.010785	0.0976492	2.29094e-05	43.3286	0.00240687	cg15670924	73958211	6.578	0.52938	0.0882577	0.399487	0.469881	0.591247	0.664584	DNAJB13	NM_153614	Body	.
chr6_8434033_8434049	AT	SLC35B3	intronic	Colon, transverse	171	0.014917	0.100941	2.29163e-05	43.3286	0.00251823	cg01559222	8436235	2.194	0.921472	0.049976	0.829211	0.90585	0.955677	0.972982	SLC35B3;SLC35B3;SLC35B3;SLC35B3;LOC100506207;LOC100506207	NM_015948;NM_001142541;NR_109914;NR_109913;NR_038979;NR_038980	TSS1500;TSS1500;TSS1500;TSS1500;Body;Body	S_Shore
chr7_144385677_144385727	TG	ARHGEF5;NOBOX	intergenic	Lung	177	-0.00631	0.0976434	2.29228e-05	43.3539	0.00240815	cg19242984	144384591	1.111	0.816695	0.0513876	0.731064	0.791326	0.851922	0.894194	.	.	.	.
chr22_44289466_44289494	TG	SHISAL1	intronic	Ovary	122	-0.011054	0.139315	2.29273e-05	43.2707	0.00366856	cg00788760	44286614	2.866	0.517891	0.0654235	0.403873	0.470321	0.560508	0.620204	KIAA1644	NM_001099294	Body	.
chr21_44373539_44373636	CTGCATTATATGCGAC	TRPM2	intronic	Lung	177	-0.008078	0.0976389	2.29333e-05	43.3738	0.00240912	cg00843264	44369002	4.5855	0.443811	0.0481304	0.361382	0.41066	0.475794	0.522355	TRPM2;TRPM2	NR_038257;NM_003307	Body;Body	N_Shore
chr17_75687917_75687956	GT	SAP30BP	intronic	Lung	177	0.008291	0.0976378	2.29358e-05	43.3785	0.00240925	cg21979250	75654285	33.6515	0.292431	0.0663432	0.196965	0.245866	0.33504	0.402478	RECQL5;RECQL5;RECQL5	NM_004259;NM_001003715;NM_001003716	Body;Body;Body	.
chr15_68229747_68229797	AGCGG	CLN6	upstream	Prostate	94	0.003154	0.177921	2.29368e-05	43.1173	0.00813687	cg09116975	68233116	3.344	0.908249	0.0703163	0.792956	0.893306	0.948726	0.9679	.	.	.	S_Shelf
chr4_76956962_76956994	TG	SEPTIN11	intronic	Ovary	122	-0.004913	0.139305	2.29439e-05	43.3019	0.00367059	cg02876925	76948437	8.541	0.661691	0.0696959	0.560756	0.60906	0.70009	0.76598	2024-09-11	NM_018243	TSS1500	Island
chr7_155735691_155735717	TC	RBM33	intronic	Colon, transverse	176	-0.003733	0.0981682	2.29446e-05	43.3821	0.0025209	cg01896115	155713662	22.042	0.575206	0.0811442	0.424629	0.520212	0.63341	0.694139	RBM33	NM_053043	Body	.
chr5_177343564_177343594	AC	LMAN2	intronic	Colon, transverse	176	0.001977	0.0981661	2.29494e-05	43.3913	0.00252118	cg13878176	177388846	45.267	0.877543	0.0398684	0.815745	0.847772	0.903666	0.948179	SLC34A1;SLC34A1	NM_001167579;NM_003052	Body;Body	.
chr3_71496961_71496985	GT	FOXP1	intronic	Colon, transverse	176	0.003696	0.098166	2.29498e-05	43.3919	0.00252118	cg07322611	71454275	42.698	0.695442	0.142837	0.462442	0.59594	0.796356	0.937828	FOXP1;FOXP1;FOXP1;FOXP1;FOXP1	NM_001244816;NM_001244808;NM_032682;NM_001244810;NM_001012505	5'UTR;5'UTR;5'UTR;5'UTR;5'UTR	.
chr10_119052368_119052398	TG	EIF3A	intronic	Colon, transverse	176	0.001557	0.098164	2.29544e-05	43.4007	0.00252154	cg00795464	119020834	31.549	0.388566	0.0875108	0.23462	0.326847	0.447377	0.539999	.	.	.	.
chr2_198299874_198299909	AC	LINC01923	ncRNA_exonic	Lung	177	0.009348	0.0976279	2.29588e-05	43.4221	0.0024114	cg13938120	198314793	14.9015	0.101998	0.0388282	0.0489331	0.0718128	0.125393	0.170577	LOC101927619	NR_110267	Body	.
chr3_123345772_123345796	CA	ADCY5	intronic	Lung	177	-0.003133	0.0976269	2.29612e-05	43.4265	0.00241151	cg16053012	123346157	0.373	0.722059	0.0507493	0.643155	0.684252	0.754102	0.803721	ADCY5;ADCY5	NM_001199642;NM_183357	Body;Body	.
chr21_44992539_44992555	GT	LINC00163	ncRNA_intronic	Lung	177	-0.012824	0.0976264	2.29625e-05	43.4291	0.00241152	cg16087098	44973102	19.445	0.466035	0.0488815	0.370232	0.436742	0.499817	0.538509	FAM207A	NM_058190	Body	S_Shore
chr3_189270017_189270059	TCT	TPRG1	intronic	Ovary	122	0.013349	0.139293	2.29626e-05	43.3373	0.00367328	cg03718821	189288709	18.671	0.530341	0.100201	0.336978	0.481317	0.579785	0.719701	TPRG1	NM_198485	Body	.
chr16_88714227_88714297	GT	CTU2	exonic	Ovary	122	-0.009049	0.139289	2.29704e-05	43.352	0.00367421	cg25669359	88716245	1.983	0.555199	0.0482294	0.48789	0.528235	0.578545	0.623529	PIEZO1	NM_001142864	Body	S_Shore
chr16_89489210_89489268	AC	ANKRD11	intronic	Lung	177	-0.011745	0.0976201	2.29771e-05	43.4565	0.00241265	cg10459935	89452435	36.804	0.834378	0.0624694	0.730267	0.797312	0.880038	0.92671	LOC101927817;LOC101927817;ANKRD11;ANKRD11;ANKRD11;ANKRD11	NR_110932;NR_110931;NR_045839;NM_013275;NM_001256183;NM_001256182	Body;Body;Body;5'UTR;5'UTR;5'UTR	.
chr1_44031166_44031196	CA	SLC6A9	intronic	Lung	177	-0.002716	0.0976201	2.29771e-05	43.4566	0.00241265	cg14137646	44031481	0.3	0.047008	0.016663	0.021381	0.0369587	0.0552362	0.0754278	SLC6A9;SLC6A9;SLC6A9	NM_001024845;NM_001024845;NR_048549	5'UTR;1stExon;Body	S_Shore
chr5_43064615_43064636	AAC	LOC648987	ncRNA_intronic	Ovary	122	-0.017532	0.139283	2.29795e-05	43.3692	0.00367535	cg10883503	43019558	45.0675	0.416288	0.0914357	0.285721	0.351301	0.479889	0.559228	.	.	.	S_Shore
chr8_109643147_109643173	CA	SYBU	UTR5	Lung	177	0.011305	0.0976169	2.29845e-05	43.4707	0.0024133	cg23689154	109597587	45.573	0.962976	0.0276881	0.895704	0.961651	0.978642	0.985047	SYBU;SYBU;SYBU;SYBU;SYBU;SYBU;SYBU;SYBU;SYBU;SYBU;SYBU;SYBU;SYBU;SYBU;SYBU	NM_001099749;NM_001099755;NM_001099746;NM_001099756;NM_001099753;NM_001099754;NM_017786;NM_001099743;NM_001099752;NM_001099751;NM_001099750;NM_001099748;NM_001099747;NM_001099745;NM_001099744	Body;Body;Body;Body;Body;Body;Body;Body;Body;Body;Body;Body;Body;Body;Body	.
chr20_53752297_53752321	GT	LOC105372672;SUMO1P1	intergenic	Colon, transverse	176	0.003054	0.0981481	2.29912e-05	43.4702	0.00252543	cg22127213	53757708	5.399	0.971922	0.0135914	0.946191	0.966806	0.980754	0.987834	.	.	.	.
chr19_12482138_12482184	AC	ZNF709	intronic	Colon, transverse	176	0.010706	0.0981463	2.29953e-05	43.478	0.00252574	cg19719312	12495111	12.95	0.0722156	0.0457475	0.0238274	0.0371284	0.0914719	0.166634	ZNF709	NM_001145647	5'UTR	N_Shore
chr1_85342387_85342413	GT	DDAH1	intronic	Ovary	122	0.01806	0.139271	2.30005e-05	43.4087	0.00367803	cg03541331	85321275	21.125	0.905375	0.0364321	0.844062	0.882136	0.934834	0.956918	DDAH1;DDAH1	NM_001134445;NM_012137	3'UTR;3'UTR	.
chr3_36913030_36913062	TG	TRANK1	intronic	Ovary	122	0.00767	0.13927	2.30021e-05	43.4118	0.00367803	cg17445812	36945314	32.268	0.265624	0.0535229	0.180871	0.231876	0.294202	0.340733	TRANK1	NM_014831	TSS1500	Island
chr10_126512288_126512431	GT	C10orf90	intronic	Ovary	122	0.002928	0.139268	2.3006e-05	43.4192	0.00367834	cg02691934	126521033	8.6735	0.733474	0.0501665	0.661704	0.702987	0.761041	0.809019	C10orf90	NM_001004298	Body	.
chr15_101067421_101067463	TG	LRRK1	intronic	Lung	177	0.00325	0.0976074	2.30069e-05	43.5129	0.00241551	cg11448366	101060891	6.551	0.707121	0.0558169	0.622308	0.66617	0.743082	0.808338	LRRK1	NM_024652	Body	.
chr5_139686270_139686305	GT	CXXC5;PSD2-AS1	intergenic	Colon, transverse	176	0.005128	0.0981407	2.30084e-05	43.5029	0.00252689	cg17842912	139681334	4.9535	0.977973	0.0195206	0.972303	0.976556	0.9824	0.985372	CXXC5	NM_016463	Body	Island
chr2_105865902_105865930	TAT	NCK2	intronic	Prostate	92	-0.010988	0.181457	2.30084e-05	43.2519	0.0081592	cg11136882	105821717	44.199	0.724959	0.102863	0.547319	0.668378	0.790585	0.897104	NCK2;NCK2	NM_003581;NM_001004722	5'UTR;5'UTR	.
chr1_110652944_110652988	TG	KCNA2;KCNA3	intergenic	Lung	177	-0.005222	0.0976067	2.30085e-05	43.5161	0.00241555	cg06943988	110631837	21.129	0.656802	0.0522762	0.582068	0.621628	0.689925	0.745602	KCNA2	NM_001204269	TSS1500	.
chr3_84506767_84506806	TG	NONE;LINC00971	intergenic	Lung	177	0.011644	0.0976061	2.30098e-05	43.5185	0.00241555	cg07137341	84548306	41.5195	0.943398	0.0704881	0.853555	0.933983	0.978585	0.98743	.	.	.	.
chr19_4392518_4392570	CA	SH3GL1	intronic	Ovary	122	0.009226	0.139265	2.30098e-05	43.4264	0.00367864	cg11592634	4370004	22.54	0.58728	0.0974988	0.439301	0.523067	0.641237	0.765636	SH3GL1	NM_003025	Body	N_Shore
chr8_133087071_133087123	AC	SLA;TG	intronic	Prostate	95	-0.005717	0.176121	2.30143e-05	43.263	0.00815975	cg01951477	133104510	17.413	0.916124	0.048354	0.837923	0.896864	0.946143	0.975623	TG;SLA;SLA	NM_003235;NM_001045556;NM_001045557	Body;TSS1500;TSS1500	.
chr14_52832520_52832568	GT	GNPNAT1;FERMT2	intergenic	Colon, transverse	176	0.007068	0.0981361	2.30191e-05	43.5231	0.00252781	cg15830447	52852513	19.969	0.967075	0.0317784	0.934982	0.960887	0.983466	0.990468	.	.	.	.
chr7_105692370_105692457	TTCC	ATXN7L1	intronic	Colon, transverse	176	0.002087	0.0981356	2.30203e-05	43.5254	0.00252781	cg19303980	105679345	13.0685	0.388134	0.0932037	0.228705	0.321832	0.434264	0.548077	ATXN7L1;ATXN7L1	NM_138495;NM_020725	TSS200;Body	.
chr8_27653570_27653600	GT	SCARA3	intronic	Colon, transverse	176	0.002993	0.0981354	2.30208e-05	43.5263	0.00252781	cg13351161	27633404	20.181	0.268153	0.0616557	0.151494	0.23925	0.312618	0.358331	SCARA3;SCARA3	NM_182826;NM_016240	TSS1500;TSS1500	N_Shore
chr9_95041446_95041480	GT	AOPEP	intronic	Colon, transverse	176	-0.011564	0.0981316	2.30297e-05	43.543	0.00252863	cg01464718	95008619	32.844	0.316014	0.0739616	0.204388	0.263245	0.363166	0.435916	C9orf3;C9orf3	NM_032823;NM_001193329	Body;Body	S_Shelf
chr10_29681406_29681442	GT	SVIL	intronic	Prostate	95	-0.052482	0.176106	2.30345e-05	43.3008	0.00816535	cg09287650	29692287	10.863	0.577896	0.17145	0.272117	0.467773	0.687989	0.856689	SVIL	NM_003174	5'UTR	.
chr7_155463995_155464019	AC	EN2	UTR3	Lung	177	0.009366	0.0975944	2.30373e-05	43.5705	0.00241808	cg24579930	155482863	18.856	0.242461	0.0403581	0.181205	0.21361	0.265583	0.314178	.	.	.	.
chr3_13024371_13024419	TCCA	IQSEC1	intronic	Lung	177	0.016697	0.0975941	2.30378e-05	43.5715	0.00241808	cg01044637	13041251	16.856	0.885315	0.0599106	0.788099	0.853361	0.932132	0.95454	IQSEC1	NM_001134382	Body	.
chr15_64892358_64892415	AC	PLEKHO2;ANKDD1A	intergenic	Lung	177	-0.003324	0.0975927	2.30413e-05	43.5781	0.00241824	cg05527113	64912229	19.8425	0.402597	0.0406311	0.343032	0.372416	0.426438	0.463039	ANKDD1A	NM_182703	Body	S_Shore
chr10_14555894_14555926	AC	FAM107B	intronic	Lung	177	0.004329	0.0975924	2.30418e-05	43.5791	0.00241824	cg19241958	14572831	16.921	0.934725	0.022052	0.892243	0.924845	0.950432	0.961108	FAM107B;FAM107B;FAM107B;FAM107B;FAM107B;FAM107B;FAM107B;FAM107B;FAM107B;FAM107B	NM_001282700;NM_001282697;NM_001282696;NM_001282701;NM_001282698;NM_001282702;NM_001282699;NM_001282703;NM_031453;NM_001282695	TSS1500;5'UTR;5'UTR;TSS1500;TSS1500;TSS1500;TSS1500;TSS1500;Body;5'UTR	.
chr19_4338120_4338138	CA	STAP2	intronic	Lung	177	0.012637	0.0975871	2.30542e-05	43.6025	0.0024194	cg12229841	4338855	0.726	0.164361	0.0379732	0.102069	0.141298	0.190058	0.22577	STAP2;STAP2	NM_017720;NM_001013841	TSS200;TSS200	.
chr1_30048355_30048393	AC	LINC01648;MATN1	intergenic	Colon, transverse	176	0.010605	0.0981196	2.30576e-05	43.5959	0.00253145	cg14543495	30081118	32.744	0.649261	0.065654	0.546309	0.609985	0.693683	0.748768	.	.	.	.
chr5_443220_443278	GGC	EXOC3	UTR5	Colon, transverse	176	-0.006675	0.0981194	2.3058e-05	43.5967	0.00253145	cg17233264	476290	33.041	0.673993	0.0960016	0.523921	0.605249	0.725365	0.851268	LOC100288152;SLC9A3;SLC9A3	NR_125375;NM_004174;NM_001284351	Body;Body;Body	Island
chr5_3325235_3325253	GT	LINC01377;LINC01019	intergenic	Prostate	95	-0.029872	0.176087	2.30604e-05	43.3497	0.00817301	cg25129000	3325581	0.337	0.803304	0.0869544	0.641557	0.756819	0.862021	0.924842	.	.	.	N_Shore
chr2_11335108_11335160	AC	ROCK2	intronic	Colon, transverse	176	-0.009131	0.0981134	2.30721e-05	43.6232	0.00253285	cg22449912	11365757	30.623	0.449383	0.063352	0.356255	0.41633	0.48451	0.552908	.	.	.	.
chr19_46212713_46212737	TC	LOC93429	ncRNA_intronic	Lung	177	-0.008	0.0975782	2.30752e-05	43.6421	0.00242147	cg17100738	46224595	11.87	0.958321	0.021782	0.912176	0.952261	0.972815	0.982912	RNU6-66P	NR_046936	Body	.
chr14_88823891_88823921	ATT	TTC8	upstream	Colon, transverse	175	0.005283	0.0986508	2.30775e-05	43.6334	0.00253315	cg10425624	88825167	1.261	0.0500148	0.0218846	0.0222726	0.0338294	0.0629142	0.0924978	TTC8;TTC8;TTC8	NM_198309;NM_144596;NM_198310	Body;Body;Body	S_Shore
chr16_9854992_9855026	TG	GRIN2A	intronic	Ovary	122	0.008423	0.139222	2.3082e-05	43.5626	0.00368987	cg10025843	9840765	14.244	0.921211	0.0298932	0.871439	0.907465	0.939909	0.959356	GRIN2A;GRIN2A;GRIN2A	NM_000833;NM_001134407;NM_001134408	Body;Body;Body	.
chr14_52081699_52081783	TG	NID2;PTGDR	intergenic	Lung	177	0.001824	0.0975712	2.30916e-05	43.6733	0.00242306	cg16695483	52069718	12.023	0.0685509	0.0378116	0.0286062	0.041133	0.0800142	0.148478	NID2	NM_007361	TSS1500	Island
chr12_112387128_112387156	AC	HECTD4;RPL6	intergenic	Prostate	95	0.001085	0.176063	2.30935e-05	43.4119	0.008182	cg22475693	112382684	4.458	0.0335873	0.022379	0.0206636	0.0259559	0.0356892	0.0473576	.	.	.	Island
chr1_212223965_212224006	TG	LINC02608	ncRNA_intronic	Prostate	95	0.004969	0.176062	2.30945e-05	43.4137	0.008182	cg19651159	212186670	37.3155	0.255624	0.082591	0.141955	0.192064	0.293585	0.411571	.	.	.	.
chr3_37451455_37451477	AC	ITGA9	upstream	Lung	177	-0.011034	0.0975681	2.30989e-05	43.687	0.00242369	cg08198176	37453111	1.645	0.107819	0.0349388	0.0591242	0.0821064	0.128665	0.169098	ITGA9	NM_002207	Body	S_Shore
chr10_1544956_1544984	AC	ADARB2-AS1	ncRNA_intronic	Lung	177	-0.008759	0.0975666	2.31024e-05	43.6937	0.00242379	cg27429195	1559913	14.943	0.160811	0.0676834	0.0909921	0.119731	0.177764	0.302832	ADARB2	NM_018702	Body	.
chr22_35624065_35624109	TAAA	MB	upstream	Colon, transverse	174	0.006281	0.0991846	2.31048e-05	43.685	0.00253598	cg06793325	35615358	8.729	0.881194	0.0510878	0.800004	0.84521	0.919939	0.949103	MB;MB;MB	NM_005368;NM_203377;NM_203378	Body;Body;Body	.
chr3_113837723_113837755	AAAC	ATP6V1A;GRAMD1C	intergenic	Colon, transverse	176	0.003177	0.0980988	2.3106e-05	43.6874	0.00253598	cg06257478	113829113	8.626	0.979043	0.0158407	0.966166	0.976206	0.985324	0.991485	.	.	.	.
chr22_42396483_42396501	TA	NFAM1	intronic	Ovary	122	0.01672	0.139205	2.31119e-05	43.6191	0.0036936	cg03249573	42368384	28.108	0.368368	0.0743582	0.259459	0.314754	0.415131	0.497256	.	.	.	Island
chr4_153789505_153789551	GT	SFRP2	upstream	Ovary	122	0.007076	0.139204	2.31132e-05	43.6214	0.0036936	cg01450725	153793700	4.172	0.600493	0.0981459	0.414303	0.553889	0.658274	0.73569	.	.	.	S_Shore
chr7_2756605_2756629	CAAA	AMZ1;GNA12	intronic	Lung	177	0.015418	0.0975611	2.31154e-05	43.7181	0.00242495	cg14895029	2735953	20.664	0.914442	0.0433476	0.829429	0.891041	0.946131	0.963048	GNA12	NM_007353	Body	S_Shore
chr12_53698904_53698978	ATTTT	ATP5MC2;CALCOCO1	intergenic	Lung	177	0.00802	0.0975608	2.3116e-05	43.7193	0.00242495	cg10859192	53677888	21.053	0.805022	0.0697572	0.682143	0.761213	0.85374	0.91122	ATP5G2	NM_001002031	TSS1500	S_Shore
chr1_112061897_112061925	TC	LINC01750;CTTNBP2NL	intergenic	Prostate	95	0.01313	0.176046	2.31166e-05	43.4553	0.00818718	cg06161010	112064476	2.565	0.482798	0.117803	0.306497	0.402477	0.570667	0.668768	.	.	.	.
chr2_68332680_68332714	AAC	CNRIP1;PLEK	intergenic	Prostate	95	0.047619	0.176045	2.31178e-05	43.4575	0.00818718	cg07221530	68362248	29.551	0.209249	0.114378	0.0573467	0.116944	0.294208	0.411653	.	.	.	.
chr1_201947181_201947225	GA	LMOD1	upstream	Lung	177	-0.000731	0.0975593	2.31196e-05	43.7261	0.00242518	cg09636671	201946745	0.458	0.0731355	0.0220876	0.0428813	0.0549111	0.0856054	0.11189	LMOD1	NM_012134	TSS200	.
chr17_80159761_80159815	GGAGAG	EIF4A3;CARD14	intergenic	Colon, transverse	176	-0.012339	0.0980921	2.31217e-05	43.717	0.00253755	cg02176460	80169998	10.21	0.487272	0.0662591	0.380635	0.444591	0.533158	0.589433	CARD14	NR_047566	Body	.
chr16_82638817_82638823	GT	CDH13	intronic	Ovary	122	-0.002568	0.139197	2.31247e-05	43.6432	0.00369514	cg02168291	82637915	0.905	0.541262	0.0875722	0.435339	0.493047	0.568623	0.702856	CDH13	NM_001257	Body	.
chr16_81626450_81626462	GT	CMIP	intronic	Lung	177	0.003804	0.0975569	2.3125e-05	43.7364	0.00242562	cg03392810	81637802	11.346	0.986183	0.0104545	0.973797	0.985027	0.990563	0.993686	CMIP;CMIP	NM_198390;NM_030629	Body;Body	.
chr19_34594652_34594702	GT	SCGB1B2P	ncRNA_intronic	Ovary	122	-0.033052	0.139194	2.31302e-05	43.6536	0.0036957	cg03696028	34595488	0.811	0.395971	0.233755	0.132975	0.25268	0.41295	0.869924	SCGB2B2	NM_001025591	TSS1500	.
chr2_183152110_183152154	AC	NUP35	intronic	Colon, transverse	176	-0.005955	0.0980884	2.31304e-05	43.7335	0.00253836	cg23079386	183113056	39.076	0.327768	0.092778	0.18821	0.260824	0.39375	0.477742	.	.	.	.
chr12_121039539_121039572	GTTTTTTT	OASL	upstream	Colon, transverse	172	-0.003123	0.100282	2.31334e-05	43.7392	0.00253855	cg23787031	121012578	26.9775	0.820743	0.0633215	0.692758	0.781396	0.869975	0.897306	C12orf43	NM_022895	Body	N_Shelf
chr19_47003918_47003950	CA	ARHGAP35	UTR3	Colon, transverse	176	-0.014154	0.0980864	2.3135e-05	43.7422	0.00253857	cg23719905	47002826	1.108	0.564218	0.047621	0.49643	0.528992	0.593649	0.644101	ARHGAP35	NM_004491	3'UTR	N_Shore
chr21_44064303_44064339	TG	TRAPPC10	intronic	Ovary	122	-0.012604	0.139189	2.31377e-05	43.6677	0.00369658	cg21787867	44096148	31.827	0.239483	0.164733	0.0568716	0.120905	0.340176	0.572184	TRAPPC10	NM_003274	Body	.
chr4_39484270_39484305	AC	LOC401127;UGDH	intergenic	Lung	177	0.004451	0.0975502	2.31409e-05	43.7664	0.0024271	cg03467501	39480071	4.2165	0.959908	0.0200634	0.919706	0.952588	0.9726	0.979683	LOC401127	NR_026854	TSS200	N_Shore
chr20_35277768_35277819	GGGCTG	MMP24OS	exonic	Lung	177	0.007866	0.0975499	2.31416e-05	43.7678	0.0024271	cg27629776	35292567	14.7735	0.637207	0.0393012	0.582402	0.610312	0.660864	0.712192	FAM83C	NM_178468	TSS200	S_Shore
chr11_120163286_120163330	GT	TRIM29;LOC107984399	intergenic	Lung	177	0.00878	0.0975493	2.3143e-05	43.7704	0.0024271	cg12841359	120134928	28.38	0.846527	0.0644585	0.717929	0.813221	0.888745	0.93608	TRIM29	NM_012101	Body	N_Shelf
chr8_8349930_8349960	AC	PRAG1	intronic	Lung	177	-0.022621	0.0975487	2.31444e-05	43.7731	0.00242712	cg02239258	8384242	34.297	0.752838	0.0765801	0.603141	0.708444	0.806645	0.855637	.	.	.	N_Shore
chr7_1023624_1023678	AC	C7orf50	intronic	Lung	177	0.003606	0.0975451	2.3153e-05	43.7893	0.00242788	cg21495349	1041708	18.057	0.557578	0.0730564	0.422262	0.5198	0.60253	0.671697	C7orf50;C7orf50;C7orf50	NM_001134395;NM_032350;NM_001134396	Body;Body;Body	S_Shore
chr5_134442819_134442863	AAAG	LOC102546229;LINC01843	intergenic	Colon, transverse	176	0.001597	0.0980772	2.31565e-05	43.7829	0.00254071	cg12856447	134458381	15.54	0.302532	0.0782774	0.148716	0.256421	0.356827	0.416008	.	.	.	.
chr17_80932146_80932164	AT	RPTOR	intronic	Lung	174	0.007398	0.0991594	2.31631e-05	43.8085	0.00242881	cg17052885	80922212	9.943	0.948793	0.0392336	0.858798	0.95097	0.964767	0.970182	RPTOR;RPTOR	NM_001163034;NM_020761	Body;Body	N_Shore
chr11_16982780_16982806	AC	PLEKHA7	intronic	Ovary	122	0.022353	0.139174	2.31634e-05	43.7161	0.00370037	cg11134966	17013244	30.451	0.231031	0.0785384	0.0932213	0.181159	0.277871	0.358694	PLEKHA7	NM_175058	Body	N_Shore
chr4_99349805_99349827	TG	ADH1C	intronic	Lung	177	-0.02078	0.0975382	2.31692e-05	43.82	0.00242918	cg25997474	99352812	2.996	0.398151	0.0876722	0.258374	0.341843	0.451332	0.543785	ADH1C;ADH1C	NM_000669;NM_000669	1stExon;5'UTR	.
chr12_4336446_4336494	CA	TIGAR	intronic	Colon, transverse	176	-0.004429	0.0980703	2.31727e-05	43.8134	0.00254189	cg07938608	4320386	16.084	0.149864	0.0438862	0.0789992	0.123138	0.172096	0.227002	TIGAR	NM_020375	TSS1500	N_Shore
chr3_158106571_158106636	AG	SHOX2	upstream	Colon, transverse	176	-0.001506	0.0980701	2.31733e-05	43.8146	0.00254189	cg25694447	158106361	0.2425	0.112528	0.0282944	0.0683791	0.0921702	0.130158	0.159279	SHOX2;SHOX2;SHOX2	NM_001163678;NM_003030;NM_006884	TSS200;TSS200;TSS200	S_Shore
chr4_173074847_173074875	AC	GALNTL6;LOC101930370	intergenic	Ovary	122	0.015194	0.139167	2.3176e-05	43.74	0.00370188	cg09703136	173073903	0.958	0.664188	0.10915	0.476242	0.614327	0.738875	0.818456	.	.	.	.
chr9_132516590_132516622	AC	CFAP77	intronic	Ovary	122	-0.007415	0.139166	2.31768e-05	43.7415	0.00370188	cg00690073	132510802	5.804	0.147843	0.048082	0.0973469	0.121319	0.171176	0.210378	C9orf171;C9orf171	NM_207417;NM_001282957	Body;Body	.
chr11_490771_490819	GT	PTDSS2	UTR3	Prostate	95	-0.00245	0.176002	2.31769e-05	43.5686	0.00820347	cg11921952	449622	41.173	0.959122	0.0326559	0.888171	0.950305	0.978525	0.986683	PTDSS2	NM_030783	TSS1500	N_Shore
chr4_78629319_78629386	AG	ANXA3;LINC01094	intergenic	Ovary	122	0.000357	0.139161	2.31856e-05	43.7582	0.00370298	cg02641372	78613807	15.5455	0.97308	0.012716	0.950534	0.967674	0.981149	0.988499	.	.	.	.
chr2_54848524_54848550	AC	EML6	intronic	Ovary	122	-0.006329	0.139156	2.31946e-05	43.7751	0.0037041	cg03393261	54867070	18.533	0.631756	0.055823	0.543406	0.597044	0.662258	0.712833	EML6	NM_001039753	Body	.
chr12_9947835_9947865	GT	CLEC12A-AS1	downstream	Colon, transverse	176	-0.038713	0.0980604	2.31959e-05	43.8573	0.00254407	cg19651757	9943519	4.331	0.662362	0.134779	0.436696	0.616761	0.74617	0.837233	.	.	.	.
chr20_62971543_62971561	GT	SLC17A9;BHLHE23	intergenic	Prostate	95	0.019049	0.175986	2.31982e-05	43.6086	0.00820945	cg20390673	62970941	0.611	0.426809	0.0723598	0.336624	0.372716	0.461712	0.541567	.	.	.	.
chr21_45479129_45479194	GT	COL18A1	intronic	Colon, transverse	176	-0.018633	0.0980583	2.32009e-05	43.8667	0.00254447	cg25832305	45440769	38.3925	0.74565	0.07546	0.6293	0.697561	0.793668	0.882412	COL18A1	NM_130445	Body	S_Shore
chr16_56256672_56256759	CT	GNAO1	intronic	Lung	177	-0.003176	0.0975239	2.32028e-05	43.8835	0.00243257	cg00417823	56296356	39.6405	0.68343	0.0478741	0.604647	0.65461	0.716438	0.765658	GNAO1;GNAO1	NM_020988;NM_138736	Body;Body	.
chr3_126124110_126124148	AC	ALDH1L1	intronic	Colon, transverse	176	0.002661	0.0980545	2.32097e-05	43.8835	0.0025453	cg02904337	126156980	32.851	0.947668	0.0223582	0.905838	0.937944	0.964067	0.97498	ALDH1L1;ALDH1L1;ALDH1L1;ALDH1L1	NR_072979;NM_001270365;NM_012190;NM_001270364	Body;Body;Body;Body	.
chr2_65391195_65391229	AC	SPRED2	intronic	Ovary	122	0.002234	0.139146	2.32117e-05	43.8075	0.00370636	cg00230517	65421516	30.304	0.972551	0.0158339	0.950123	0.96864	0.981274	0.985962	SPRED2	NM_181784	Body	.
chr2_205607831_205607879	AC	PARD3B	intronic	Ovary	122	0.024277	0.139145	2.32127e-05	43.8092	0.00370636	cg00751021	205609344	1.489	0.556079	0.204739	0.18069	0.397073	0.7339	0.834899	PARD3B;PARD3B;PARD3B	NM_152526;NM_057177;NM_205863	Body;Body;Body	.
chr7_41704611_41704657	GT	INHBA-AS1	ncRNA_intronic	Prostate	95	-0.005344	0.175973	2.32162e-05	43.6424	0.00820992	cg19050161	41704399	0.235	0.939697	0.0458055	0.863947	0.932662	0.965335	0.979582	INHBA;INHBA-AS1;INHBA-AS1	NM_002192;NR_027119;NR_027118	TSS1500;Body;Body	N_Shore
chr22_31173416_31173442	AC	RNF185	intronic	Prostate	95	-0.015495	0.175973	2.3217e-05	43.6439	0.00820992	cg14543179	31157942	15.487	0.558653	0.0703834	0.450989	0.505695	0.609404	0.678747	.	.	.	N_Shelf
chr12_120650035_120650051	TG	CABP1	intronic	Ovary	122	0.030129	0.139141	2.3219e-05	43.8212	0.00370706	cg04080003	120625980	24.063	0.737687	0.0620463	0.634091	0.70115	0.779	0.827478	.	.	.	.
chr5_149074231_149074245	TG	SH3TC2-DT	ncRNA_intronic	Lung	177	0.002037	0.097517	2.3219e-05	43.9142	0.002434	cg15502698	149063436	10.802	0.240428	0.0544037	0.169684	0.204972	0.27057	0.341463	SH3TC2;LOC255187	NM_024577;NR_122044	TSS1500;Body	.
chr2_86223735_86223761	TC	REEP1	intronic	Lung	177	-0.010294	0.0975138	2.32267e-05	43.9286	0.00243466	cg09671701	86222080	1.668	0.855237	0.0390672	0.787626	0.828081	0.883274	0.914435	REEP1;REEP1;REEP1;REEP1	NM_001164732;NM_022912;NM_001164731;NM_001164730	Body;Body;Body;Body	.
chr11_490771_490819	GT	PTDSS2	UTR3	Colon, transverse	176	0.003159	0.0980443	2.32337e-05	43.9288	0.00254778	cg01835394	526426	35.631	0.851094	0.0447537	0.773452	0.826265	0.88394	0.916584	.	.	.	.
chr16_181982_182004	CA	HBQ1	downstream	Colon, transverse	176	-0.00334	0.0980437	2.32352e-05	43.9316	0.00254779	cg05465347	231116	49.123	0.789827	0.067149	0.667991	0.743786	0.834684	0.894579	.	.	.	Island
chr14_77606373_77606403	TG	SPTLC2	intronic	Colon, transverse	176	0.011657	0.0980419	2.32392e-05	43.9393	0.00254809	cg18994022	77605605	0.783	0.671011	0.14157	0.434109	0.568107	0.776867	0.892152	SPTLC2	NM_004863	Body	.
chr17_78918065_78918099	AC	TIMP2	intronic	Ovary	122	0.003711	0.139129	2.32405e-05	43.8617	0.00371017	cg06233930	78903297	14.785	0.658359	0.0579808	0.558649	0.620837	0.69687	0.749468	TIMP2	NM_003255	Body	S_Shelf
chr5_24554119_24554131	AG	CDH10	intronic	Prostate	95	-0.002985	0.175955	2.3241e-05	43.6892	0.00821534	cg11686522	24553929	0.196	0.742544	0.115052	0.519086	0.671628	0.824518	0.916928	CDH10	NM_006727	Body	.
chr17_18297421_18297454	CCCTGT	TOP3A	intronic	Colon, transverse	176	-0.007057	0.0980394	2.32452e-05	43.9506	0.0025486	cg05318076	18268046	29.3915	0.543672	0.0430149	0.478348	0.511739	0.571772	0.606963	.	.	.	S_Shelf
chr13_28412289_28412436	TCTT	FLT1	intronic	Ovary	122	-0.007094	0.139125	2.3246e-05	43.8722	0.00371075	cg04248036	28379694	32.6685	0.612844	0.0816945	0.480745	0.558337	0.671327	0.735119	FLT1;FLT1	NM_002019;NM_001160030	Body;Body	.
chr22_42008091_42008171	CTTTC	WBP2NL	intronic	Lung	177	-0.005593	0.0975051	2.32473e-05	43.9676	0.00243655	cg18898325	41998378	9.753	0.704121	0.0679489	0.59731	0.661915	0.750473	0.805313	WBP2NL	NM_152613	TSS1500	N_Shore
chr7_130357952_130357992	TG	CPA5	intronic	Ovary	122	-0.011422	0.139122	2.32517e-05	43.883	0.00371135	cg22664614	130351346	6.626	0.374298	0.125611	0.214777	0.292672	0.430074	0.633032	CPA5;CPA5;CPA5	NM_001127441;NM_001127442;NM_080385	Body;Body;Body	.
chr5_119397126_119397152	AC	TNFAIP8	UTR3	Colon, transverse	176	-0.041354	0.0980356	2.32542e-05	43.9676	0.00254929	cg15418104	119409507	12.368	0.695197	0.0925452	0.58306	0.674742	0.738424	0.797316	.	.	.	.
chr3_195104198_195104246	GT	XXYLT1	intronic	Ovary	122	-0.007484	0.139117	2.32601e-05	43.8987	0.00371237	cg07558404	195087649	16.573	0.848915	0.0845058	0.709928	0.815632	0.906009	0.947558	XXYLT1;XXYLT1	NM_001308069;NM_152531	Body;Body	.
chr8_142669163_142669199	GT	JRK	intronic	Lung	177	0.001887	0.0974992	2.32611e-05	43.9938	0.00243786	cg00409260	142668818	0.363	0.945056	0.0256395	0.895384	0.934566	0.964565	0.976661	JRK;JRK	NM_001077527;NM_003724	5'UTR;5'UTR	N_Shore
chr8_23569402_23569428	AC	SLC25A37	intronic	Lung	177	-0.003066	0.0974945	2.32723e-05	44.015	0.00243869	cg07659624	23567759	1.656	0.921414	0.0281083	0.872	0.901336	0.943939	0.965421	SLC25A37	NM_016612	Body	N_Shelf
chr17_50065679_50065701	TC	ITGA3	intronic	Lung	177	-0.005774	0.0974942	2.32728e-05	44.016	0.00243869	cg08673440	50070133	4.443	0.654943	0.0401766	0.587529	0.634352	0.680959	0.717923	ITGA3;ITGA3	NM_002204;NM_005501	Body;Body	.
chr1_246821367_246821405	AC	LINC01341;AHCTF1	intergenic	Ovary	122	-0.021317	0.139106	2.32787e-05	43.9337	0.0037147	cg08899182	246806984	14.402	0.347776	0.125608	0.177813	0.25806	0.416625	0.531278	.	.	.	.
chr14_103113322_103113416	TG	EXOC3L4;LINC00677	intergenic	Lung	177	-0.013312	0.0974894	2.32844e-05	44.0378	0.00243949	cg01567976	103133719	20.35	0.957248	0.041403	0.933486	0.949244	0.971181	0.983419	TNFAIP2	NM_006291	Body	.
chr22_42989977_42990052	AT	PACSIN2	intronic	Ovary	114	0.004589	0.148303	2.32858e-05	43.9472	0.00371521	cg05330000	42973111	16.9035	0.587772	0.158759	0.347114	0.477934	0.690306	0.856164	PACSIN2	NM_001184970	5'UTR	.
chr1_154640565_154640587	AC	ADAR;KCNN3	intergenic	Prostate	95	0.011586	0.175918	2.32917e-05	43.7844	0.00823171	cg04268125	154606908	33.668	0.609244	0.0899879	0.48172	0.546218	0.660962	0.761096	ADAR;ADAR;ADAR;ADAR;ADAR	NM_001193495;NM_015841;NM_001111;NM_015840;NM_001025107	TSS1500;Body;Body;Body;5'UTR	N_Shore
chr20_257008_257052	AGAT	DEFB132	upstream	Colon, transverse	176	0.01431	0.0980181	2.32954e-05	44.0454	0.00255321	cg00383197	237774	19.256	0.268303	0.0711506	0.15899	0.21561	0.315228	0.387699	.	.	.	.
chr1_21676023_21676047	GT	RAP1GAP;USP48	intergenic	Ovary	122	0.008004	0.139094	2.32996e-05	43.9733	0.0037171	cg21249176	21671601	4.434	0.808007	0.0573309	0.721056	0.767526	0.840563	0.906492	.	.	.	S_Shore
chr19_9446365_9446407	AC	ZNF266;ZNF560	intergenic	Colon, transverse	176	-0.007713	0.0980148	2.33031e-05	44.06	0.00255391	cg15727925	9436059	10.327	0.814454	0.0993356	0.595852	0.761903	0.887873	0.931729	ZNF266;ZNF266	NM_006631;NM_198058	TSS1500;TSS1500	S_Shore
chr12_85883721_85883741	AT	NTS	downstream	Lung	172	0.015121	0.100208	2.33034e-05	44.0738	0.00244136	cg18827107	85837179	46.552	0.853361	0.0458603	0.765782	0.825355	0.886647	0.913144	RASSF9	NM_005447	TSS1500	.
chr8_105517681_105517742	CA	ZFPM2	intronic	Lung	177	-0.002624	0.09748	2.33065e-05	44.0797	0.00244155	cg12797828	105508700	9.0115	0.746188	0.0612137	0.642519	0.709605	0.789053	0.849979	ZFPM2	NM_012082	Body	.
chr6_26226361_26226405	TTAT	H3C6	UTR3	Prostate	94	-0.002823	0.177644	2.33121e-05	43.8227	0.00823735	cg23601095	26197286	29.097	0.0222069	0.010355	0.015178	0.0180379	0.0230845	0.0303628	HIST1H3D	NM_003530	5'UTR	Island
chr3_50614500_50614542	GT	MAPKAPK3	intronic	Ovary	122	-0.006611	0.139086	2.33126e-05	43.9978	0.00371886	cg25251744	50631528	17.007	0.696687	0.0481721	0.626534	0.672438	0.720989	0.762295	MAPKAPK3;MAPKAPK3;MAPKAPK3	NM_004635;NM_001243926;NM_001243925	Body;Body;Body	.
chr2_241643663_241643681	GT	ATG4B	intronic	Colon, transverse	174	-0.011252	0.0990948	2.33132e-05	44.0792	0.00255484	cg05114748	241689427	45.755	0.930652	0.0554353	0.809514	0.911475	0.96597	0.98086	.	.	.	S_Shelf
chr7_4084657_4084733	ATGTT	SDK1	intronic	Colon, transverse	176	0.003082	0.0980101	2.33143e-05	44.0812	0.00255484	cg01310605	4078977	5.718	0.929835	0.0195889	0.891017	0.921932	0.943814	0.952714	SDK1	NM_152744	Body	.
chr3_150702889_150702920	GT	ERICH6	intronic	Colon, transverse	176	-0.00624	0.098006	2.33238e-05	44.0992	0.00255574	cg21048416	150703296	0.3915	0.0844923	0.0386691	0.0313859	0.0568693	0.107421	0.158118	ERICH6-AS1;ERICH6;ERICH6;ERICH6-AS1	NR_121675;NM_152394;NM_001308234;NR_121674	TSS1500;Body;5'UTR;TSS1500	N_Shore
chr1_175743629_175743675	TC	TNR	upstream	Prostate	95	0.018172	0.175881	2.33434e-05	43.8816	0.00824531	cg05996213	175743416	0.236	0.39913	0.0965557	0.257473	0.331969	0.458747	0.590248	TNR;TNR	NM_003285;NM_003285	5'UTR;1stExon	.
chr1_118959024_118959054	AG	TBX15	intronic	Colon, transverse	176	0.00658	0.0979957	2.3348e-05	44.145	0.00255824	cg09815769	118997115	38.076	0.512201	0.0789164	0.392983	0.460314	0.557253	0.649103	.	.	.	N_Shelf
chr2_233859734_233859768	TG	HJURP;MSL3P1	intergenic	Colon, transverse	176	0.002364	0.097995	2.33498e-05	44.1484	0.00255829	cg10551101	233830457	29.294	0.870296	0.0280638	0.820902	0.853261	0.889225	0.913748	MROH2A	NM_001287395	Body	.
chr11_6244585_6244629	AC	CNGA4	downstream	Lung	177	-0.002667	0.0974613	2.33509e-05	44.1637	0.00244606	cg00847114	6233973	10.634	0.237812	0.0384559	0.180762	0.210814	0.262096	0.307449	FAM160A2;FAM160A2	NM_001098794;NM_032127	5'UTR;5'UTR	N_Shore
chr13_98206177_98206217	TG	FARP1	intronic	Ovary	122	-0.003452	0.139057	2.33614e-05	44.09	0.00372602	cg00071727	98217640	11.443	0.963275	0.0253667	0.912111	0.954517	0.981631	0.989927	FARP1;FARP1	NM_005766;NM_001001715	Body;Body	.
chr7_128110674_128110704	TG	SND1;MIR129-1	intergenic	Prostate	95	0.009765	0.175866	2.33631e-05	43.9186	0.00824762	cg00914028	128122039	11.35	0.584473	0.088125	0.436082	0.533967	0.651708	0.696256	.	.	.	.
chr14_56181840_56181872	TG	PELI2	intronic	Ovary	122	-0.01126	0.139056	2.33634e-05	44.0937	0.00372602	cg09749684	56202531	20.675	0.725131	0.0618528	0.621432	0.685472	0.767002	0.819601	PELI2	NM_021255	Body	.
chr5_30326064_30326116	AAGG	LOC105374704;CDH6	intergenic	Colon, transverse	176	-0.017371	0.0979868	2.33691e-05	44.1849	0.00256011	cg19859910	30324226	1.864	0.740801	0.0858689	0.605855	0.674701	0.809659	0.861164	.	.	.	.
chr10_132516721_132516749	CA	LOC107984282	ncRNA_intronic	Lung	177	-0.021549	0.097453	2.33706e-05	44.2008	0.00244798	cg17247873	132518773	2.038	0.576519	0.0772069	0.455812	0.523004	0.621702	0.701958	.	.	.	.
chr3_52724232_52724262	AC	NEK4	intronic	Ovary	122	-0.002262	0.13905	2.3374e-05	44.1137	0.00372739	cg08332332	52683950	40.297	0.942335	0.0220384	0.895956	0.935089	0.957343	0.966183	PBRM1	NM_018313	5'UTR	N_Shore
chr15_84833957_84833987	TG	ALPK3	intronic	Colon, transverse	176	-0.006172	0.0979816	2.33813e-05	44.2079	0.00256129	cg04093780	84839019	5.047	0.659224	0.0516676	0.575761	0.628245	0.691093	0.741753	ALPK3	NM_020778	Body	.
chr10_17008238_17008266	GT	CUBN	intronic	Lung	177	0.011525	0.0974483	2.33817e-05	44.2218	0.00244901	cg07823663	17006762	1.49	0.30116	0.0619388	0.207402	0.263934	0.331279	0.403235	CUBN	NM_001081	Body	.
chr20_32240836_32240865	TTAT	POFUT1;KIF3B	intergenic	Prostate	94	-0.00935	0.177588	2.33878e-05	43.965	0.0082548	cg24989181	32194018	46.8325	0.469083	0.0986257	0.348312	0.392765	0.531384	0.640438	PLAGL2	NM_002657	3'UTR	S_Shelf
chr7_73866553_73866605	CCAT	TMEM270	downstream	Prostate	95	-0.016117	0.175843	2.33951e-05	43.9789	0.00825584	cg03781731	73842086	24.493	0.137628	0.0764006	0.044318	0.0822501	0.186158	0.310379	WBSCR27	NM_152559	Body	N_Shore
chr17_74244855_74244883	GT	TTYH2	intronic	Lung	177	0.004723	0.0974394	2.34028e-05	44.2618	0.00245109	cg14404064	74277750	32.881	0.403744	0.0457528	0.332274	0.375555	0.42984	0.482596	DNAI2;DNAI2	NM_001172810;NM_023036	5'UTR;5'UTR	S_Shelf
chr17_42310778_42310800	TG	STAT5A	UTR3	Lung	177	-0.012241	0.0974381	2.34059e-05	44.2677	0.00245128	cg15774391	42287610	23.179	0.114704	0.0392572	0.0616638	0.0852337	0.137416	0.187761	STAT5A;STAT5A	NM_003152;NM_003152	5'UTR;1stExon	N_Shore
chr22_42989977_42990052	AT	PACSIN2	intronic	Lung	168	-0.002948	0.102454	2.34095e-05	44.2745	0.00245152	cg22282916	42961096	28.9185	0.728999	0.0917163	0.576348	0.658686	0.797518	0.876007	PACSIN2;PACSIN2	NM_001184971;NM_001184970	TSS1500;5'UTR	.
chr11_118648269_118648323	TG	PHLDB1	intronic	Prostate	95	0.015957	0.175827	2.34169e-05	44.0197	0.00826196	cg05670650	118628818	19.478	0.786649	0.131446	0.542242	0.70905	0.889215	0.949483	PHLDB1;PHLDB1;PHLDB1	NM_001144759;NM_001144758;NM_015157	Body;Body;Body	.
chr17_10730672_10730717	TG	TMEM220-AS1	ncRNA_intronic	Lung	177	0.004229	0.0974298	2.34258e-05	44.3053	0.00245309	cg12478185	10698684	32.0105	0.397055	0.0902049	0.241088	0.334151	0.463247	0.523903	C17orf48;SCO1	NM_020233;NM_004589	5'UTR;TSS1500	S_Shore
chr14_61621208_61621236	TG	FLJ22447	ncRNA_intronic	Prostate	95	-0.017186	0.175817	2.34305e-05	44.0453	0.00826398	cg04554158	61616351	4.871	0.410545	0.112227	0.249992	0.335777	0.463682	0.604884	FLJ22447	NR_039985	Body	.
chr17_45111373_45111403	GT	PLCD3	UTR3	Prostate	95	0.013389	0.175817	2.34314e-05	44.047	0.00826398	cg16080654	45099484	11.904	0.710542	0.0776336	0.615104	0.652068	0.747145	0.884425	NMT1	NM_021079	Body	.
chr4_3376247_3376293	AC	RGS12	intronic	Lung	177	0.005747	0.0974268	2.3433e-05	44.3188	0.00245358	cg08817983	3389696	13.426	0.720646	0.0700295	0.596902	0.673521	0.773001	0.8266	RGS12;RGS12;RGS12	NM_198229;NM_198227;NM_002926	Body;Body;Body	.
chr1_11292668_11292717	AC	UBIAD1	intronic	Lung	177	0.008577	0.0974267	2.34331e-05	44.319	0.00245358	cg04984556	11298996	6.3035	0.732123	0.0637029	0.636856	0.689006	0.776827	0.849997	.	.	.	.
chr17_28523792_28523832	TC	FOXN1	intronic	Lung	177	-0.003178	0.0974247	2.34378e-05	44.328	0.00245381	cg13568106	28508097	15.715	0.494262	0.0709616	0.390524	0.446045	0.536815	0.62054	.	.	.	.
chr22_21983173_21983201	TTAT	TOP3B	upstream	Ovary	120	0.008331	0.141202	2.34394e-05	44.2371	0.00373687	cg15736557	21939078	44.109	0.790927	0.0370123	0.735169	0.767829	0.809881	0.856427	PPM1F	NM_014634	Body	S_Shore
chr10_11793661_11793721	TTTTC	ECHDC3;PROSER2	intergenic	Ovary	122	-0.006519	0.13901	2.3442e-05	44.242	0.00373697	cg02376426	11783507	10.184	0.703422	0.0442631	0.63745	0.6661	0.735043	0.774737	.	.	.	.
chr1_59379162_59379192	AC	FGGY	intronic	Prostate	95	-0.006615	0.175808	2.34432e-05	44.0692	0.00826589	cg14937388	59409433	30.256	0.756405	0.0893184	0.625657	0.715302	0.809768	0.875302	FGGY;FGGY;FGGY;FGGY	NM_018291;NM_001244714;NM_001113411;NR_103473	Body;Body;Body;Body	.
chr20_45512561_45512583	CA	SPINT3	UTR3	Prostate	95	0.029115	0.175806	2.34456e-05	44.0737	0.00826589	cg01017409	45487488	25.084	0.444721	0.108121	0.286856	0.370142	0.517358	0.617606	.	.	.	.
chr22_39091343_39091373	GT	APOBEC3G;APOBEC3H	intergenic	Colon, transverse	176	-0.012871	0.0979525	2.34504e-05	44.3385	0.00256827	cg08518229	39122317	30.959	0.2552	0.155745	0.0737573	0.127182	0.360984	0.57257	.	.	.	.
chr12_56116166_56116226	AAAG	RPL41	upstream	Colon, transverse	176	-0.008099	0.0979513	2.34531e-05	44.3436	0.00256841	cg05470459	56137837	21.641	0.984597	0.0456705	0.979908	0.986508	0.992995	0.995549	ESYT1;ESYT1;ESYT1;ESYT1	NM_001184796;NM_015292;NM_001184796;NM_015292	ExonBnd;ExonBnd;Body;Body	.
chr14_72962489_72962511	AC	DCAF4	downstream	Prostate	95	0.008844	0.1758	2.34551e-05	44.0915	0.00826768	cg13272810	72986380	23.88	0.532939	0.0576231	0.444362	0.491718	0.560845	0.615622	ZFYVE1;ZFYVE1;ZFYVE1;ZFYVE1	NM_021260;NM_001281734;NM_178441;NM_001281735	Body;Body;5'UTR;5'UTR	.
chr6_8549644_8549674	AC	LOC100506207	ncRNA_intronic	Prostate	95	-0.004512	0.17579	2.34682e-05	44.1162	0.00827075	cg16615280	8506779	42.88	0.926249	0.0477716	0.833069	0.902478	0.962278	0.980032	LOC100506207;LOC100506207	NR_038979;NR_038980	Body;Body	.
chr7_66702347_66702390	TG	RABGEF1	intronic	Lung	177	0.006953	0.0974103	2.34723e-05	44.3931	0.00245714	cg04981300	66664870	37.4985	0.704475	0.0591649	0.605088	0.662265	0.748216	0.793167	LOC100996437	NR_110037	Body	.
chr1_161067570_161067594	AAAG	ARHGAP30	intronic	Colon, transverse	176	0.014652	0.0979428	2.34732e-05	44.3817	0.00257047	cg13466383	161038915	28.667	0.171783	0.066211	0.0700675	0.126911	0.219854	0.291158	TSTD1;TSTD1;TSTD1;TSTD1;TSTD1;TSTD1	NM_001113205;NM_001113207;NM_001113207;NM_001113205;NM_001113206;NM_001113206	5'UTR;1stExon;5'UTR;1stExon;1stExon;5'UTR	Island
chr17_9163147_9163185	AC	NTN1	intronic	Lung	177	-0.009877	0.0974089	2.34754e-05	44.399	0.00245733	cg10116893	9115807	47.359	0.229326	0.0680591	0.11717	0.178726	0.2786	0.349254	NTN1	NM_004822	Body	Island
chr6_26440772_26440816	TG	BTN3A3	intronic	Colon, transverse	176	0.006155	0.0979407	2.34782e-05	44.3912	0.00257072	cg15676542	26421003	19.791	0.2648	0.12011	0.0557067	0.187773	0.343294	0.448289	BTN2A3	NR_027795	TSS1500	.
chr5_443220_443278	GGC	EXOC3	UTR5	Lung	177	-0.002658	0.0974077	2.34784e-05	44.4048	0.00245742	cg17500228	448675	5.426	0.821512	0.0628282	0.712999	0.782315	0.866162	0.915506	EXOC3	NM_007277	Body	.
chr12_132198427_132198458	GGGGCT	GALNT9	intronic	Colon, transverse	176	0.009914	0.0979386	2.34833e-05	44.4007	0.00257112	cg10650853	132192295	6.1475	0.799303	0.0485038	0.718228	0.764749	0.832641	0.874921	.	.	.	S_Shore
chr12_75480331_75480355	CA	GLIPR1	upstream	Colon, transverse	176	-0.015724	0.0979333	2.34959e-05	44.4246	0.00257221	cg15512736	75491313	10.97	0.775864	0.0991778	0.597427	0.704344	0.849565	0.917384	GLIPR1	NM_006851	Body	.
chr2_127732108_127732156	AC	WDR33	intronic	Lung	177	-0.021839	0.0974001	2.34965e-05	44.4391	0.00245914	cg06741367	127695534	36.598	0.739476	0.159233	0.440512	0.648984	0.873314	0.923812	.	.	.	N_Shore
chr10_89860929_89860975	AC	LINC01374	ncRNA_intronic	Lung	177	0.004924	0.0973954	2.35078e-05	44.4603	0.00246018	cg14423021	89838904	22.048	0.948526	0.0383014	0.864154	0.932997	0.976161	0.986014	LINC00865	NR_038382	Body	S_Shore
chr3_142630938_142630972	AC	PLS1	intronic	Colon, transverse	176	0.005159	0.0979281	2.35081e-05	44.4477	0.00257335	cg12294323	142614290	16.665	0.883937	0.109583	0.657604	0.819574	0.969679	0.983203	PLS1	NM_001145319	5'UTR	.
chr5_59756509_59756535	AC	PDE4D	intronic	Colon, transverse	176	0.00524	0.0979269	2.35111e-05	44.4533	0.00257335	cg02494777	59746296	10.226	0.582559	0.122258	0.362732	0.507614	0.668898	0.77623	PDE4D;PDE4D;PDE4D	NM_001197218;NM_001104631;NM_001165899	Body;Body;Body	.
chr11_94419465_94419495	GA	MRE11	UTR3	Ovary	122	-0.019083	0.138968	2.35136e-05	44.3771	0.00374807	cg25493286	94449459	29.979	0.673483	0.137152	0.435367	0.585425	0.773825	0.881433	MRE11A;MRE11A	NM_005591;NM_005590	Body;Body	.
chr3_126523553_126523591	AC	CHST13	upstream	Prostate	95	0.007856	0.175753	2.35195e-05	44.2126	0.00828417	cg21959606	126537845	14.273	0.318106	0.0736141	0.237613	0.268097	0.34218	0.467357	CHST13;C3orf22	NM_152889;NR_130715	Body;Body	N_Shelf
chr7_47640932_47640969	GA	LINC01447;C7orf65	intergenic	Ovary	122	-0.00144	0.138957	2.35324e-05	44.4127	0.00375065	cg00452500	47641049	0.0985	0.0522238	0.0516993	0.0248489	0.0329729	0.0528587	0.0862061	.	.	.	.
chr17_76642219_76642243	CTAT	ST6GALNAC1	intronic	Lung	177	-0.006449	0.0973847	2.35333e-05	44.5085	0.00246257	cg05022280	76632313	9.918	0.718127	0.058913	0.625952	0.677629	0.754643	0.824369	ST6GALNAC1;ST6GALNAC1;ST6GALNAC1	NR_110309;NM_018414;NM_001289107	Body;Body;5'UTR	.
chr15_60538999_60539025	CA	RORA-AS1	ncRNA_intronic	Ovary	122	0.014265	0.138953	2.35396e-05	44.4262	0.00375126	cg08012778	60526184	12.828	0.708605	0.125889	0.510606	0.635943	0.791858	0.859365	RORA-AS1;RORA-AS1;RORA-AS1;RORA-AS1;RORA;RORA;RORA;RORA	NR_120340;NR_120339;NR_120342;NR_120341;NM_134262;NM_134260;NM_002943;NM_134261	Body;Body;Body;Body;Body;Body;Body;Body	.
chr20_16583409_16583456	AC	KIF16B;SNRPB2	intergenic	Prostate	95	-0.019551	0.175732	2.35495e-05	44.2689	0.00829172	cg05141856	16573818	9.6145	0.360838	0.110999	0.167522	0.270265	0.432244	0.531052	KIF16B;KIF16B;KIF16B	NM_001199866;NM_024704;NM_001199865	TSS1500;TSS1500;TSS1500	S_Shore
chr9_91852624_91852650	AC	ROR2	intronic	Prostate	95	0.011136	0.175731	2.35497e-05	44.2695	0.00829172	cg14153681	91858129	5.492	0.553627	0.119946	0.391336	0.465683	0.616128	0.801571	ROR2	NM_004560	Body	.
chr9_69820432_69820473	AC	C9orf135-DT	ncRNA_intronic	Lung	177	-0.006021	0.0973756	2.3555e-05	44.5496	0.00246471	cg14966789	69861232	40.7795	0.837067	0.0595715	0.736912	0.793878	0.87944	0.929094	C9orf135;C9orf135;C9orf135;C9orf135;C9orf135	NR_131756;NM_001308084;NM_001010940;NM_001308086;NM_001308085	Body;Body;Body;Body;Body	.
chr2_235439193_235439233	AC	SH3BP4;AGAP1	intergenic	Ovary	122	-0.028008	0.138939	2.35646e-05	44.4733	0.00375461	cg15982130	235392076	47.137	0.66975	0.101409	0.527513	0.598425	0.72994	0.857354	.	.	.	.
chr7_28608113_28608156	CA	CREB5	intronic	Lung	177	-0.008174	0.0973711	2.35658e-05	44.57	0.00246529	cg20315150	28607960	0.1745	0.599577	0.0725265	0.480685	0.557255	0.648457	0.699278	CREB5;CREB5;CREB5	NM_004904;NM_182899;NM_182898	Body;Body;Body	.
chr19_4343614_4343657	GCGGGGC	MPND	intronic	Colon, transverse	170	-0.038167	0.101227	2.35667e-05	44.5585	0.00257862	cg07942120	4328343	15.2925	0.198405	0.150738	0.0471697	0.0835464	0.278056	0.515201	STAP2;STAP2	NM_017720;NM_001013841	Body;Body	S_Shore
chr11_73964765_73964813	TG	DNAJB13	intronic	Lung	177	0.009921	0.0973689	2.3571e-05	44.5799	0.00246562	cg04044120	73957712	7.077	0.73496	0.0833882	0.589349	0.681277	0.790918	0.861571	DNAJB13	NM_153614	Body	.
chr6_5584108_5584142	AC	FARS2	intronic	Lung	177	-0.001711	0.0973687	2.35715e-05	44.5808	0.00246562	cg03325063	5584208	0.083	0.959239	0.0239918	0.906444	0.951323	0.97493	0.983821	FARS2	NM_006567	Body	.
chr17_19376787_19376837	AAATA	B9D1	intronic	Ovary	122	-0.018221	0.138931	2.35774e-05	44.4975	0.00375633	cg21748026	19388455	11.643	0.67704	0.0822379	0.529979	0.620909	0.727872	0.797699	MFAP4;MFAP4	NM_001198695;NM_002404	TSS1500;TSS1500	.
chr6_30000957_30000981	AAGG	ZNRD1ASP	downstream	Lung	177	0.000844	0.0973633	2.35846e-05	44.6056	0.00246675	cg26892761	29977291	23.678	0.0386709	0.015999	0.0200592	0.0259466	0.0457543	0.0709806	HCG9	NR_028032	Body	Island
chr19_1930451_1930485	TG	SCAMP4;CSNK1G2	intergenic	Colon, transverse	176	-0.003496	0.097896	2.35847e-05	44.5925	0.00258028	cg05502645	1971282	40.814	0.86547	0.0358005	0.80729	0.840536	0.889401	0.930116	CSNK1G2	NM_001319	Body	S_Shore
chr9_298618_298654	GT	DOCK8	intronic	Lung	177	0.007629	0.0973631	2.35849e-05	44.6062	0.00246675	cg04713002	279844	18.792	0.874018	0.0396885	0.804407	0.851487	0.90117	0.929127	DOCK8;DOCK8;DOCK8	NM_001193536;NM_001190458;NM_203447	5'UTR;5'UTR;Body	.
chr6_75619445_75619473	TG	SENP6	intronic	Ovary	122	-0.015642	0.138926	2.35869e-05	44.5155	0.00375721	cg03760308	75600835	18.624	0.859054	0.07629	0.714945	0.813096	0.919561	0.949605	SENP6;SENP6	NM_015571;NM_001100409	TSS1500;TSS1500	N_Shore
chr15_78976559_78976585	AC	RASGRF1	intronic	Lung	177	-0.010794	0.0973609	2.35902e-05	44.6162	0.00246716	cg15637091	79007307	30.735	0.52818	0.0779426	0.402341	0.482317	0.583332	0.637778	RASGRF1;RASGRF1	NM_001145648;NM_002891	Body;Body	.
chr1_78142678_78142720	AC	GIPC2;MGC27382	intergenic	Lung	177	-0.006205	0.0973578	2.35977e-05	44.6305	0.00246782	cg07305270	78143535	0.836	0.828818	0.0649934	0.728324	0.789683	0.871899	0.926583	.	.	.	.
chr16_20745578_20745610	AAAT	THUMPD1;ACSM3	intergenic	Prostate	95	0.007083	0.175696	2.35991e-05	44.3623	0.008306	cg18437361	20766799	21.205	0.97388	0.0213755	0.928497	0.969094	0.987118	0.991613	ACSM3;ACSM3	NM_005622;NM_202000	5'UTR;5'UTR	.
chr15_56958678_56958715	GT	TCF12	intronic	Prostate	95	0.003565	0.175692	2.36047e-05	44.3729	0.00830642	cg02881893	56948638	10.0585	0.958078	0.0428384	0.877358	0.952429	0.984217	0.98983	TCF12;TCF12;TCF12;TCF12	NM_207038;NM_207037;NM_207036;NM_003205	Body;Body;Body;Body	.
chr18_26134328_26134388	GT	PSMA8	intronic	Lung	177	0.003578	0.0973525	2.36105e-05	44.6546	0.00246901	cg16349846	26143542	9.184	0.925085	0.0284793	0.873387	0.916421	0.944035	0.956791	PSMA8;PSMA8;PSMA8;PSMA8	NM_144662;NM_001025097;NM_001025096;NM_001308188	Body;Body;Body;Body	.
chr13_49606979_49606999	AAAAG	RCBTB1;ARL11	intergenic	Ovary	122	0.036878	0.138912	2.36112e-05	44.5613	0.00376077	cg02122327	49620186	13.197	0.301189	0.103667	0.145723	0.223777	0.367097	0.472902	.	.	.	.
chr22_25188447_25188493	GT	KIAA1671	intronic	Colon, transverse	176	-0.005708	0.097883	2.36156e-05	44.6508	0.00258321	cg16328936	25183308	5.162	0.8935	0.044805	0.812641	0.863927	0.92678	0.953202	KIAA1671	NM_001145206	Body	S_Shelf
chr17_6662001_6662067	TATTT	ALOX15P1	downstream	Prostate	93	-0.013316	0.179194	2.36176e-05	44.397	0.00830782	cg13207180	6654745	7.289	0.390273	0.144155	0.202556	0.275581	0.477442	0.657032	.	.	.	N_Shore
chr17_45411795_45411819	CA	ARHGAP27	intronic	Prostate	95	-0.014858	0.175679	2.36223e-05	44.4059	0.00830793	cg01718965	45439625	27.818	0.698238	0.109675	0.510852	0.622785	0.784046	0.869675	PLEKHM1;PLEKHM1;PLEKHM1;PLEKHM1;PLEKHM1;PLEKHM1	NM_014798;NR_027782;NR_027774;NR_027782;NR_027774;NM_014798	ExonBnd;ExonBnd;ExonBnd;Body;Body;Body	.
chr19_46429463_46429489	AC	CCDC8;PNMA8A	intergenic	Lung	177	-0.007248	0.0973471	2.36233e-05	44.6789	0.00247022	cg27201673	46471815	42.339	0.078321	0.0281445	0.041893	0.0602804	0.0940543	0.133238	PNMAL1;PNMAL1	NM_018215;NM_001103149	TSS1500;TSS1500	Island
chr2_70124610_70124640	GT	LINC01816	ncRNA_intronic	Colon, transverse	176	-0.004435	0.097877	2.36299e-05	44.6779	0.00258448	cg08233032	70118981	5.644	0.309913	0.0469862	0.236934	0.278975	0.347007	0.382282	.	.	.	.
chr10_88932032_88932062	ATT	ACTA2-AS1	upstream	Prostate	88	0.008797	0.188602	2.36352e-05	44.4301	0.00831091	cg26404226	88926710	5.337	0.575617	0.109408	0.392737	0.507781	0.654878	0.731861	.	.	.	.
chr19_51423627_51423689	AAAG	SIGLEC10-AS1;SIGLEC8	intergenic	Colon, transverse	176	-0.003495	0.0978741	2.36368e-05	44.6909	0.00258502	cg01295994	51421318	2.34	0.280392	0.0792724	0.167401	0.214517	0.337184	0.425861	.	.	.	N_Shore
chr6_38585938_38585978	CA	BTBD9	intronic	Colon, transverse	176	0.007665	0.0978738	2.36375e-05	44.6923	0.00258502	cg25240591	38595620	9.662	0.962292	0.036368	0.937083	0.961282	0.974507	0.982298	BTBD9;BTBD9;BTBD9;BTBD9	NM_152733;NM_001172418;NM_001099272;NM_052893	5'UTR;5'UTR;Body;Body	.
chr7_155735691_155735717	TC	RBM33	intronic	Ovary	122	-0.008976	0.138894	2.36422e-05	44.6198	0.00376507	cg19398196	155711444	24.26	0.856316	0.0532852	0.755196	0.832799	0.892529	0.926264	RBM33	NM_053043	Body	.
chr12_113999700_113999735	TG	RBM19;LINC02459	intergenic	Colon, transverse	176	-0.001838	0.0978716	2.36429e-05	44.7025	0.00258531	cg09324706	113957652	42.0655	0.958784	0.0157074	0.931497	0.949351	0.96959	0.980103	RBM19;RBM19;RBM19	NM_001146698;NM_001146699;NM_016196	Body;Body;Body	.
chr14_23567689_23567701	CAGCGG	LOC102724814	ncRNA_exonic	Colon, transverse	176	-0.011599	0.0978702	2.36461e-05	44.7085	0.00258543	cg25832796	23568894	1.199	0.25913	0.0526412	0.17559	0.220224	0.295689	0.350685	JPH4;AP1G2;JPH4	NM_001146028;NM_003917;NM_032452	3'UTR;TSS1500;3'UTR	S_Shore
chr5_94089594_94089642	AC	FAM172A	intronic	Ovary	122	0.012631	0.138891	2.36475e-05	44.6298	0.00376559	cg10077556	94112121	22.503	0.770919	0.0902383	0.611117	0.722908	0.832735	0.889062	FAM172A;FAM172A;FAM172A;FAM172A	NM_032042;NM_001163417;NM_001163418;NR_028080	TSS1500;TSS1500;TSS1500;TSS1500	S_Shore
chr4_95692611_95692653	TG	UNC5C;PDHA2	intergenic	Colon, transverse	176	0.006189	0.0978694	2.36481e-05	44.7124	0.00258543	cg07800180	95701651	9.019	0.455702	0.109512	0.286432	0.382359	0.535236	0.637963	.	.	.	.
chr5_157628365_157628407	CA	SOX30	intronic	Ovary	122	-0.008241	0.138889	2.36503e-05	44.6351	0.00376572	cg20071413	157607941	20.445	0.825738	0.045083	0.753206	0.793317	0.850161	0.906583	.	.	.	.
chr7_24774244_24774350	CTCC	GSDME;OSBPL3	intergenic	Colon, transverse	176	0.001002	0.0978678	2.36518e-05	44.7193	0.00258568	cg23757052	24744770	29.527	0.925566	0.0280279	0.875486	0.908158	0.94653	0.964459	DFNA5;DFNA5;DFNA5;DFNA5;DFNA5;DFNA5	NM_001127454;NM_001127453;NM_004403;NM_001127453;NM_004403;NM_001127454	ExonBnd;ExonBnd;ExonBnd;Body;Body;5'UTR	.
chr19_16240242_16240315	TG	AP1M1	UTR3	Ovary	122	-0.004468	0.138888	2.36524e-05	44.639	0.00376573	cg23451194	16253778	13.4995	0.446598	0.0724869	0.331896	0.39895	0.50026	0.558858	.	.	.	.
chr20_46008772_46008818	CA	MMP9	upstream	Lung	177	0.003524	0.0973346	2.36535e-05	44.7358	0.00247323	cg10505873	46008872	0.077	0.18024	0.0555337	0.0867688	0.136191	0.222345	0.258746	MMP9	NM_004994	TSS200	N_Shore
chr10_48625693_48625739	AC	ARHGAP22	intronic	Colon, transverse	176	-0.015402	0.0978657	2.3657e-05	44.7292	0.00258595	cg11919626	48613126	12.59	0.888522	0.0646178	0.77195	0.847249	0.939297	0.97513	ARHGAP22;ARHGAP22	NR_045675;NM_001256025	Body;Body	.
chr20_21321301_21321349	TG	XRN2	intronic	Lung	177	-0.010974	0.0973319	2.36599e-05	44.748	0.00247377	cg14183031	21304863	16.462	0.830089	0.0529085	0.736874	0.799374	0.86554	0.908996	XRN2	NM_012255	Body	S_Shore
chr3_116444392_116444416	AC	LSAMP	intronic	Ovary	122	0.003538	0.138883	2.36605e-05	44.6545	0.0037664	cg23106087	116445748	1.344	0.0831536	0.0479991	0.0450375	0.0576151	0.093839	0.125306	LSAMP	NM_002338	TSS1500	.
chr9_123637910_123637932	AC	DENND1A	intronic	Ovary	122	0.006269	0.138881	2.36646e-05	44.6621	0.00376673	cg10515967	123637730	0.191	0.0598427	0.0796438	0.0199475	0.0268309	0.0510977	0.182386	DENND1A;DENND1A	NM_020946;NM_024820	Body;Body	.
chr19_13693709_13693739	AC	CACNA1A;CCDC130	intergenic	Prostate	95	0.001622	0.175645	2.36697e-05	44.495	0.00831682	cg26184812	13731661	37.937	0.0388136	0.0144822	0.0247145	0.0304303	0.0405207	0.071526	.	.	.	.
chr2_151339559_151339603	GT	LOC101929319	ncRNA_intronic	Colon, transverse	176	0.009576	0.0978577	2.3676e-05	44.7651	0.00258788	cg00551617	151296067	43.514	0.911135	0.0549253	0.784957	0.885808	0.951372	0.966168	.	.	.	.
chr1_206733280_206733306	TG	MAPKAPK2	UTR3	Lung	177	-0.015311	0.0973231	2.36811e-05	44.7881	0.00247585	cg06262043	206730808	2.485	0.714102	0.0554971	0.614697	0.679828	0.748353	0.799249	MAPKAPK2;MAPKAPK2	NM_004759;NM_032960	Body;Body	.
chr7_2763191_2763231	AC	AMZ1;GNA12	intronic	Colon, transverse	176	0.001801	0.0978555	2.36813e-05	44.7751	0.00258831	cg10809958	2718371	44.84	0.908839	0.0338806	0.854071	0.888434	0.933416	0.95165	.	.	.	Island
chr8_133217936_133217960	CA	CCN4	intronic	Colon, transverse	176	0.003448	0.0978542	2.36845e-05	44.7811	0.0025885	cg10191240	133217858	0.09	0.585026	0.128731	0.368896	0.486321	0.667044	0.80887	WISP1;WISP1	NM_003882;NM_080838	Body;Body	.
chr4_8605322_8605346	CATC	CPZ	intronic	Ovary	122	-0.008671	0.138868	2.36864e-05	44.7033	0.00376956	cg00974653	8626431	21.097	0.661157	0.0457458	0.600899	0.629077	0.689411	0.744813	.	.	.	S_Shore
chr17_32552401_32552473	ATCC	MYO1D	intronic	Colon, transverse	176	0.002806	0.0978532	2.36869e-05	44.7857	0.00258862	cg05908572	32552042	0.395	0.796698	0.0888929	0.679347	0.752866	0.856094	0.926253	MYO1D	NM_015194	Body	.
chr12_22601038_22601078	AATA	LOC105369691	ncRNA_intronic	Lung	171	0.006163	0.100602	2.36941e-05	44.8126	0.00247693	cg17839399	22624475	23.417	0.955456	0.0179973	0.925154	0.9469	0.967002	0.977589	ETNK1;ETNK1	NM_018638;NM_001039481	TSS1500;TSS1500	N_Shore
chr19_17225440_17225460	CT	OCEL1	upstream	Colon, transverse	176	-0.003774	0.0978469	2.37019e-05	44.8141	0.00259011	cg00003818	17225716	0.266	0.35684	0.0723529	0.235957	0.309172	0.406741	0.474469	OCEL1	NM_024578	TSS1500	N_Shore
chr2_240961991_240962097	CA	UICLM	ncRNA_intronic	Lung	177	-0.001194	0.0973141	2.37027e-05	44.8289	0.0024777	cg27136064	240959394	2.65	0.776516	0.0235683	0.737796	0.760126	0.79379	0.811496	LOC200772	NR_033841	Body	.
chr20_31846442_31846476	AG	FOXS1	upstream	Ovary	122	-0.002864	0.138856	2.37065e-05	44.7412	0.00377241	cg03483836	31818610	27.849	0.960034	0.0185809	0.925719	0.948628	0.974365	0.985715	MYLK2	NM_033118	TSS1500	.
chr12_120766100_120766142	CA	SPPL3	intronic	Ovary	122	-0.006837	0.138855	2.37083e-05	44.7446	0.00377241	cg21721566	120725341	40.78	0.149768	0.0694048	0.0576016	0.0929717	0.199131	0.279573	ACADS	NM_000017	TSS1500	N_Shore
chr7_151441920_151441964	AC	CRYGN;RHEB	intergenic	Colon, transverse	176	-0.006469	0.0978431	2.37111e-05	44.8314	0.00259096	cg14695370	151409174	32.768	0.238902	0.0999596	0.0730543	0.167004	0.318052	0.397526	WDR86;WDR86;WDR86;WDR86;WDR86-AS1;WDR86-AS1;WDR86-AS1	NM_001284260;NM_198285;NM_001284262;NM_001284261;NR_034013;NR_034012;NR_109857	Body;Body;5'UTR;5'UTR;Body;Body;Body	Island
chr12_67756548_67756583	GT	LINC02421;LINC01479	intergenic	Lung	177	0.009809	0.0973067	2.37204e-05	44.8625	0.00247914	cg06506936	67758226	1.6605	0.530822	0.0426075	0.458621	0.507256	0.560014	0.595192	.	.	.	.
chr6_6007566_6007598	CA	NRN1	UTR5	Colon, transverse	176	-0.015187	0.0978388	2.37213e-05	44.8507	0.00259193	cg13379593	5981751	25.831	0.595976	0.102522	0.431525	0.520183	0.671637	0.771881	.	.	.	.
chr1_6025840_6025982	GCACACAGCCGATCCCG	KCNAB2	intronic	Colon, transverse	176	-0.006201	0.0978374	2.37246e-05	44.857	0.00259206	cg12604162	6026088	0.177	0.28941	0.0956359	0.131998	0.221308	0.349596	0.441154	KCNAB2;KCNAB2	NM_003636;NM_172130	TSS1500;TSS1500	N_Shore
chr19_9904152_9904204	TG	OLFM2	intronic	Colon, transverse	176	0.00375	0.0978372	2.37252e-05	44.8581	0.00259206	cg15454552	9915827	11.649	0.797138	0.0320322	0.746765	0.773606	0.817961	0.84755	OLFM2	NM_058164	Body	S_Shore
chr10_100668624_100668667	AC	HIF1AN;PAX2	intergenic	Ovary	122	-0.006621	0.138845	2.37265e-05	44.7789	0.00377436	cg15663644	100650802	17.8435	0.794886	0.0496505	0.714248	0.765396	0.818312	0.878279	.	.	.	N_Shelf
chr9_134060587_134060621	AC	BRD3	intronic	Ovary	122	0.01671	0.138844	2.37276e-05	44.7811	0.00377436	cg13758054	134065655	5.051	0.239141	0.0842315	0.123352	0.183759	0.294088	0.3494	BRD3	NM_007371	5'UTR	.
chr20_50434140_50434178	TG	LINC01271;PTPN1	intergenic	Ovary	122	-0.003893	0.138844	2.37286e-05	44.7828	0.00377436	cg06190672	50441854	7.695	0.727106	0.0698179	0.613407	0.685236	0.773373	0.834492	.	.	.	.
chr3_111752219_111752266	GT	PHLDB2;PLCXD2	intronic	Prostate	95	-0.003419	0.175596	2.37378e-05	44.623	0.00833763	cg03624240	111750519	1.7235	0.953587	0.0283044	0.892057	0.94549	0.971058	0.979733	PLCXD2;PHLDB2;PLCXD2	NM_153268;NM_001134437;NM_001185106	Body;5'UTR;3'UTR	.
chr13_99476589_99476601	AC	UBAC2;LINC01232	intergenic	Lung	177	-0.013584	0.0972989	2.37392e-05	44.898	0.00248083	cg04255481	99469241	7.354	0.641825	0.0724003	0.534589	0.599676	0.684773	0.759733	.	.	.	.
chr17_19376787_19376837	AAATA	B9D1	intronic	Ovary	122	0.005969	0.138836	2.3741e-05	44.8062	0.00377534	cg14400120	19388767	11.955	0.934541	0.0242386	0.89594	0.92013	0.950433	0.965191	.	.	.	.
chr21_43030260_43030292	GT	PKNOX1	UTR3	Ovary	122	-0.015506	0.138836	2.37426e-05	44.8093	0.00377534	cg13718831	42992088	38.188	0.749586	0.0809561	0.627321	0.696292	0.795797	0.894202	PKNOX1;PKNOX1	NM_004571;NM_001286258	5'UTR;5'UTR	.
chr3_48152915_48152937	AC	MAP4;CDC25A	intergenic	Ovary	122	0.009085	0.138835	2.37427e-05	44.8095	0.00377534	cg11614513	48151786	1.14	0.0946669	0.0245377	0.0623645	0.0786093	0.107869	0.136817	.	.	.	.
chr7_96703972_96704010	AC	SEM1	intronic	Ovary	122	-0.019238	0.138833	2.37466e-05	44.8168	0.00377564	cg11240687	96723931	19.94	0.303783	0.118273	0.106286	0.219309	0.38139	0.488386	.	.	.	.
chr10_21508522_21508570	TG	MIR1915HG;SKIDA1	intergenic	Lung	177	-0.007713	0.0972954	2.37476e-05	44.9139	0.00248157	cg25349828	21520463	11.917	0.153312	0.0611957	0.0676914	0.110438	0.191216	0.254362	SKIDA1	NM_207371	5'UTR	S_Shelf
chr5_34638544_34638578	AC	NONE;RAI14	intergenic	Colon, transverse	176	0.007626	0.0978276	2.37483e-05	44.9017	0.00259432	cg21791587	34655232	16.671	0.199264	0.0556157	0.108481	0.163221	0.235191	0.299366	RAI14;RAI14;RAI14	NM_001145522;NM_015577;NM_001145520	TSS1500;TSS1500;TSS1500	N_Shore
chr2_239048560_239048592	ATAG	HDAC4	UTR3	Colon, transverse	176	0.0079	0.097827	2.37495e-05	44.9041	0.00259432	cg14865678	239062346	13.77	0.68991	0.125846	0.464364	0.592675	0.790354	0.864788	HDAC4	NM_006037	Body	.
chr7_74364993_74365051	TG	CLIP2	intronic	Colon, transverse	176	-0.00332	0.0978268	2.37501e-05	44.9051	0.00259432	cg17934823	74365666	0.644	0.284499	0.0652375	0.181168	0.246402	0.330207	0.385491	CLIP2;CLIP2	NM_003388;NM_032421	Body;Body	.
chr3_30891032_30891060	CTTC	GADL1	intronic	Colon, transverse	176	-0.01871	0.0978262	2.37515e-05	44.9079	0.00259433	cg03955711	30895065	4.019	0.476543	0.0508001	0.402499	0.443495	0.506508	0.565335	GADL1	NM_207359	TSS1500	S_Shore
chr12_130342155_130342191	GT	PIWIL1	intronic	Lung	177	-0.014475	0.097291	2.37583e-05	44.9342	0.00248242	cg26677194	130338060	4.113	0.839523	0.11744	0.600284	0.769128	0.938096	0.976414	PIWIL1	NM_004764	TSS200	Island
chr7_27121220_27121262	GT	HOXA3	intronic	Ovary	122	-0.004731	0.138826	2.37591e-05	44.8405	0.00377699	cg08657492	27131213	9.972	0.172558	0.0521292	0.103208	0.137637	0.199385	0.252801	HOXA4	NM_002141	TSS1500	S_Shore
chr9_110576227_110576249	CA	SVEP1	intronic	Prostate	95	-0.028892	0.17558	2.37607e-05	44.666	0.00834411	cg09159659	110602620	26.382	0.793093	0.0879024	0.637886	0.752883	0.851464	0.917951	.	.	.	.
chr1_211480651_211480683	AC	RD3	intronic	Colon, transverse	176	-0.004808	0.0978208	2.37645e-05	44.9325	0.0025956	cg23621496	211494145	13.478	0.914628	0.0432491	0.854574	0.899284	0.93896	0.967505	RD3;RD3	NM_001164688;NM_183059	TSS1500;TSS1500	.
chr2_113839930_113839979	AC	ACTR3-AS1	ncRNA_intronic	Lung	177	-0.004969	0.0972869	2.37682e-05	44.9528	0.00248317	cg09947379	113831312	8.6425	0.862759	0.0654218	0.747888	0.821119	0.918743	0.952046	LOC101060091	NR_110174	Body	.
chr4_41648658_41648700	GT	LIMCH1	intronic	Lung	177	-0.004454	0.0972863	2.37697e-05	44.9556	0.00248319	cg11803251	41657091	8.412	0.527098	0.0611917	0.438592	0.485881	0.568362	0.639177	LIMCH1;LIMCH1;LIMCH1;LIMCH1;LIMCH1	NM_014988;NM_001112718;NM_001112720;NM_001112717;NM_001112719	Body;Body;Body;Body;Body	.
chr2_109123980_109124020	TTTA	EDAR;SH3RF3-AS1	intergenic	Lung	177	0.009942	0.0972857	2.37711e-05	44.9584	0.0024832	cg05246613	109138790	14.79	0.528908	0.0790076	0.411645	0.482115	0.571098	0.671899	SH3RF3	NM_001099289	Body	.
chr6_6376817_6376848	CCA	LY86-AS1	ncRNA_intronic	Prostate	95	0.005075	0.17557	2.37744e-05	44.6917	0.00834625	cg12051326	6376977	0.1445	0.840587	0.0714588	0.708823	0.796541	0.895662	0.937987	LY86-AS1	NR_026970	Body	.
chr3_30895247_30895269	TG	GADL1	upstream	Colon, transverse	176	-0.001026	0.0978164	2.37752e-05	44.9526	0.00259661	cg24350628	30894934	0.324	0.0886671	0.0183223	0.0620051	0.0762716	0.0994736	0.118862	GADL1	NM_207359	TSS1500	S_Shore
chr10_27226449_27226487	AC	ACBD5	intronic	Ovary	122	-0.012844	0.138813	2.37819e-05	44.8835	0.0037803	cg13135459	27252369	25.901	0.369546	0.0783405	0.257214	0.318538	0.42023	0.509898	LOC387646	NR_003525	TSS200	Island
chr22_39986352_39986402	AC	GRAP2;FAM83F	intergenic	Colon, transverse	176	0.001594	0.0978135	2.37821e-05	44.9656	0.00259722	cg05033341	40023853	37.476	0.946503	0.0176409	0.915083	0.935987	0.958648	0.971482	FAM83F	NM_138435	Body	S_Shore
chr15_98888438_98888466	GT	IGF1R	intronic	Lung	177	-0.006625	0.0972809	2.37828e-05	44.9805	0.00248429	cg23925773	98906865	18.413	0.292396	0.0494941	0.225585	0.259319	0.316096	0.380796	IGF1R;IGF1R	NM_000875;NM_001291858	Body;Body	.
chr19_43503280_43503316	TC	PHLDB3	intronic	Prostate	95	0.006625	0.175562	2.37865e-05	44.7146	0.00834851	cg17121205	43505201	1.903	0.839939	0.0656839	0.7481	0.811273	0.884304	0.93519	PHLDB3	NM_198850	TSS1500	S_Shore
chr3_22344177_22344206	GT	ZNF385D-AS2;UBE2E2-AS1	intergenic	Colon, transverse	176	-0.008585	0.0978056	2.3801e-05	45.0014	0.00259898	cg05529343	22370633	26.4415	0.786293	0.0833221	0.641506	0.740766	0.84387	0.92105	.	.	.	N_Shore
chr9_137795401_137795463	CA	EHMT1	intronic	Lung	177	0.00169	0.0972726	2.38028e-05	45.0184	0.0024861	cg09879186	137814581	19.149	0.865305	0.049016	0.783091	0.836078	0.901213	0.940785	EHMT1	NM_024757	Body	Island
chr19_50639794_50639836	GCC	SYT3	UTR5	Lung	171	0.018243	0.100555	2.38058e-05	45.024	0.00248623	cg19017177	50637970	1.845	0.480992	0.0645488	0.38062	0.436707	0.515828	0.585591	SYT3;SYT3;SYT3;SYT3	NM_001160329;NM_032298;NM_032298;NM_001160328	5'UTR;1stExon;5'UTR;5'UTR	N_Shore
chr20_34709160_34709184	GT	TP53INP2	intronic	Lung	177	-0.030563	0.0972703	2.38084e-05	45.0288	0.00248623	cg05826429	34710426	1.254	0.556053	0.0690489	0.440698	0.509393	0.602949	0.680119	TP53INP2	NM_021202	3'UTR	Island
chr7_73855184_73855232	AC	METTL27;TMEM270	intergenic	Lung	177	-0.002696	0.0972702	2.38087e-05	45.0294	0.00248623	cg02936493	73809605	45.603	0.958923	0.0226186	0.916908	0.953156	0.972866	0.981194	.	.	.	.
chr11_111591597_111591625	AC	LAYN;SIK2	intergenic	Lung	177	-0.009604	0.0972699	2.38093e-05	45.0306	0.00248623	cg05209898	111585443	6.168	0.838845	0.045825	0.762334	0.807657	0.870911	0.917696	.	.	.	.
chr17_50554885_50554929	TG	SPATA20	intronic	Lung	177	0.001903	0.097266	2.38189e-05	45.0487	0.00248709	cg08917429	50556852	1.945	0.66254	0.0461487	0.596594	0.631467	0.692131	0.735954	CACNA1G-AS1	NR_038439	Body	N_Shore
chr6_37576474_37576504	GT	MIR4462;MDGA1	intergenic	Ovary	122	0.014538	0.138791	2.38207e-05	44.9568	0.00378583	cg11375692	37588767	12.278	0.361902	0.0760443	0.253297	0.310713	0.413181	0.481238	.	.	.	.
chr18_6544289_6544402	CATGGCCCTATATG	LINC01387	ncRNA_intronic	Lung	177	0.002011	0.0972629	2.38262e-05	45.0625	0.00248731	cg09872556	6543711	0.6345	0.852313	0.0427996	0.78144	0.822764	0.883145	0.915231	LINC01387	NR_120518	Body	.
chr8_10316527_10316573	CT	MSRA	intronic	Colon, transverse	176	0.00062	0.0977939	2.38292e-05	45.0547	0.00260191	cg07426455	10342051	25.501	0.976845	0.0124675	0.953311	0.970176	0.985776	0.991162	MSRA;MSRA;MSRA;MSRA	NM_012331;NM_001135670;NM_001135671;NM_001199729	Body;Body;Body;Body	.
chr1_19647850_19647903	GT	MICOS10-NBL1;NBL1	intronic	Lung	177	0.001334	0.0972616	2.38294e-05	45.0685	0.0024875	cg03884082	19645215	2.6615	0.0395063	0.0161523	0.0197229	0.0289619	0.0469985	0.0662392	NBL1;NBL1	NM_182744;NM_005380	Body;5'UTR	Island
chr17_82887131_82887180	CG	TBCD	intronic	Colon, transverse	176	-0.002275	0.0977929	2.38316e-05	45.0593	0.00260202	cg15853299	82884593	2.5625	0.960778	0.0303523	0.925587	0.952061	0.977031	0.986041	TBCD	NM_005993	Body	.
chr10_133013561_133013661	AAGAATGAGGAAGCCGAGG	LINC01168;ADGRA1-AS1	intergenic	Colon, transverse	176	-0.028172	0.0977913	2.38354e-05	45.0665	0.00260229	cg10537708	133030264	16.653	0.516984	0.11107	0.325281	0.439694	0.588066	0.708056	.	.	.	Island
chr21_44373539_44373636	CTGCATTATATGCGAC	TRPM2	intronic	Prostate	95	-0.013041	0.175526	2.38372e-05	44.8099	0.00836474	cg00896287	44348334	25.2535	0.229253	0.0748647	0.138597	0.192129	0.246405	0.364359	.	.	.	.
chr7_2810901_2810921	AAAG	GNA12	intronic	Colon, transverse	176	0.026203	0.0977895	2.38397e-05	45.0746	0.00260261	cg02476190	2860646	49.735	0.833419	0.127898	0.595813	0.749971	0.93471	0.968951	.	.	.	.
chr14_75536722_75536757	TAAAA	BATF	intronic	Ovary	121	0.056743	0.139863	2.38423e-05	44.9974	0.00378894	cg09415825	75515587	21.1525	0.366013	0.147991	0.119466	0.273156	0.46677	0.596507	.	.	.	.
chr1_159084778_159084814	AC	AIM2;CADM3	intergenic	Lung	177	0.005752	0.0972559	2.38432e-05	45.0947	0.00248881	cg27541604	159076661	8.135	0.409792	0.0774288	0.286958	0.357877	0.45532	0.525052	AIM2;AIM2	NM_004833;NM_004833	5'UTR;1stExon	.
chr16_49480690_49480706	AT	C16orf78;ZNF423	intergenic	Ovary	118	0.010685	0.143219	2.38467e-05	45.0058	0.00378933	cg25592314	49484241	3.543	0.0630023	0.0625001	0.0165949	0.0269804	0.0731019	0.182448	.	.	.	.
chr13_31016969_31017025	TTCC	TEX26;HSPH1	intergenic	Ovary	122	0.011515	0.138773	2.38506e-05	45.0132	0.00378963	cg19984865	31009438	7.559	0.532671	0.0806423	0.414607	0.473787	0.581302	0.652469	.	.	.	.
chr2_6503432_6503463	AC	LINC01247;LINC01246	intergenic	Colon, transverse	176	0.009643	0.0977845	2.38519e-05	45.0976	0.00260379	cg04027961	6495818	7.6295	0.941992	0.0269077	0.889196	0.927223	0.963119	0.976407	.	.	.	Island
chr12_53664344_53664380	AAAT	ATP5MC2	downstream	Lung	177	-0.010697	0.0972521	2.38525e-05	45.1123	0.00248959	cg05758783	53677967	13.605	0.437023	0.0534894	0.347001	0.399833	0.471912	0.517885	ATP5G2	NM_001002031	TSS1500	S_Shore
chr1_226090328_226090367	ATTT	LINC01703	downstream	Lung	177	0.010769	0.0972518	2.38533e-05	45.1138	0.00248959	cg00053851	226082741	7.6065	0.896879	0.0526474	0.812294	0.860658	0.939608	0.96861	.	.	.	N_Shore
chr1_109501054_109501070	AC	CYB561D1	downstream	Ovary	122	0.004348	0.138771	2.3854e-05	45.0196	0.00378984	cg07725836	109465008	36.054	0.120657	0.0778351	0.0517915	0.0721838	0.149439	0.233915	SYPL2	NM_001040709	TSS1500	N_Shore
chr14_76202536_76202562	AC	GPATCH2L	UTR3	Colon, transverse	176	-0.008847	0.0977823	2.38571e-05	45.1076	0.00260421	cg10480135	76234727	32.178	0.727442	0.0557729	0.649758	0.689486	0.762914	0.800321	.	.	.	.
chr8_9106956_9106992	GT	ERI1;PPP1R3B	intergenic	Ovary	122	0.021988	0.138764	2.38672e-05	45.0444	0.0037916	cg06386266	9103420	3.554	0.766782	0.0925703	0.60487	0.714435	0.818934	0.914194	.	.	.	.
chr3_53256055_53256073	CGGGG	TKT	UTR5	Ovary	122	0.001835	0.138763	2.38691e-05	45.048	0.0037916	cg19226230	53289891	33.827	0.966526	0.012239	0.947234	0.960694	0.974712	0.981869	DCP1A;DCP1A;DCP1A;DCP1A;DCP1A	NM_001290207;NM_001290206;NM_001290205;NM_001290204;NM_018403	Body;Body;Body;Body;Body	.
chr2_230987474_230987510	CAGGGC	SPATA3-AS1	ncRNA_exonic	Ovary	122	-0.016006	0.138761	2.38718e-05	45.0532	0.00379172	cg22889425	230999575	12.083	0.788646	0.0900991	0.648248	0.741685	0.844748	0.931546	SPATA3	NM_139073	Body	.
chr6_29677768_29677796	AC	ZFP57	intronic	Colon, transverse	176	-0.011538	0.0977731	2.38793e-05	45.1496	0.00260634	cg22298860	29723045	45.263	0.420211	0.167804	0.181289	0.292303	0.529774	0.716658	HLA-F;HLA-F;HLA-F	NM_001098478;NM_001098479;NM_018950	TSS1500;TSS1500;TSS1500	N_Shore
chr5_108687068_108687106	GT	FBXL17;LINC01023	intergenic	Colon, transverse	176	0.022141	0.0977709	2.38848e-05	45.1598	0.00260671	cg15574588	108735963	48.876	0.612118	0.0953599	0.478291	0.561658	0.665444	0.76175	.	.	.	.
chr13_78594315_78594339	AC	OBI1-AS1	ncRNA_intronic	Colon, transverse	176	-0.02991	0.0977704	2.38858e-05	45.1617	0.00260671	cg07937631	78610394	16.067	0.474055	0.0952008	0.315751	0.422166	0.532578	0.616489	.	.	.	S_Shore
chr16_84168827_84168857	AC	DNAAF1	intronic	Lung	177	-0.004135	0.0972378	2.38872e-05	45.178	0.00249299	cg22818632	84187628	18.786	0.933142	0.0288765	0.876511	0.915614	0.954545	0.976365	TAF1C;TAF1C;TAF1C;TAF1C;TAF1C;TAF1C;TAF1C	NM_139353;NM_001243157;NM_001243156;NM_001243160;NM_005679;NM_001243159;NM_001243158	TSS1500;TSS1500;TSS1500;TSS1500;TSS1500;TSS1500;TSS1500	S_Shore
chr10_80393011_80393049	TG	DYDC2;PRXL2A	intergenic	Colon, transverse	176	-0.003609	0.0977695	2.38881e-05	45.166	0.00260671	cg17703212	80357501	35.529	0.331182	0.0631271	0.218827	0.292162	0.371056	0.43218	DYDC1;DYDC2	NM_138812;NM_032372	TSS1500;5'UTR	S_Shore
chr7_27114744_27114768	AC	HOXA3	intronic	Colon, transverse	174	-0.009753	0.0988512	2.38883e-05	45.1665	0.00260671	cg11410718	27130793	16.037	0.2217	0.0883967	0.0857721	0.161139	0.278088	0.362448	HOXA4	NM_002141	TSS200	Island
chr1_6822794_6822826	CA	CAMTA1	intronic	Colon, transverse	175	-0.012047	0.0983062	2.3891e-05	45.1717	0.00260672	cg17185052	6852984	30.174	0.941885	0.0529968	0.824019	0.920903	0.980038	0.988421	CAMTA1;CAMTA1;CAMTA1;CAMTA1	NM_001195563;NR_038934;NM_001242701;NM_015215	Body;Body;Body;Body	.
chr10_116599256_116599300	AAAAT	PNLIPRP1	intronic	Ovary	122	0.003527	0.13875	2.3892e-05	45.0912	0.0037946	cg23501520	116607153	7.875	0.834969	0.0548719	0.750234	0.808917	0.874656	0.897863	PNLIPRP1	NM_006229	Body	N_Shore
chr1_62410013_62410057	AC	KANK4;USP1	intergenic	Lung	177	0.01025	0.0972312	2.39033e-05	45.2083	0.00249452	cg01767614	62426465	16.43	0.306189	0.100593	0.147044	0.239516	0.361346	0.474904	.	.	.	.
chr11_47921802_47921824	AC	NUP160;PTPRJ	intergenic	Colon, transverse	176	0.009523	0.0977609	2.39087e-05	45.2051	0.00260834	cg16916604	47879739	42.074	0.861525	0.0529778	0.776069	0.825458	0.9012	0.943739	.	.	.	.
chr19_53521321_53521362	GT	ZNF331	UTR5	Colon, transverse	176	-0.002321	0.0977581	2.39155e-05	45.218	0.00260893	cg15205507	53521069	0.2725	0.027999	0.0210666	0.0157823	0.0195533	0.0287164	0.04857	ZNF331;ZNF331	NM_018555;NM_018555	1stExon;5'UTR	Island
chr11_415207_415249	GT	SIGIRR	intronic	Colon, transverse	176	-0.004645	0.0977575	2.39169e-05	45.2206	0.00260893	cg18889092	442380	27.152	0.485358	0.093444	0.332543	0.416356	0.549633	0.642861	ANO9	NM_001012302	TSS1500	.
chr1_165624308_165624344	AC	LRRC52-AS1;MGST3	intergenic	Lung	177	-0.002848	0.0972243	2.39198e-05	45.2396	0.00249598	cg06961122	165630366	6.04	0.0267233	0.0114232	0.0158176	0.0200387	0.0307864	0.0439023	MGST3	NM_004528	TSS1500	Island
chr7_116476998_116477036	TG	LOC102724434;CAV2	intergenic	Lung	177	-0.002062	0.0972234	2.39221e-05	45.2438	0.00249607	cg08563201	116482885	5.868	0.965257	0.0127775	0.940194	0.958249	0.973623	0.982531	.	.	.	.
chr5_16020195_16020263	TGGA	FBXL7;MARCHF11	intergenic	Prostate	95	-0.045569	0.175464	2.39233e-05	44.9717	0.0083921	cg00723919	16034467	14.238	0.745068	0.13532	0.470648	0.68838	0.834786	0.94114	.	.	.	.
chr13_100524374_100524412	GT	PCCA	intronic	Prostate	95	0.011087	0.175464	2.39241e-05	44.9733	0.0083921	cg01723761	100533853	9.46	0.496202	0.104025	0.350882	0.423088	0.585304	0.682002	A2LD1	NM_033110	TSS200	S_Shore
chr15_77497655_77497710	AG	HMG20A;LOC101929457	intergenic	Ovary	122	-0.007128	0.138731	2.39252e-05	45.1539	0.00379955	cg10437265	77527497	29.8145	0.122912	0.0871229	0.0457557	0.0684718	0.148785	0.263019	.	.	.	.
chr10_102829164_102829209	AC	WBP1L;CYP17A1	intergenic	Ovary	122	-0.002181	0.138728	2.39294e-05	45.1619	0.00379978	cg05873389	102869054	39.8675	0.0414378	0.0230362	0.0193595	0.0266028	0.0458163	0.0835089	C10orf32-ASMT;AS3MT	NR_037644;NM_020682	Body;TSS1500	N_Shore
chr18_79376172_79376214	AC	ATP9B	intronic	Ovary	122	-0.002321	0.138727	2.39321e-05	45.1669	0.00379978	cg16128296	79331251	44.942	0.95497	0.0213442	0.907505	0.945679	0.968876	0.977826	ATP9B	NM_198531	Body	S_Shelf
chr12_6339816_6339876	CT	TNFRSF1A	intronic	Colon, transverse	176	-0.009496	0.0977505	2.3934e-05	45.2528	0.00261064	cg06016751	6333163	6.683	0.82535	0.0667909	0.716058	0.783736	0.86457	0.937365	TNFRSF1A;TNFRSF1A	NM_001065;NM_001065	ExonBnd;Body	S_Shelf
chr3_149766817_149766880	AGC	ANKUB1	UTR3	Ovary	122	0.001171	0.138725	2.39346e-05	45.1718	0.00379978	cg16373357	149737648	29.2005	0.94703	0.0187445	0.913302	0.938493	0.959376	0.972116	.	.	.	.
chr5_660204_660228	AT	TPPP	UTR3	Prostate	90	-0.004908	0.184493	2.39372e-05	44.9978	0.00839511	cg20773479	619879	40.337	0.968163	0.0272028	0.946948	0.967224	0.977704	0.982529	CEP72	NM_018140	Body	N_Shelf
chr7_38724585_38724608	CTTTT	VPS41	UTR3	Lung	177	-0.002027	0.0972165	2.3939e-05	45.2758	0.0024977	cg01900836	38703630	20.9665	0.969031	0.0102709	0.953128	0.964768	0.976426	0.981761	.	.	.	.
chr11_67424861_67424891	CA	CARNS1	UTR3	Ovary	122	-0.023986	0.138715	2.39525e-05	45.2054	0.00380229	cg03941773	67419881	4.995	0.946503	0.108204	0.938573	0.957575	0.97628	0.98561	CARNS1;CARNS1	NM_001166222;NM_020811	Body;Body	N_Shore
chr11_94707214_94707284	CT	LOC105369438	ncRNA_intronic	Colon, transverse	176	0.003786	0.0977397	2.39601e-05	45.3022	0.00261298	cg06073094	94740730	33.481	0.106662	0.0704062	0.029589	0.056848	0.139085	0.26433	.	.	.	Island
chr3_76436159_76436181	AC	ROBO2	intronic	Colon, transverse	176	0.004133	0.0977394	2.39609e-05	45.3038	0.00261298	cg21175614	76419195	16.975	0.860507	0.0983946	0.660321	0.801546	0.941195	0.969511	.	.	.	.
chr10_97218878_97218984	GT	ARHGAP19-SLIT1	ncRNA_intronic	Ovary	117	-0.001927	0.144307	2.39617e-05	45.2228	0.00380295	cg07844694	97186481	32.45	0.393831	0.0707702	0.317606	0.358453	0.422185	0.484394	SLIT1	NM_003061	TSS1500	Island
chr5_121942855_121942894	TG	FTMT;SRFBP1	intergenic	Ovary	122	0.019061	0.138709	2.39627e-05	45.2247	0.00380295	cg09092344	121981989	39.1145	0.763902	0.0792973	0.625168	0.718163	0.821275	0.866013	SRFBP1	NM_152546	Body	.
chr5_103260050_103260076	GT	MACIR	intronic	Ovary	122	-0.005412	0.138703	2.39729e-05	45.244	0.00380425	cg05225461	103261054	0.991	0.31346	0.128469	0.172158	0.228024	0.363085	0.539641	C5orf30	NM_033211	5'UTR	S_Shore
chr14_63484347_63484387	CA	PPP2R5E	intronic	Ovary	122	0.034632	0.138696	2.39849e-05	45.2667	0.00380584	cg10664954	63457684	26.683	0.914069	0.124747	0.629346	0.945115	0.962929	0.972393	PPP2R5E;PPP2R5E;PPP2R5E;PPP2R5E;PPP2R5E;PPP2R5E	NR_104104;NM_006246;NM_001282180;NM_001282179;NM_001282182;NM_001282181	Body;Body;Body;Body;5'UTR;5'UTR	.
chr8_73051766_73051820	AC	TERF1;SBSPON	intergenic	Colon, transverse	176	0.006339	0.097728	2.39884e-05	45.3558	0.00261582	cg01919369	73063673	11.88	0.98075	0.0367707	0.975756	0.981366	0.988083	0.990931	.	.	.	.
chr7_122991725_122991759	TG	CADPS2;TAS2R16	intergenic	Ovary	122	-0.015554	0.13869	2.39964e-05	45.2883	0.00380702	cg27063263	122945034	46.708	0.526017	0.0917406	0.388205	0.455829	0.581275	0.687365	.	.	.	.
chr2_104852964_104853001	CA	PANTR1	ncRNA_intronic	Colon, transverse	176	0.006173	0.0977245	2.39969e-05	45.3719	0.0026166	cg13649496	104860660	7.6775	0.488585	0.0369465	0.423848	0.465497	0.512212	0.549213	.	.	.	N_Shore
chr13_100550417_100550459	AC	GGACT	intronic	Lung	177	0.006579	0.0971918	2.39989e-05	45.3892	0.00250368	cg07097650	100512546	37.892	0.894466	0.0483508	0.814254	0.871265	0.928467	0.955454	PCCA;PCCA;PCCA	NM_001127692;NM_001178004;NM_000282	Body;Body;Body	.
chr21_35968840_35968864	GA	LOC101928269	ncRNA_intronic	Colon, transverse	176	0.009507	0.0977228	2.40009e-05	45.3795	0.00261689	cg27631718	36004596	35.744	0.929052	0.0474031	0.84725	0.910098	0.960444	0.976688	LINC01436;LOC101928269	NR_110419;NR_110418	TSS1500;Body	.
chr1_234718336_234718374	TG	LOC101927787;LINC01132	intergenic	Prostate	95	0.011362	0.175407	2.40042e-05	45.1238	0.00841234	cg13055709	234717114	1.241	0.615709	0.0914815	0.468125	0.566439	0.671375	0.741109	.	.	.	.
chr11_123025208_123025256	TG	LOC341056;HSPA8	intergenic	Ovary	122	-0.002141	0.138685	2.40055e-05	45.3054	0.00380803	cg00277997	123061648	36.416	0.0203735	0.0288615	0.0102459	0.0125667	0.0183139	0.0345573	HSPA8;HSPA8	NM_006597;NM_153201	5'UTR;5'UTR	Island
chr19_49659984_49660028	AC	IRF3	intronic	Ovary	122	0.001683	0.138684	2.40068e-05	45.308	0.00380803	cg04770971	49644982	15.024	0.644673	0.0416861	0.584316	0.609423	0.674084	0.713725	SCAF1	NM_021228	5'UTR	S_Shelf
chr2_28846722_28846772	AC	SPDYA	intronic	Ovary	122	0.010887	0.138683	2.40088e-05	45.3118	0.00380803	cg07139076	28863381	16.634	0.682815	0.0833603	0.570506	0.627199	0.719828	0.838549	TRMT61B	NM_017910	Body	.
chr5_73519699_73519725	CA	BTF3;ANKRA2	intergenic	Lung	177	0.01962	0.0971868	2.40112e-05	45.4124	0.00250482	cg21594278	73519688	0.024	0.128829	0.0559117	0.0642052	0.087284	0.150294	0.243538	.	.	.	.
chr4_131975729_131975753	CA	SNHG27;LINC01256	intergenic	Ovary	122	-0.007101	0.138679	2.40157e-05	45.3247	0.0038088	cg25574742	131977873	2.132	0.856145	0.0636574	0.758342	0.813258	0.897166	0.969215	.	.	.	Island
chr5_135533609_135533629	GT	NEUROG1	downstream	Lung	177	-0.014813	0.0971837	2.40187e-05	45.4266	0.00250547	cg10773014	135533994	0.375	0.514617	0.0545577	0.434155	0.475466	0.551752	0.600268	.	.	.	N_Shore
chr13_112756791_112756916	CAGCACGGGGCCTGCTCC	ATP11A	intronic	Lung	177	-0.042741	0.0971814	2.40244e-05	45.4374	0.00250592	cg07026882	112762853	5.9995	0.601215	0.11304	0.431202	0.524222	0.685384	0.801606	ATP11A;ATP11A	NM_015205;NM_032189	Body;Body	N_Shelf
chr11_1860242_1860357	ATGG	LSP1	intronic	Colon, transverse	176	0.011226	0.0977131	2.40247e-05	45.4244	0.00261902	cg05305434	1852819	7.4805	0.663988	0.0973698	0.526275	0.606347	0.719828	0.840314	LSP1	NM_002339	TSS200	.
chr21_37458268_37458306	TG	DYRK1A	intronic	Lung	177	0.003671	0.0971805	2.40267e-05	45.4417	0.00250602	cg02486983	37430491	27.796	0.956174	0.0281735	0.904736	0.946814	0.97347	0.982963	DYRK1A;DYRK1A;DYRK1A;DYRK1A	NM_101395;NM_130438;NM_130436;NM_001396	Body;Body;Body;Body	.
chr16_66604126_66604140	GC	CMTM3	UTR5	Colon, transverse	176	-0.00849	0.0977111	2.40294e-05	45.4332	0.00261939	cg09849405	66579052	25.081	0.0590263	0.0317289	0.0304173	0.0395179	0.0663101	0.114754	CMTM1;CMTM1;CMTM2;CMTM1;CMTM1;CMTM1;CMTM1;CMTM1;CMTM1	NM_181270;NM_181283;NM_144673;NM_181271;NM_181269;NM_052999;NM_181268;NM_181296;NM_181272	3'UTR;3'UTR;TSS1500;3'UTR;3'UTR;3'UTR;3'UTR;3'UTR;3'UTR	Island
chr5_126495454_126495487	AT	GRAMD2B;ALDH7A1	intergenic	Lung	175	0.008246	0.0982482	2.40306e-05	45.4492	0.00250629	cg25071886	126519766	24.2955	0.489022	0.0755779	0.353076	0.443189	0.542212	0.607158	.	.	.	.
chr12_130342155_130342191	GT	PIWIL1	intronic	Ovary	122	-0.031435	0.13867	2.40313e-05	45.3542	0.00381073	cg26677194	130338060	4.113	0.686271	0.181814	0.355293	0.570862	0.819426	0.947437	PIWIL1	NM_004764	TSS200	Island
chr3_126513135_126513169	GT	UROC1	intronic	Lung	177	0.011392	0.0971783	2.40319e-05	45.4516	0.00250629	cg00577527	126518619	5.467	0.858149	0.045623	0.789012	0.829992	0.88674	0.938051	UROC1;UROC1	NM_144639;NM_001165974	TSS1500;TSS1500	.
chr6_30737181_30737271	CCGT	FLOT1	intronic	Prostate	95	0.027261	0.175386	2.40338e-05	45.1795	0.00842116	cg10277195	30717154	20.072	0.0487838	0.113387	0.019694	0.023465	0.0315588	0.0393472	MDC1	NM_014641	5'UTR	Island
chr7_103494365_103494393	TG	LOC101927870	ncRNA_intronic	Colon, transverse	176	0.002295	0.0977067	2.404e-05	45.4534	0.00262024	cg04218035	103446382	47.997	0.10462	0.0370971	0.056385	0.077139	0.12635	0.183296	SLC26A5;SLC26A5;SLC26A5;SLC26A5;SLC26A5	NM_206883;NM_001167962;NM_206884;NM_198999;NM_206885	TSS1500;TSS1500;TSS1500;TSS1500;TSS1500	Island
chr11_128655976_128656073	TCTT	ETS1;LOC101929538	intergenic	Ovary	122	-0.00284	0.138665	2.40402e-05	45.371	0.00381141	cg19896824	128685634	29.6095	0.284627	0.0560458	0.210234	0.249016	0.30557	0.399441	.	.	.	.
chr5_179937093_179937222	ATATCATCAAAACGAA	TBC1D9B;RNF130	intergenic	Ovary	122	0.009834	0.138663	2.40427e-05	45.3757	0.00381148	cg05624954	179913170	23.9875	0.913324	0.0405329	0.848233	0.889724	0.939121	0.96619	.	.	.	.
chr6_30440598_30440629	GTTT	RPP21;HLA-E	intergenic	Colon, transverse	176	-0.009998	0.0977044	2.40458e-05	45.4642	0.00262072	cg09289820	30453498	12.8845	0.828711	0.0570773	0.742666	0.783857	0.872409	0.919203	.	.	.	S_Shore
chr21_30589881_30589913	CA	KRTAP22-2	downstream	Colon, transverse	176	0.004841	0.0977033	2.40485e-05	45.4693	0.00262086	cg06213069	30601201	11.304	0.936273	0.0368681	0.870143	0.922226	0.959811	0.98338	KRTAP22-1	NM_181620	1stExon	.
chr22_35303131_35303149	AC	TOM1	intronic	Colon, transverse	176	0.008731	0.0977023	2.40509e-05	45.4739	0.00262093	cg23669063	35337717	34.577	0.915045	0.0551005	0.818775	0.871822	0.969896	0.983774	TOM1;TOM1;TOM1;TOM1;TOM1;TOM1;MIR6069	NR_024195;NR_024194;NM_005488;NM_001135732;NM_001135730;NM_001135729;NR_106717	Body;Body;Body;Body;Body;Body;TSS1500	.
chr15_41917096_41917136	TTAT	EHD4	intronic	Ovary	122	0.031042	0.138659	2.4051e-05	45.3914	0.00381248	cg11578168	41932065	14.949	0.956732	0.0963651	0.940688	0.973243	0.984383	0.988216	EHD4	NM_139265	Body	.
chr7_73866553_73866605	CCAT	TMEM270	downstream	Colon, transverse	176	-0.016888	0.0977019	2.40518e-05	45.4757	0.00262093	cg06254610	73831732	34.847	0.629474	0.0826589	0.501904	0.574918	0.688095	0.75824	CLDN4	NM_001305	1stExon	S_Shore
chr17_17821152_17821174	AC	SREBF1	intronic	Ovary	122	-0.007149	0.138657	2.4053e-05	45.3951	0.00381248	cg07324110	17824690	3.527	0.160801	0.131118	0.0687328	0.0991437	0.16494	0.320879	SREBF1;SREBF1	NM_004176;NM_001005291	Body;Body	S_Shore
chr6_32665096_32665139	GCCCCC	HLA-DQB1	intronic	Lung	177	0.018585	0.0971696	2.40532e-05	45.4918	0.00250823	cg24376311	32665011	0.1065	0.299044	0.0613958	0.205148	0.252996	0.345799	0.39973	HLA-DQB1	NM_002123	Body	Island
chr8_142021945_142021974	CA	MIR1302-7;MIR4472-1	intergenic	Colon, transverse	176	-0.003764	0.0977013	2.40534e-05	45.4786	0.00262094	cg17651613	142030179	8.2195	0.0681075	0.0395559	0.0349386	0.0497906	0.075361	0.119447	.	.	.	.
chr6_29677768_29677796	AC	ZFP57	intronic	Prostate	95	-0.027585	0.175367	2.40612e-05	45.231	0.00842919	cg08041448	29681124	3.342	0.502975	0.254126	0.0954469	0.27409	0.705187	0.886018	.	.	.	.
chr12_120766100_120766142	CA	SPPL3	intronic	Lung	177	-0.005182	0.0971632	2.40688e-05	45.5214	0.00250959	cg21721566	120725341	40.78	0.503047	0.0671146	0.404626	0.453966	0.545263	0.627077	ACADS	NM_000017	TSS1500	N_Shore
chr2_6906141_6906195	AC	RSAD2;GRASLND	intergenic	Lung	177	-0.005001	0.0971615	2.4073e-05	45.5293	0.00250988	cg03166236	6922220	16.052	0.943152	0.0502471	0.839888	0.940699	0.976038	0.982453	RNF144A	NM_014746	5'UTR	S_Shelf
chr1_247008343_247008375	AC	ZNF670-ZNF695	ncRNA_intronic	Colon, transverse	176	-0.002394	0.0976929	2.40736e-05	45.5168	0.00262299	cg01165135	246972175	36.184	0.961278	0.0197408	0.927409	0.952561	0.974749	0.984188	ZNF695;ZNF695;ZNF670-ZNF695	NR_037892;NM_001204221;NR_037894	Body;Body;Body	.
chr12_125094978_125095024	GT	AACS	intronic	Prostate	95	-0.004773	0.175358	2.40744e-05	45.2558	0.00843224	cg16093316	125142244	47.243	0.961741	0.028075	0.908225	0.95581	0.979249	0.987111	AACS	NM_023928	3'UTR	.
chr1_37996715_37996757	AC	FHL3	downstream	Lung	177	0.020961	0.0971556	2.40873e-05	45.5563	0.00251124	cg09847153	37995868	0.868	0.282059	0.0985032	0.122123	0.217574	0.342471	0.450412	.	.	.	N_Shore
chr4_2911431_2911449	AT	ADD1	intronic	Colon, transverse	166	-0.00223	0.103341	2.40888e-05	45.5455	0.00262434	cg19934294	2931694	20.254	0.431922	0.085137	0.29686	0.372413	0.493843	0.574554	MFSD10;MFSD10	NM_001120;NM_001146069	Body;Body	N_Shore
chr3_195830705_195830849	GCAGTGGCCGGCTGGGT	MUC4;LINC01983	intergenic	Ovary	122	-0.015828	0.138634	2.40942e-05	45.4729	0.00381804	cg24858233	195851184	20.407	0.0502085	0.0599488	0.0149315	0.0184258	0.0534904	0.186626	.	.	.	.
chr1_160392181_160392218	AC	NHLH1;VANGL2	intergenic	Colon, transverse	176	-0.003896	0.0976813	2.41019e-05	45.5704	0.00262563	cg10405645	160438118	45.9185	0.352575	0.196342	0.060443	0.207051	0.445245	0.749026	.	.	.	.
chr2_1652930_1652966	TG	PXDN	intronic	Ovary	122	0.017213	0.138629	2.41032e-05	45.4899	0.00381915	cg11559938	1626191	26.757	0.245631	0.146768	0.0518661	0.151264	0.308253	0.51794	.	.	.	.
chr10_101263297_101263313	TG	LINC02681	ncRNA_exonic	Ovary	122	0.019072	0.138627	2.41068e-05	45.4966	0.0038194	cg15475840	101235962	27.343	0.233819	0.0686634	0.160227	0.200247	0.252008	0.321305	FLJ41350	NR_029380	Body	N_Shore
chr19_17752226_17752258	TGTA	FCHO1	intronic	Prostate	95	0.01114	0.175334	2.41077e-05	45.3184	0.00843988	cg18146030	17734101	18.141	0.927874	0.030731	0.881152	0.903936	0.94648	0.977408	MAP1S;MAP1S	NM_018174;NM_001308363	Body;Body	.
chr17_80097900_80097954	AAAAG	CCDC40	intronic	Ovary	122	-0.008418	0.138626	2.41089e-05	45.5007	0.00381942	cg08133268	80087320	10.607	0.928549	0.0461545	0.847577	0.902313	0.964219	0.977325	CCDC40;CCDC40	NM_001243342;NM_017950	Body;Body	.
chr6_133203762_133203813	GT	LINC00326;EYA4	intergenic	Lung	177	-0.001148	0.0971466	2.41094e-05	45.5981	0.00251326	cg20611276	133240728	36.9405	0.0331441	0.0103274	0.0197604	0.0251254	0.0385653	0.0540907	EYA4;EYA4;EYA4	NM_172105;NM_172103;NM_004100	TSS1500;TSS1500;TSS1500	N_Shore
chr22_36853984_36854024	TTTG	NCF4-AS1	ncRNA_intronic	Colon, transverse	176	-0.015993	0.0976778	2.41104e-05	45.5864	0.0026264	cg22305209	36860310	6.306	0.645407	0.0673721	0.523528	0.592182	0.6996	0.741305	NCF4;NCF4	NM_013416;NM_000631	TSS1500;TSS1500	S_Shelf
chr8_41650988_41651059	GT	NKX6-3	upstream	Colon, transverse	176	-0.004875	0.0976765	2.41135e-05	45.5923	0.00262659	cg19993819	41650598	0.4255	0.810022	0.0538372	0.738815	0.779162	0.8418	0.882318	.	.	.	S_Shore
chr10_54756056_54756096	AC	PCDH15	intronic	Ovary	122	0.006759	0.138618	2.41214e-05	45.5242	0.0038207	cg18694763	54802398	46.322	0.215362	0.115117	0.0812099	0.131338	0.254731	0.396621	PCDH15;PCDH15;PCDH15;PCDH15;PCDH15;PCDH15;PCDH15;PCDH15;PCDH15;PCDH15;PCDH15;PCDH15	NM_001142772;NM_001142770;NM_001142763;NM_001142768;NM_001142767;NM_001142766;NM_033056;NM_001142773;NM_001142765;NM_001142771;NM_001142764;NM_001142769	TSS1500;TSS1500;TSS1500;TSS1500;TSS1500;TSS1500;TSS1500;TSS1500;TSS1500;TSS1500;TSS1500;TSS1500	.
chr16_57704376_57704406	AC	DRC7	intronic	Ovary	122	-0.005902	0.138618	2.41221e-05	45.5255	0.0038207	cg18222554	57701919	2.472	0.626169	0.0750972	0.522141	0.585274	0.654288	0.742452	DRC7;DRC7;DRC7;DRC7;DRC7	NM_032269;NM_001289162;NM_032269;NM_001289163;NM_001289162	ExonBnd;ExonBnd;Body;Body;Body	.
chr7_150962627_150962653	AG	KCNH2	intronic	Ovary	122	0.004218	0.138618	2.41231e-05	45.5274	0.0038207	cg00571354	150969679	7.039	0.371176	0.0904531	0.284801	0.324244	0.387181	0.496242	KCNH2;KCNH2	NM_172056;NM_000238	Body;Body	.
chr3_53237495_53237535	AC	TKT	intronic	Lung	177	-0.006282	0.0971409	2.41234e-05	45.6247	0.00251448	cg12515675	53218631	18.884	0.558421	0.0665744	0.440303	0.510856	0.603143	0.657741	.	.	.	.
chr8_9905565_9905601	TGA	MIR124-1;MSRA	intergenic	Prostate	95	-0.074632	0.175311	2.41404e-05	45.3797	0.00844877	cg21290162	9884450	21.133	0.730296	0.107545	0.528605	0.669235	0.803539	0.879605	.	.	.	.
chr8_9027149_9027177	TG	ERI1	intronic	Ovary	122	-0.008961	0.138607	2.41412e-05	45.5616	0.00382324	cg13945661	9037682	10.519	0.463467	0.0962414	0.300871	0.398198	0.523496	0.631825	.	.	.	.
chr20_44281669_44281703	AC	GDAP1L1	downstream	Lung	177	-0.004036	0.0971322	2.41447e-05	45.6649	0.00251639	cg27196396	44272526	9.16	0.742938	0.0489209	0.656097	0.710563	0.776311	0.813513	GDAP1L1;GDAP1L1;GDAP1L1;GDAP1L1;GDAP1L1;GDAP1L1	NR_046353;NM_001256739;NM_001256737;NM_001256740;NM_024034;NM_001256738	Body;Body;Body;Body;Body;Body	.
chr13_42049052_42049137	GGGAAGGCG	DGKH	intronic	Ovary	120	-0.001779	0.140789	2.41456e-05	45.5698	0.00382361	cg20829688	42047391	1.7035	0.0374013	0.028145	0.0160866	0.0236076	0.0407767	0.0755254	DGKH;DGKH;DGKH	NM_178009;NM_152910;NM_001204504	TSS1500;TSS1500;5'UTR	N_Shore
chr22_43292556_43292596	AC	SCUBE1	intronic	Ovary	122	0.016221	0.1386	2.41539e-05	45.5856	0.00382461	cg13650224	43301630	9.054	0.128115	0.0865559	0.0497416	0.0709968	0.147703	0.288599	SCUBE1	NM_173050	Body	.
chr15_60538999_60539025	CA	RORA-AS1	ncRNA_intronic	Lung	177	-0.001769	0.0971227	2.4168e-05	45.709	0.00251854	cg24163408	60519948	19.064	0.971453	0.0150896	0.945031	0.965307	0.98198	0.988254	RORA-AS1;RORA-AS1;RORA-AS1;RORA-AS1;RORA-AS1;RORA;RORA;RORA;RORA	NR_120339;NR_120340;NR_120339;NR_120342;NR_120341;NM_134262;NM_134260;NM_002943;NM_134261	ExonBnd;Body;Body;Body;Body;Body;Body;Body;Body	.
chr18_31226545_31226647	GT	DSC1;DSG1	intergenic	Ovary	122	0.003865	0.138592	2.41685e-05	45.6131	0.00382613	cg00140796	31245017	18.421	0.325071	0.0797485	0.204079	0.272943	0.376614	0.441881	.	.	.	.
chr2_236160238_236160270	GT	AGAP1;GBX2	intergenic	Ovary	122	0.005688	0.138591	2.41692e-05	45.6144	0.00382613	cg11059147	236158500	1.754	0.685447	0.0664355	0.594166	0.642006	0.719978	0.792336	.	.	.	N_Shore
chr19_46214893_46214911	CA	LOC93429	downstream	Ovary	121	0.030109	0.139675	2.41696e-05	45.6152	0.00382613	cg16857134	46209035	5.867	0.770425	0.0647085	0.667569	0.717475	0.81453	0.870545	DKFZp434J0226	NR_027003	TSS1500	.
chr7_16414350_16414402	AC	CRPPA	intronic	Prostate	95	-0.005582	0.17528	2.41842e-05	45.4621	0.00845804	cg24853628	16422173	7.797	0.581711	0.0896681	0.448176	0.521911	0.632269	0.743429	ISPD;ISPD	NM_001101426;NM_001101417	TSS1500;TSS1500	S_Shore
chr1_119001963_119002056	CT	LOC105378933	upstream	Prostate	95	0.005786	0.175277	2.41886e-05	45.4704	0.00845804	cg04256202	119004375	2.3655	0.475884	0.0955618	0.327844	0.407579	0.53728	0.642541	.	.	.	N_Shelf
chr17_3609322_3609350	GA	TRPV1;SHPK	UTR5;UTR3	Prostate	95	-0.008267	0.175274	2.41932e-05	45.4791	0.00845808	cg20546782	3602342	6.994	0.709653	0.0971793	0.537426	0.655291	0.76661	0.825695	TRPV1	NM_080704	5'UTR	.
chr8_143268838_143268859	TGC	GLI4	intronic	Colon, transverse	176	-0.004009	0.097643	2.41954e-05	45.7472	0.00263536	cg12369258	143281285	12.4365	0.592173	0.102509	0.425818	0.516227	0.657503	0.754186	LINC01604;LINC01604	NR_120682;NR_120683	Body;Body	S_Shore
chr11_83493336_83493392	TTCC	DLG2	intronic	Ovary	122	0.005581	0.138576	2.41963e-05	45.6656	0.00383004	cg24182581	83510581	17.217	0.861623	0.0768372	0.719481	0.813593	0.920631	0.964385	DLG2;DLG2;DLG2;DLG2	NM_001142699;NM_001364;NM_001142702;NM_001142700	Body;Body;Body;Body	.
chr1_18478670_18478723	AGGC	IGSF21;KLHDC7A	intergenic	Colon, transverse	176	0.013619	0.0976424	2.41969e-05	45.75	0.00263537	cg25172338	18479552	0.8555	0.522043	0.105596	0.344074	0.459052	0.582368	0.710094	KLHDC7A	NM_152375	TSS1500	N_Shelf
chr12_30703896_30703944	GT	IPO8;CAPRIN2	intergenic	Lung	177	-0.004483	0.0971045	2.42128e-05	45.7938	0.0025228	cg04636128	30735083	31.163	0.921503	0.050867	0.820685	0.890479	0.963053	0.979087	CAPRIN2;CAPRIN2;CAPRIN2;CAPRIN2;CAPRIN2	NR_038177;NM_023925;NM_001002259;NM_001206856;NM_032156	Body;Body;Body;Body;Body	.
chr11_10692195_10692209	CA	IRAG1	intronic	Colon, transverse	176	0.00746	0.0976358	2.42129e-05	45.7803	0.00263681	cg23902073	10688241	3.961	0.904681	0.0458286	0.827009	0.877155	0.936922	0.973116	MRVI1;MRVI1;MRVI1;MRVI1;MRVI1	NM_001100167;NM_001206881;NM_001100163;NM_130385;NM_001206880	5'UTR;5'UTR;5'UTR;Body;Body	.
chr1_8960743_8960789	AC	CA6	intronic	Ovary	122	-0.004593	0.138566	2.42144e-05	45.6998	0.00383194	cg07601804	8963075	2.309	0.607919	0.0763509	0.473002	0.571781	0.664704	0.705787	CA6	NM_001215	Body	.
chr3_184670069_184670136	AC	EPHB3;MAGEF1	intergenic	Ovary	122	-0.008589	0.138563	2.42187e-05	45.7079	0.00383231	cg17999639	184642906	27.1965	0.502098	0.0702153	0.390885	0.458914	0.547566	0.601423	.	.	.	.
chr3_184319426_184319484	GT	EIF4G1	intronic	Lung	177	0.004472	0.0971005	2.42226e-05	45.8123	0.00252367	cg24976089	184276454	43.001	0.133316	0.0431138	0.0658128	0.105571	0.157273	0.204461	ECE2;ECE2;ECE2;ECE2	NM_001100120;NM_001037324;NM_014693;NM_001100121	Body;Body;Body;Body	Island
chr21_29457517_29457567	CT	BACH1-IT2;BACH1-IT3	intergenic	Lung	177	0.002585	0.097097	2.42313e-05	45.8287	0.00252444	cg24974317	29470806	13.264	0.874437	0.0500842	0.798448	0.839083	0.919073	0.949835	.	.	.	.
chr6_32749345_32749385	TG	MIR3135B	downstream	Lung	177	0.009832	0.0970947	2.4237e-05	45.8395	0.0025249	cg14255617	32761341	11.976	0.819659	0.0631111	0.701039	0.777521	0.859989	0.904332	HLA-DQB2	NR_003937	Body	N_Shore
chr6_25750633_25750659	AG	H2AC2P;SLC17A4	intergenic	Colon, transverse	176	0.015275	0.0976216	2.42478e-05	45.8463	0.00264046	cg23140839	25710259	40.387	0.870604	0.0507417	0.777844	0.84265	0.906764	0.938848	.	.	.	.
chr5_139755635_139755667	TG	PSD2-AS1;PSD2	intergenic	Ovary	122	0.029559	0.138546	2.42496e-05	45.7662	0.00383655	cg05457480	139759616	3.965	0.365923	0.105723	0.245527	0.291592	0.42211	0.523629	.	.	.	Island
chr9_697076_697104	TG	KANK1	intronic	Ovary	122	0.011326	0.138541	2.42588e-05	45.7836	0.00383769	cg25610697	676996	20.094	0.810886	0.0980685	0.663835	0.760102	0.880091	0.946965	KANK1;KANK1;KANK1;KANK1;KANK1;KANK1	NM_001256876;NM_001256877;NM_015158;NM_001256876;NM_001256877;NM_015158	ExonBnd;ExonBnd;ExonBnd;Body;Body;Body	.
chr12_9947835_9947865	GT	CLEC12A-AS1	downstream	Lung	177	-0.0406	0.097085	2.42609e-05	45.8846	0.0025271	cg19651757	9943519	4.331	0.653973	0.134035	0.400508	0.604004	0.731751	0.831135	.	.	.	.
chr2_30534219_30534273	TG	LCLAT1	intronic	Lung	177	0.00501	0.0970841	2.4263e-05	45.8886	0.00252719	cg08358332	30566476	32.23	0.838936	0.0654889	0.728407	0.795549	0.889289	0.93634	LCLAT1;LCLAT1	NM_001002257;NM_182551	Body;Body	.
chr21_44299197_44299229	AC	PFKL;AIRE	upstream;downstream	Colon, transverse	176	-0.013113	0.097615	2.4264e-05	45.8768	0.00264206	cg14766073	44306230	7.017	0.892231	0.0555418	0.772517	0.873261	0.931349	0.95705	PFKL;PFKL	NM_002626;NM_001002021	Body;Body	.
chr3_189957700_189957724	AG	P3H2	UTR3	Lung	177	0.008048	0.0970831	2.42655e-05	45.8934	0.00252731	cg18670076	189957373	0.339	0.719476	0.0524863	0.638819	0.688835	0.749307	0.80592	LEPREL1;LEPREL1	NM_018192;NM_001134418	3'UTR;3'UTR	.
chr6_28350084_28350110	TG	ZKSCAN3;ZSCAN31	intronic	Ovary	122	-0.002362	0.13853	2.42773e-05	45.8184	0.00384028	cg07660236	28400106	50.009	0.0445098	0.0180083	0.0243973	0.0332536	0.0527083	0.0678408	ZSCAN12;ZSCAN12	NM_001163391;NR_028077	TSS1500;TSS1500	S_Shore
chr7_98353961_98354006	AATAA	BAIAP2L1	intronic	Colon, transverse	175	0.025223	0.0981455	2.428e-05	45.9072	0.00264351	cg08684580	98399954	45.9705	0.162121	0.0737447	0.0731959	0.10974	0.19951	0.298615	BAIAP2L1	NM_018842	Body	N_Shore
chr1_170664088_170664107	CT	PRRX1	upstream	Colon, transverse	176	-0.004927	0.0976076	2.42821e-05	45.911	0.00264358	cg11131672	170619440	44.6575	0.788919	0.0875682	0.638637	0.732588	0.859335	0.901665	.	.	.	.
chr2_46518758_46518810	TG	ATP6V1E2	intronic	Ovary	122	-0.000707	0.138516	2.4302e-05	45.8651	0.00384387	cg06482967	46535169	16.385	0.968029	0.0172568	0.944158	0.96121	0.979079	0.984889	.	.	.	.
chr5_1757119_1757148	AAT	MIR4277;MRPL36	intergenic	Lung	162	0.003255	0.105696	2.43031e-05	45.9644	0.00253094	cg11503297	1745725	11.4085	0.970246	0.0228388	0.929559	0.964238	0.984879	0.991174	.	.	.	Island
chr2_188323650_188323688	TG	GULP1	intronic	Colon, transverse	176	0.0017	0.0975989	2.43034e-05	45.9514	0.00264575	cg23854558	188288183	35.486	0.97024	0.015154	0.95208	0.966237	0.979125	0.986125	LINC01090	NR_126396	TSS1500	N_Shelf
chr10_70673264_70673282	GT	ADAMTS14	intronic	Lung	177	-0.015648	0.0970664	2.43066e-05	45.9711	0.00253117	cg03489181	70664877	8.396	0.261797	0.0635725	0.161088	0.213285	0.303777	0.36345	.	.	.	.
chr1_6025840_6025982	GCACACAGCCGATCCCG	KCNAB2	intronic	Lung	177	0.01294	0.0970655	2.43089e-05	45.9754	0.00253127	cg27150954	6026296	0.385	0.191351	0.0695171	0.0977047	0.138156	0.242887	0.328696	KCNAB2;KCNAB2;KCNAB2;KCNAB2;KCNAB2	NM_003636;NM_172130;NM_001199861;NM_003636;NM_172130	1stExon;1stExon;5'UTR;5'UTR;5'UTR	Island
chr4_41360026_41360058	GT	LIMCH1	intronic	Ovary	122	0.009007	0.138511	2.43106e-05	45.8814	0.00384492	cg08513665	41359202	0.84	0.82206	0.0615369	0.696804	0.794562	0.862089	0.890237	LIMCH1	NM_001289124	TSS1500	N_Shore
chr14_64717112_64717148	GT	PLEKHG3	intronic	Ovary	122	-0.018865	0.138507	2.4318e-05	45.8953	0.00384576	cg15307839	64715102	2.028	0.908403	0.0627976	0.764307	0.90775	0.94423	0.960968	PLEKHG3	NM_001308147	5'UTR	.
chr4_99562201_99562227	TG	TRMT10A	intronic	Ovary	117	-0.006693	0.144094	2.43225e-05	45.9037	0.00384614	cg18986110	99518798	43.416	0.673208	0.0627888	0.579485	0.634267	0.715735	0.782589	C4orf17	NM_032149	Body	.
chr16_58519808_58519828	ATCA	SETD6	UTR3	Lung	177	-0.012386	0.097059	2.43248e-05	46.0055	0.00253277	cg00307770	58507319	12.499	0.464998	0.065627	0.356865	0.424978	0.510005	0.559937	NDRG4;NDRG4;NDRG4;NDRG4;NDRG4;NDRG4;NDRG4;NDRG4	NM_001130487;NM_020465;NM_022910;NR_040072;NM_001242836;NM_001242833;NM_001242834;NM_001242835	Body;Body;Body;Body;Body;Body;Body;Body	.
chr16_50685036_50685091	ATCTC	SNX20;NOD2	intergenic	Lung	177	-0.008867	0.0970586	2.43259e-05	46.0077	0.00253277	cg16901027	50696310	11.2465	0.246056	0.0461313	0.158444	0.222704	0.274872	0.316047	NOD2	NM_022162	TSS1500	.
chr2_230421498_230421522	AT	SP100	intronic	Colon, transverse	171	0.004959	0.100334	2.43291e-05	45.9999	0.00264833	cg05091653	230416759	4.751	0.0458089	0.0379797	0.0112529	0.0207475	0.0556812	0.135302	SP100;SP100	NM_003113;NM_001080391	Body;Body	.
chr8_141898966_141898978	GT	MIR1302-7;MIR4472-1	intergenic	Ovary	122	-0.014016	0.1385	2.43304e-05	45.9187	0.00384671	cg18587404	141869141	29.831	0.685981	0.0834493	0.545448	0.630632	0.734386	0.818915	.	.	.	.
chr10_14570233_14570269	GT	FAM107B	intronic	Colon, transverse	176	-0.005847	0.0975876	2.43313e-05	46.0041	0.00264833	cg14056564	14535534	34.717	0.787348	0.0496628	0.706718	0.752831	0.819722	0.863496	FAM107B;FAM107B;FAM107B;FAM107B;FAM107B;FAM107B;FAM107B;FAM107B;FAM107B;FAM107B	NM_001282701;NM_001282698;NM_001282702;NM_001282699;NM_001282703;NM_001282700;NM_001282697;NM_001282696;NM_031453;NM_001282695	5'UTR;5'UTR;5'UTR;5'UTR;5'UTR;5'UTR;5'UTR;5'UTR;Body;5'UTR	.
chr20_41326285_41326315	CA	ZHX3;LPIN3	intergenic	Ovary	122	0.003175	0.138499	2.43322e-05	45.922	0.00384671	cg11428054	41308073	18.227	0.939306	0.0334545	0.883781	0.91833	0.963703	0.97653	.	.	.	.
chr7_87589805_87589835	GA	ABCB1	intronic	Colon, transverse	176	-0.000432	0.0975853	2.43368e-05	46.0146	0.00264878	cg14319793	87552150	37.67	0.96807	0.0126547	0.948459	0.963526	0.975769	0.98218	ABCB1	NM_000927	Body	.
chr5_120791584_120791620	ATCT	PRR16;LOC102467226	intergenic	Ovary	122	-0.015478	0.138495	2.43396e-05	45.9361	0.00384757	cg26180242	120779555	12.047	0.804007	0.110578	0.588179	0.758571	0.882815	0.927209	.	.	.	.
chr17_45922486_45922518	AC	MAPT	intronic	Lung	177	-0.00178	0.0970525	2.43409e-05	46.0361	0.00253391	cg10780632	45896156	26.346	0.0562193	0.0262897	0.0346462	0.0408681	0.0585742	0.109719	MAPT;MAPT;LOC100128977;LOC100130148;MAPT;MAPT;MAPT;MAPT	NM_001123067;NM_016835;NR_024559;NR_024560;NM_016834;NM_016841;NM_005910;NM_001123066	5'UTR;5'UTR;TSS1500;Body;5'UTR;5'UTR;5'UTR;5'UTR	Island
chr2_170489634_170489668	GT	MYO3B	intronic	Prostate	95	0.008542	0.17517	2.43424e-05	45.7596	0.0085055	cg02778086	170504354	14.703	0.942434	0.0652147	0.787754	0.921764	0.985451	0.990249	MYO3B;MYO3B;MYO3B;MYO3B;MYO3B	NR_045684;NR_045683;NR_045682;NM_138995;NM_001083615	Body;Body;Body;Body;Body	.
chr5_178731304_178731322	TG	ZNF354A	upstream	Colon, transverse	176	0.030687	0.0975822	2.43444e-05	46.0288	0.00264945	cg09737019	178731085	0.228	0.601153	0.0701743	0.51035	0.54876	0.640788	0.713757	ZNF354A	NM_005649	TSS1500	S_Shore
chr20_50434140_50434178	TG	LINC01271;PTPN1	intergenic	Prostate	95	-0.010368	0.175163	2.43525e-05	45.7786	0.00850745	cg27204212	50445766	11.607	0.779035	0.128106	0.564469	0.687875	0.880256	0.944733	.	.	.	.
chr4_9564378_9564414	CA	MIR548I2;DRD5	intergenic	Colon, transverse	176	0.005108	0.0975788	2.43529e-05	46.045	0.0026502	cg08174890	9556456	7.94	0.831639	0.0446029	0.763519	0.798824	0.857257	0.906122	MIR548I2	NR_031688	TSS200	.
chr7_123565396_123565438	AC	NDUFA5	intronic	Lung	177	0.012452	0.0970473	2.43537e-05	46.0603	0.0025351	cg09053611	123556621	8.796	0.698864	0.0495745	0.619293	0.663338	0.731717	0.780265	NDUFA5	NM_005000	Body	N_Shore
chr20_46021439_46021463	GAAT	SLC12A5-AS1	ncRNA_intronic	Colon, transverse	176	-0.010156	0.0975781	2.43547e-05	46.0482	0.0026502	cg23720732	46021741	0.29	0.0806641	0.0486866	0.0184158	0.0436485	0.109427	0.167776	SLC12A5;SLC12A5	NM_001134771;NM_001134771	5'UTR;1stExon	N_Shore
chr19_14979050_14979096	CA	SLC1A6	intronic	Ovary	122	0.010963	0.138486	2.43552e-05	45.9655	0.0038497	cg19547185	14977196	1.877	0.688039	0.0901682	0.542205	0.619639	0.758604	0.836213	SLC1A6;SLC1A6;SLC1A6	NM_001272088;NM_001272087;NR_073589	5'UTR;5'UTR;Body	N_Shelf
chr2_17850212_17850244	TTAT	MSGN1;KCNS3	intergenic	Ovary	122	-0.011003	0.138483	2.43608e-05	45.9761	0.00385027	cg26632171	17815850	34.378	0.74527	0.0680754	0.622969	0.706608	0.785748	0.837371	MSGN1	NM_001105569	TSS1500	.
chr6_29679886_29679913	AAAC	ZFP57	intronic	Lung	177	-0.021869	0.0970435	2.43631e-05	46.078	0.00253594	cg05863862	29682030	2.1305	0.802848	0.07545	0.666078	0.762883	0.851403	0.913147	.	.	.	.
chr10_60769054_60769096	AC	ANK3;CDK1	intergenic	Colon, transverse	176	0.004487	0.097574	2.43646e-05	46.067	0.00265104	cg14802688	60739183	29.892	0.826987	0.074225	0.714299	0.796979	0.87022	0.91915	.	.	.	.
chr20_35438824_35438912	GT	GDF5	intronic	Ovary	122	0.002248	0.138474	2.43763e-05	46.0052	0.00385239	cg09618904	35438686	0.182	0.0564821	0.0395499	0.0264582	0.0356774	0.0622842	0.118142	GDF5	NM_000557	TSS1500	S_Shelf
chr17_9897983_9897999	GT	RCVRN	UTR3	Lung	177	-0.010169	0.0970378	2.43774e-05	46.1051	0.00253729	cg19510620	9880233	17.758	0.92696	0.0475532	0.841841	0.903319	0.962149	0.981003	GLP2R	NM_004246	Body	.
chr12_93659282_93659306	TG	SOCS2;CRADD	intergenic	Ovary	122	-0.00623	0.138471	2.43818e-05	46.0157	0.00385294	cg13102120	93677060	17.766	0.139028	0.0682935	0.0566086	0.0965429	0.160389	0.245452	CRADD	NM_003805	TSS1500	N_Shore
chr11_24342341_24342397	AAAT	MIR8054;LUZP2	intergenic	Prostate	93	-0.024695	0.178642	2.43846e-05	45.839	0.00851709	cg05202300	24324615	17.754	0.608316	0.122336	0.420427	0.516882	0.694523	0.79278	.	.	.	.
chr4_139315001_139315075	TTAGG	NAA15	intronic	Lung	177	0.002108	0.0970327	2.43899e-05	46.1286	0.00253845	cg09717333	139300990	14.048	0.137909	0.047594	0.0764665	0.102648	0.172213	0.218988	NAA15	NM_057175	TSS1500	N_Shore
chr5_180872362_180872388	GT	ZFP62;BTNL8	intergenic	Prostate	95	0.007466	0.175136	2.43903e-05	45.8497	0.00851749	cg06447773	180830797	41.578	0.118084	0.0581112	0.0399801	0.0726899	0.150912	0.228199	HEIH;LINC00847;LINC00847;LINC00847	NR_045680;NR_045679;NR_045678;NR_027183	Body;TSS200;TSS200;TSS200	N_Shore
chr13_42439709_42439752	TG	LINC02341	ncRNA_intronic	Colon, transverse	176	0.004407	0.0975628	2.43921e-05	46.1191	0.00265373	cg21884769	42478085	38.3545	0.737954	0.0704332	0.604958	0.700587	0.784991	0.838918	.	.	.	.
chr16_74225151_74225179	AC	LOC101928035;PSMD7	intergenic	Prostate	95	0.002591	0.175132	2.43962e-05	45.8606	0.00851749	cg16581213	74215899	9.266	0.974927	0.0151649	0.959016	0.972165	0.982508	0.98579	.	.	.	.
chr20_31579882_31579910	GT	HM13-AS1;ID1	intergenic	Lung	177	0.004882	0.0970295	2.43978e-05	46.1436	0.00253913	cg23960868	31563102	16.794	0.244577	0.0492058	0.171491	0.211935	0.271619	0.333754	HM13;HM13;HM13	NM_178580;NM_030789;NM_178581	Body;Body;Body	.
chr13_113040412_113040436	TG	MCF2L	intronic	Colon, transverse	176	0.001286	0.0975588	2.44022e-05	46.1381	0.00265466	cg16304412	113026895	13.529	0.91887	0.0180923	0.884801	0.90749	0.930833	0.94565	MCF2L;MCF2L	NM_001112732;NM_024979	Body;Body	N_Shelf
chr11_119683573_119683609	GT	NECTIN1	intronic	Ovary	122	0.010168	0.138456	2.44085e-05	46.0661	0.00385651	cg25221207	119684923	1.332	0.509248	0.0620698	0.411918	0.463281	0.548027	0.5958	PVRL1;PVRL1;PVRL1	NM_002855;NM_203285;NM_203286	Body;Body;Body	.
chr20_3350124_3350191	AC	C20orf194	intronic	Colon, transverse	176	0.00407	0.0975561	2.44088e-05	46.1506	0.00265524	cg01844657	3316133	34.0245	0.760822	0.0612058	0.662719	0.712741	0.802304	0.858544	C20orf194	NM_001009984	Body	.
chr17_66509178_66509208	TG	PRKCA	intronic	Colon, transverse	176	0.011655	0.0975552	2.4411e-05	46.1548	0.00265524	cg08973955	66514466	5.273	0.702307	0.0708907	0.581075	0.65924	0.742943	0.821726	PRKCA	NM_002737	Body	.
chr22_19493226_19493269	GTTTT	CDC45	intronic	Colon, transverse	176	-0.004646	0.0975549	2.44117e-05	46.156	0.00265524	cg10440493	19467820	25.4275	0.915058	0.055992	0.808331	0.892005	0.958226	0.975866	UFD1L;UFD1L	NM_005659;NM_001035247	Body;Body	.
chr19_941779_941808	TG	ARID3A	intronic	Colon, transverse	176	0.006498	0.0975535	2.44151e-05	46.1626	0.00265534	cg01950129	941919	0.1255	0.489122	0.0643719	0.382119	0.442855	0.537093	0.584422	ARID3A	NM_005224	Body	Island
chr19_46296148_46296180	AC	HIF3A	upstream	Colon, transverse	176	0.013368	0.0975534	2.44154e-05	46.1631	0.00265534	cg07325427	46288938	7.226	0.678792	0.108433	0.502056	0.59677	0.761258	0.859294	RNU6-66P	NR_046936	Body	.
chr12_123601512_123601546	AAC	DDX55	upstream	Lung	177	0.008008	0.0970188	2.44245e-05	46.1941	0.00254177	cg01110312	123632373	30.844	0.607861	0.0602891	0.514503	0.5617	0.648166	0.714465	EIF2B1;GTF2H3	NM_001414;NM_001516	Body;TSS1500	N_Shore
chr3_134528569_134528593	GT	CEP63	intronic	Ovary	122	-0.009925	0.138444	2.44309e-05	46.1083	0.00385908	cg11362620	134543320	14.739	0.843143	0.0551899	0.753963	0.819498	0.881864	0.920719	CEP63;CEP63;CEP63;CEP63	NM_025180;NM_001042400;NM_001042383;NM_001042384	Body;Body;Body;Body	.
chr16_55427624_55427668	GA	MMP2-AS1	ncRNA_intronic	Ovary	122	-0.002191	0.138442	2.44332e-05	46.1126	0.00385912	cg27663706	55443721	16.075	0.335744	0.0374897	0.286253	0.308667	0.356653	0.407213	.	.	.	.
chr11_69156591_69156609	GT	LOC338694	ncRNA_intronic	Colon, transverse	176	0.008292	0.097543	2.4441e-05	46.2116	0.00265782	cg05669151	69155897	0.703	0.776425	0.0840112	0.660515	0.715991	0.818516	0.935897	LOC338694	NR_104161	Body	N_Shore
chr19_53104779_53104804	TGTTA	ZNF160;ZNF415	intergenic	Ovary	122	-0.025733	0.138437	2.44435e-05	46.1321	0.00386042	cg18946280	53077150	27.6415	0.502027	0.162902	0.219581	0.407227	0.62265	0.732917	ZNF160;ZNF160;ZNF160	NM_033288;NM_001102603;NM_198893	Body;Body;Body	.
chr8_142738011_142738033	TG	THEM6;SLURP1	intergenic	Lung	177	-0.009413	0.0970073	2.44529e-05	46.2478	0.00254458	cg00499248	142699016	39.006	0.915641	0.0318234	0.862081	0.889834	0.942579	0.959512	LY6K;LY6K;LY6K	NM_001160354;NM_001160355;NM_017527	TSS1500;TSS1500;TSS1500	N_Shore
chr1_209824212_209824242	CA	IRF6;UTP25	intergenic	Colon, transverse	176	0.008867	0.0975359	2.44587e-05	46.245	0.00265944	cg23166289	209827737	3.51	0.231768	0.10555	0.0664201	0.154645	0.306718	0.40443	C1orf107	NM_014388	TSS1500	N_Shore
chr20_31579882_31579910	GT	HM13-AS1;ID1	intergenic	Ovary	122	0.008242	0.138427	2.44598e-05	46.1628	0.00386267	cg12940420	31569547	10.349	0.8746	0.0442321	0.803401	0.846503	0.903764	0.943741	HM13;HM13;HM13	NM_178581;NM_030789;NM_178580	3'UTR;3'UTR;3'UTR	N_Shelf
chr8_123157719_123157741	CA	TBC1D31	intronic	Lung	177	-0.007682	0.0970001	2.44708e-05	46.2817	0.00254592	cg06797156	123161493	3.763	0.281158	0.0528385	0.190433	0.248052	0.314362	0.365074	.	.	.	S_Shore
chr16_83852141_83852187	AC	HSBP1;MLYCD	intergenic	Lung	177	-0.001331	0.0969988	2.44742e-05	46.288	0.0025461	cg13680170	83841608	10.556	0.964352	0.0485443	0.94093	0.959797	0.977357	0.98565	.	.	.	.
chr11_110267515_110267565	AC	RDX	intronic	Colon, transverse	176	0.006204	0.0975282	2.44778e-05	46.2811	0.00266117	cg26204042	110293040	25.5	0.935315	0.0418079	0.875641	0.927171	0.956756	0.969778	RDX	NM_002906	5'UTR	N_Shelf
chr2_197804942_197804966	GCC	PLCL1	UTR5	Colon, transverse	176	0.024446	0.0975277	2.44788e-05	46.283	0.00266117	cg17560332	197786579	18.375	0.208346	0.0621934	0.113425	0.167232	0.241433	0.314835	BOLL;BOLL	NM_197970;NM_033030	TSS1500;TSS1500	Island
chr1_180229937_180229975	GGCGGA	LHX4	upstream	Colon, transverse	173	-0.010556	0.0991549	2.44807e-05	46.2866	0.00266122	cg22436336	180237060	7.104	0.184005	0.0763608	0.0659637	0.127843	0.229054	0.316014	LHX4	NM_033343	Body	S_Shore
chr20_49921147_49921191	TATT	LOC105372653	ncRNA_intronic	Ovary	122	0.017173	0.138416	2.44808e-05	46.2026	0.00386568	cg04737910	49920783	0.386	0.794196	0.0532849	0.710067	0.754235	0.831675	0.880977	.	.	.	.
chr7_139102931_139102975	GTATAT	ZC3HAV1	intronic	Colon, transverse	174	0.019668	0.0986056	2.44824e-05	46.2897	0.00266124	cg00761644	139107245	4.292	0.711848	0.138637	0.482251	0.619306	0.814838	0.939843	ZC3HAV1;ZC3HAV1	NM_020119;NM_024625	Body;Body	N_Shore
chr6_40345239_40345285	AC	LINC00951	ncRNA_intronic	Ovary	122	0.007661	0.138413	2.44855e-05	46.2114	0.00386609	cg14726583	40342775	2.487	0.761173	0.0576968	0.667089	0.725893	0.802488	0.855971	.	.	.	.
chr1_177354151_177354193	AC	LINC01645	ncRNA_intronic	Lung	177	-0.001599	0.0969921	2.44909e-05	46.3197	0.0025477	cg25621667	177351507	2.665	0.0784033	0.0308806	0.0384078	0.0566134	0.0952984	0.137398	LOC102724661	NR_126001	TSS200	.
chr3_161378860_161378912	TG	SPTSSB;LINC02067	intergenic	Prostate	95	0.001865	0.175067	2.44911e-05	46.039	0.0085477	cg04691961	161373387	5.499	0.977497	0.0142269	0.959094	0.974209	0.985814	0.988835	C3orf57	NM_001040100	TSS1500	S_Shore
chr9_127650464_127650510	GT	STXBP1	intronic	Colon, transverse	176	0.007399	0.0975226	2.44914e-05	46.3068	0.00266208	cg09126156	127689559	39.072	0.804738	0.050604	0.719882	0.769017	0.837031	0.880483	STXBP1;STXBP1	NM_003165;NM_001032221	3'UTR;Body	N_Shelf
chr7_1023624_1023678	AC	C7orf50	intronic	Lung	177	-0.001739	0.0969914	2.44924e-05	46.3225	0.0025477	cg02022181	1024255	0.604	0.812056	0.0561801	0.710839	0.784334	0.852071	0.884864	C7orf50;C7orf50;MIR339;C7orf50	NM_001134395;NM_032350;NR_029898;NM_001134396	Body;Body;TSS1500;Body	S_Shore
chr17_74533617_74533695	AAAAG	CD300LB;CD300C	intergenic	Colon, transverse	176	0.005367	0.0975215	2.44942e-05	46.3121	0.00266223	cg16630439	74520364	13.292	0.526514	0.0943418	0.38851	0.467137	0.574803	0.722519	.	.	.	.
chr7_45932216_45932263	TG	IGFBP3;LOC730338	intergenic	Prostate	94	0.00613	0.176797	2.4495e-05	46.0464	0.0085477	cg21262418	45969072	36.8325	0.718413	0.106907	0.56085	0.63886	0.77515	0.920995	.	.	.	.
chr7_2386590_2386615	AGGG	EIF3B;CHST12	intergenic	Ovary	121	-0.001707	0.139486	2.45026e-05	46.2437	0.00386847	cg11599015	2390797	4.1945	0.61541	0.0853845	0.489006	0.559189	0.671878	0.75307	.	.	.	.
chr5_35609102_35609128	CA	PRLR;SPEF2	intergenic	Prostate	95	0.025084	0.175057	2.45055e-05	46.0661	0.00854835	cg07326720	35614031	4.916	0.796936	0.094165	0.64062	0.733919	0.859801	0.930542	.	.	.	N_Shelf
chr19_49164682_49164725	CTTG	TRPM4	intronic	Prostate	95	-0.029193	0.175056	2.45067e-05	46.0684	0.00854835	cg01367324	49155884	8.8195	0.559893	0.110998	0.356567	0.483641	0.640024	0.754622	HRC	NM_002152	TSS1500	N_Shore
chr21_42704433_42704469	AC	PDE9A	intronic	Colon, transverse	176	-0.004874	0.0975142	2.45122e-05	46.3462	0.00266373	cg17169246	42720116	15.665	0.566964	0.136725	0.341257	0.469824	0.649213	0.808282	PDE9A;PDE9A;PDE9A;PDE9A;PDE9A;PDE9A;PDE9A;PDE9A;PDE9A;PDE9A;PDE9A;PDE9A;PDE9A;PDE9A;PDE9A;PDE9A;PDE9A;PDE9A;PDE9A;PDE9A	NM_001001576;NM_001001580;NM_001001572;NM_001001579;NM_001001584;NM_001001585;NM_001001573;NM_002606;NM_001001570;NM_001001574;NM_001001569;NM_001001568;NM_001001567;NM_001001583;NM_001001582;NM_001001581;NM_001001575;NM_001001578;NM_001001577;NM_001001571	5'UTR;5'UTR;5'UTR;5'UTR;5'UTR;5'UTR;5'UTR;Body;Body;Body;Body;Body;Body;Body;Body;Body;Body;Body;Body;Body	.
chr8_27638314_27638346	TG	SCARA3	intronic	Lung	177	0.003501	0.0969828	2.45138e-05	46.363	0.00254966	cg13098353	27639852	1.522	0.548823	0.0433796	0.479132	0.521975	0.577381	0.617784	SCARA3;SCARA3	NM_016240;NM_182826	Body;Body	.
chr1_160433302_160433338	AG	VANGL2;SLAMF6	intergenic	Lung	177	0.005731	0.096981	2.45185e-05	46.3718	0.00255001	cg09798547	160432369	0.951	0.90044	0.056854	0.781253	0.866803	0.944385	0.968403	.	.	.	.
chr3_12241033_12241075	TG	SYN2;PPARG	intergenic	Lung	177	-0.010209	0.0969795	2.4522e-05	46.3785	0.00255023	cg04399631	12227862	13.192	0.59953	0.111262	0.408852	0.537799	0.675604	0.763083	.	.	.	.
chr18_63193582_63193610	TG	BCL2	intronic	Colon, transverse	176	0.008586	0.0975071	2.45299e-05	46.3796	0.00266549	cg20226460	63200018	6.422	0.486653	0.102222	0.346243	0.42134	0.527228	0.701572	BCL2	NM_000633	Body	.
chr7_2763191_2763231	AC	AMZ1;GNA12	intronic	Lung	177	-0.003143	0.0969754	2.45323e-05	46.398	0.00255102	cg13137809	2729354	33.857	0.845345	0.0694546	0.696016	0.809217	0.90265	0.930039	GNA12	NM_007353	3'UTR	.
chr5_43036634_43036668	AC	LOC648987	ncRNA_intronic	Lung	177	-0.017413	0.0969741	2.45357e-05	46.4044	0.00255124	cg10615765	42991555	45.096	0.457213	0.0618331	0.35347	0.417497	0.496362	0.568797	.	.	.	N_Shore
chr5_1108029_1108041	AC	SLC12A7	intronic	Colon, transverse	176	-0.007426	0.0975046	2.45361e-05	46.3913	0.00266586	cg05978154	1100094	7.941	0.694951	0.0867745	0.549835	0.637781	0.761269	0.827027	SLC12A7	NM_006598	Body	Island
chr22_28844394_28844518	GAA	XBP1;ZNRF3	intergenic	Lung	177	-0.002143	0.0969724	2.45399e-05	46.4123	0.00255153	cg21371498	28801724	42.732	0.324003	0.0603326	0.21956	0.286555	0.364002	0.415777	XBP1;XBP1	NM_005080;NM_001079539	TSS1500;TSS1500	S_Shore
chr8_72052965_72053044	GT	MSC-AS1	ncRNA_exonic	Colon, transverse	176	-0.002029	0.0975026	2.45411e-05	46.4007	0.00266625	cg08378790	72032997	20.0075	0.649861	0.0856995	0.518137	0.597542	0.705987	0.791608	TRPA1;MSC-AS1;MSC-AS1	NM_007332;NR_033652;NR_033651	Body;Body;Body	.
chr17_40019175_40019203	AC	MED24	UTR3	Ovary	122	-0.013234	0.13838	2.45453e-05	46.3242	0.00387456	cg07427276	39994349	24.84	0.779814	0.0566892	0.67047	0.746937	0.819382	0.861522	PSMD3	NM_002809	Body	.
chr15_99718909_99718941	CA	MEF2A;LYSMD4	intergenic	Colon, transverse	176	0.003599	0.0974979	2.45529e-05	46.423	0.00266729	cg21339829	99718257	0.668	0.886653	0.0356942	0.827104	0.862025	0.911423	0.945266	.	.	.	.
chr7_1023624_1023678	AC	C7orf50	intronic	Colon, transverse	176	0.005693	0.0974971	2.45548e-05	46.4266	0.00266729	cg03916490	1040922	17.271	0.529449	0.110412	0.337041	0.488812	0.596728	0.682371	C7orf50;C7orf50;C7orf50	NM_001134395;NM_032350;NM_001134396	Body;Body;Body	N_Shore
chr6_11043467_11043488	AC	ELOVL2	intronic	Colon, transverse	176	0.00179	0.097497	2.45549e-05	46.4269	0.00266729	cg04097236	11008385	35.0925	0.81308	0.122617	0.5907	0.730217	0.921473	0.958781	ELOVL2	NM_017770	Body	.
chr15_78595367_78595371	TC	CHRNA3	UTR3	Ovary	122	-0.022695	0.13837	2.45624e-05	46.3565	0.00387693	cg24031919	78592532	2.837	0.775977	0.0609376	0.667843	0.736882	0.809619	0.874559	CHRNA5;CHRNA5	NM_001307945;NM_000745	Body;Body	.
chr19_49113654_49113672	AAT	LIN7B	upstream	Ovary	120	0.014902	0.140543	2.45767e-05	46.3836	0.00387888	cg01367324	49155884	42.221	0.216075	0.0817526	0.116417	0.171196	0.249946	0.313895	HRC	NM_002152	TSS1500	N_Shore
chr12_132198427_132198458	GGGGCT	GALNT9	intronic	Lung	177	0.008362	0.0969559	2.4581e-05	46.4901	0.00255552	cg07955315	132203184	4.7415	0.907052	0.0407604	0.834585	0.881941	0.94247	0.962505	GALNT9;GALNT9	NM_001122636;NM_021808	Body;Body	N_Shore
chr20_1469919_1469934	AAT	NSFL1C;SIRPB2	intergenic	Lung	177	-0.010534	0.0969544	2.45847e-05	46.497	0.00255562	cg27379887	1467853	2.0735	0.342418	0.0472238	0.266496	0.314562	0.372312	0.413123	NSFL1C;NSFL1C;NSFL1C	NM_182483;NM_016143;NM_018839	TSS200;TSS200;TSS200	S_Shore
chr17_16485631_16485669	GT	LRRC75A	intronic	Ovary	122	-0.002781	0.138356	2.45877e-05	46.4043	0.00388028	cg07604700	16492677	7.027	0.317571	0.0469599	0.24871	0.287591	0.347414	0.392991	C17orf76;C17orf76	NM_207387;NM_001113567	TSS1500;TSS1500	S_Shore
chr11_57242628_57242663	CA	APLNR;TNKS1BP1	intergenic	Ovary	122	-0.02191	0.138347	2.4604e-05	46.435	0.00388253	cg00449658	57214424	28.2215	0.42333	0.0668785	0.337579	0.383924	0.46388	0.546352	.	.	.	.
chr8_125460525_125460561	TG	TRIB1;LINC00861	intergenic	Ovary	122	0.006693	0.138345	2.46076e-05	46.4418	0.00388277	cg14156441	125434854	25.689	0.107282	0.0618591	0.0289384	0.0657655	0.137791	0.218583	TRIB1	NM_025195	Body	S_Shelf
chr5_125000561_125000597	TG	ZNF608;LOC101927421	intergenic	Lung	177	-0.011379	0.0969443	2.46099e-05	46.5448	0.00255811	cg25042306	125005552	4.973	0.468545	0.129498	0.271956	0.381841	0.553758	0.686478	.	.	.	.
chr15_83714876_83714952	CCTT	ADAMTSL3	intronic	Ovary	122	0.005574	0.138338	2.46199e-05	46.465	0.00388438	cg14598478	83694309	20.605	0.0767037	0.0652105	0.0194364	0.0346339	0.0930347	0.193358	ADAMTSL3	NM_207517	Body	.
chr2_65341104_65341129	GT	SPRED2	intronic	Prostate	95	-0.002103	0.174977	2.46209e-05	46.2831	0.00858351	cg04721741	65353052	11.9355	0.972464	0.0101282	0.954512	0.967329	0.98014	0.984903	SPRED2;SPRED2	NM_001128210;NM_181784	Body;Body	.
chr1_8331429_8331464	AAAAATATTTTTAAAAA	SLC45A1	intronic	Prostate	95	0.004276	0.174973	2.46261e-05	46.2929	0.00858351	cg13113737	8351014	19.5675	0.77464	0.0542939	0.694133	0.741113	0.810808	0.857221	.	.	.	.
chr19_36838106_36838146	CA	ZNF790	intronic	Colon, transverse	176	0.003401	0.0974658	2.46325e-05	46.5735	0.00267541	cg01202997	36851856	13.73	0.910504	0.0434689	0.824143	0.882973	0.945018	0.963478	ZNF790;ZNF345;ZNF345;ZNF345;ZNF345;ZNF345;ZNF345	NM_001242800;NM_003419;NM_001242472;NM_001242474;NR_038362;NM_001242476;NM_001242475	TSS1500;5'UTR;5'UTR;5'UTR;Body;5'UTR;5'UTR	S_Shore
chr1_246774160_246774204	GT	SCCPDH;LINC01341	intergenic	Prostate	95	0.022817	0.174967	2.46346e-05	46.3088	0.00858351	cg24633745	246767653	6.529	0.847988	0.116372	0.599231	0.794623	0.94163	0.972949	SCCPDH	NM_016002	3'UTR	.
chr14_24326571_24326615	TG	ADCY4	intronic	Prostate	95	-0.009453	0.174965	2.46388e-05	46.3166	0.00858351	cg26229990	24332095	5.502	0.245741	0.0581231	0.153431	0.204878	0.286096	0.345895	ADCY4	NM_139247	Body	N_Shore
chr9_126505654_126505678	TG	MVB12B	UTR3	Colon, transverse	176	-0.005365	0.0974623	2.46413e-05	46.5901	0.00267621	cg01387179	126456922	48.744	0.920807	0.0445195	0.867049	0.899656	0.949515	0.967156	MVB12B	NM_033446	Body	.
chr5_13664476_13664508	CA	LINC02220;DNAH5	intergenic	Lung	177	0.01239	0.0969307	2.46441e-05	46.6094	0.00256124	cg12574867	13658835	5.657	0.849659	0.0559542	0.749485	0.824165	0.883327	0.928099	.	.	.	.
chr9_37592942_37592966	AAT	TOMM5	upstream	Lung	177	-0.046931	0.0969306	2.46441e-05	46.6095	0.00256124	cg13805884	37627048	34.094	0.671367	0.109238	0.496199	0.584632	0.739768	0.863903	.	.	.	.
chr17_48153024_48153048	AC	SKAP1	intronic	Ovary	122	-0.009849	0.138324	2.46449e-05	46.5123	0.00388802	cg00735398	48176332	23.296	0.466254	0.0687626	0.366599	0.427268	0.498213	0.575433	SKAP1;SKAP1	NM_003726;NM_001075099	Body;Body	.
chr22_23231506_23231551	ATAAA	BCR	intronic	Lung	177	-0.016464	0.0969277	2.46515e-05	46.6234	0.00256187	cg25410636	23263224	31.6955	0.785763	0.0631817	0.682222	0.742982	0.833784	0.886546	BCR;BCR	NM_021574;NM_004327	Body;Body	Island
chr12_9972042_9972060	TG	CLEC12A	intronic	Lung	176	-0.00829	0.0974572	2.46539e-05	46.628	0.00256193	cg20645058	10010933	38.882	0.77268	0.0465937	0.701113	0.739671	0.801293	0.851247	CLEC12B;CLEC12B	NM_001129998;NM_205852	Body;Body	.
chr7_100053519_100053543	TACA	ZSCAN21	intronic	Prostate	95	-0.01131	0.17495	2.46601e-05	46.3567	0.00858935	cg20629181	100102598	49.067	0.629007	0.0665679	0.54255	0.580463	0.667511	0.756586	AP4M1;MCM7;MCM7	NM_004722;NM_001278595;NM_005916	Body;TSS1500;TSS1500	S_Shore
chr20_48164278_48164374	AC	LINC01522;LINC00494	intergenic	Ovary	122	0.011414	0.138314	2.46621e-05	46.5447	0.00389007	cg03423665	48159906	4.42	0.908273	0.0555887	0.818381	0.864652	0.962243	0.981053	.	.	.	.
chr8_9058840_9058868	ATAA	ERI1	intronic	Lung	177	0.007891	0.0969229	2.46636e-05	46.6463	0.0025627	cg02971209	9075260	16.406	0.10076	0.054086	0.039272	0.0639696	0.123778	0.189505	.	.	.	.
chr17_50940862_50940897	AC	TOB1-AS1;SPAG9	intergenic	Lung	177	-0.003842	0.0969125	2.46897e-05	46.6956	0.00256513	cg14083315	50921010	19.8695	0.978658	0.0152877	0.952991	0.973982	0.987356	0.99229	.	.	.	.
chr10_132561722_132561762	CA	INPP5A	intronic	Colon, transverse	176	-0.004022	0.0974426	2.46903e-05	46.6829	0.00268138	cg01040749	132586936	25.194	0.95645	0.0357712	0.902743	0.954383	0.973656	0.979276	INPP5A	NM_005539	Body	.
chr11_118051825_118051867	ATACTA	SMIM35	intronic	Ovary	122	0.088894	0.138298	2.46913e-05	46.5998	0.00389403	cg22997974	118094706	42.86	0.833015	0.180299	0.514807	0.87153	0.937281	0.956417	TMPRSS4;TMPRSS4	NM_001083947;NM_019894	Body;Body	.
chr1_148380054_148380090	TTG	RNVU1-1;MIR6077	intergenic	Ovary	122	0.029811	0.138295	2.46979e-05	46.6122	0.00389474	cg17476910	148334048	46.024	0.295459	0.107498	0.163614	0.222595	0.352461	0.449841	.	.	.	N_Shore
chr15_20350666_20350720	GT	CHEK2P2;HERC2P3	intergenic	Lung	177	-0.008831	0.0969086	2.46994e-05	46.7141	0.002566	cg09554404	20342014	8.679	0.607769	0.0675782	0.50612	0.566157	0.645524	0.747517	.	.	.	.
chr16_67987127_67987167	TAAA	DPEP2	downstream	Colon, transverse	176	-0.024699	0.0974372	2.47037e-05	46.7083	0.00268269	cg04539111	67963955	23.192	0.625236	0.10544	0.433292	0.566252	0.70647	0.785591	SLC12A4;SLC12A4;SLC12A4;SLC12A4;SLC12A4	NM_001145961;NM_001145962;NM_001145963;NM_005072;NM_001145964	Body;Body;1stExon;Body;Body	.
chr2_219369608_219369637	AC	RESP18;DNPEP	intergenic	Lung	177	-0.009612	0.0969054	2.47074e-05	46.7291	0.00256656	cg13831124	219388421	18.7985	0.181025	0.0470924	0.103668	0.148959	0.214246	0.24509	DNPEP	NM_012100	TSS1500	S_Shore
chr8_38753905_38753929	TTTC	TACC1	intronic	Prostate	95	-0.004708	0.174917	2.47083e-05	46.4473	0.00860378	cg17123970	38777902	23.985	0.508427	0.13631	0.280735	0.431937	0.596119	0.715494	TACC1	NM_001146216	5'UTR	.
chr2_219686138_219686174	TC	SLC4A3;LINC01803	intergenic	Lung	177	-0.004544	0.0969048	2.47088e-05	46.7319	0.00256656	cg05825930	219685529	0.627	0.457207	0.0670888	0.352416	0.412706	0.497909	0.573264	.	.	.	.
chr1_151123855_151123885	AAAAT	GABPB2	UTR3	Ovary	122	-0.014373	0.138284	2.47166e-05	46.6475	0.00389736	cg25306932	151159781	35.911	0.871801	0.0644401	0.768246	0.83667	0.921069	0.948976	LYSMD1;LYSMD1	NM_212551;NM_001136543	3'UTR;3'UTR	.
chr17_42310778_42310800	TG	STAT5A	UTR3	Lung	177	-0.016525	0.0969005	2.47196e-05	46.7522	0.00256753	cg24657463	42279509	31.28	0.924415	0.0359338	0.852993	0.904284	0.951859	0.967764	.	.	.	S_Shelf
chr12_123133791_123133813	AC	PITPNM2	intronic	Colon, transverse	176	-0.009944	0.0974243	2.47361e-05	46.7695	0.00268605	cg19120225	123110477	23.325	0.820578	0.0561192	0.731092	0.776809	0.860629	0.905376	PITPNM2	NM_020845	TSS200	.
chr17_48153024_48153048	AC	SKAP1	intronic	Prostate	95	-0.011764	0.174894	2.47415e-05	46.5099	0.00861294	cg08758352	48127785	25.251	0.577302	0.075755	0.464293	0.521461	0.632167	0.715514	.	.	.	.
chr14_103710853_103710883	AC	XRCC3	intronic	Ovary	122	0.008797	0.13827	2.47423e-05	46.6961	0.0039011	cg23729120	103712195	1.327	0.574618	0.0428179	0.502532	0.545986	0.605057	0.646904	XRCC3;XRCC3;XRCC3	NM_005432;NM_001100118;NM_001100119	5'UTR;5'UTR;5'UTR	N_Shelf
chr5_78602875_78602905	GTTTT	LHFPL2	intronic	Ovary	122	0.019001	0.138268	2.47463e-05	46.7037	0.00390128	cg12193298	78575123	27.767	0.528893	0.0650812	0.41422	0.490142	0.572172	0.618647	LHFPL2	NM_005779	5'UTR	.
chr17_31287542_31287578	TG	NF1	intronic	Ovary	122	-0.040943	0.138267	2.47476e-05	46.7062	0.00390128	cg18883909	31272706	14.854	0.890981	0.204292	0.541829	0.975875	0.985114	0.98912	NF1;NF1	NM_001042492;NM_000267	Body;Body	.
chr3_172084472_172084500	AC	FNDC3B	intronic	Colon, transverse	176	0.004165	0.0974167	2.47551e-05	46.8054	0.00268796	cg07846101	172108543	24.057	0.769984	0.0697576	0.64692	0.729396	0.807964	0.881207	FNDC3B;FNDC3B	NM_022763;NM_001135095	5'UTR;5'UTR	.
chr7_123565396_123565438	AC	NDUFA5	intronic	Ovary	122	0.022417	0.138259	2.47626e-05	46.7344	0.00390331	cg10752676	123535412	30.005	0.525022	0.102222	0.363809	0.463413	0.594596	0.674966	IQUB	NM_178827	TSS1500	S_Shore
chr13_26693800_26693830	CA	WASF3;GPR12	intergenic	Colon, transverse	176	-0.004166	0.0974136	2.47627e-05	46.8198	0.00268863	cg06897282	26698663	4.848	0.17729	0.0489016	0.098795	0.145122	0.209866	0.258859	.	.	.	.
chr10_133013561_133013661	AAGAATGAGGAAGCCGAGG	LINC01168;ADGRA1-AS1	intergenic	Lung	177	-0.01002	0.0968827	2.47643e-05	46.8368	0.00257189	cg14447240	133009845	3.766	0.529631	0.0522453	0.458645	0.495481	0.562533	0.603566	.	.	.	S_Shore
chr15_77705174_77705206	AC	LINGO1	intronic	Lung	177	0.003348	0.0968819	2.47665e-05	46.841	0.00257199	cg03932595	77749644	44.454	0.696928	0.0657618	0.595217	0.649159	0.742849	0.808048	LINGO1;LINGO1;LINGO1;LINGO1;LINGO1;LINGO1;LINGO1	NM_001301195;NM_001301192;NM_001301191;NM_001301194;NM_001301189;NM_001301187;NM_001301186	5'UTR;5'UTR;5'UTR;5'UTR;5'UTR;5'UTR;5'UTR	.
chr18_12914852_12914890	AC	PTPN2;SEH1L	intergenic	Colon, transverse	176	-0.004087	0.0974099	2.4772e-05	46.8374	0.00268949	cg01713272	12911712	3.159	0.302179	0.0510847	0.21134	0.269475	0.334258	0.376929	.	.	.	Island
chr17_37745915_37745990	AGGATGGTGAGGCACT	HNF1B	upstream	Ovary	122	0.02516	0.138253	2.47725e-05	46.753	0.00390422	cg04198914	37746034	0.0815	0.217815	0.0624318	0.116675	0.177328	0.257246	0.317451	HNF1B;HNF1B	NM_001165923;NM_000458	TSS1500;TSS1500	S_Shore
chr15_90098502_90098561	TATG	IDH2	intronic	Ovary	122	-0.007008	0.138252	2.47749e-05	46.7577	0.00390428	cg23280704	90095199	3.3325	0.701563	0.0611906	0.604504	0.665881	0.739248	0.807275	IDH2;IDH2;IDH2	NM_002168;NM_001290114;NM_001289910	Body;5'UTR;5'UTR	.
chr2_68229973_68230011	AC	PPP3R1	intronic	Ovary	122	0.01057	0.138249	2.47806e-05	46.7683	0.00390451	cg15482884	68196266	33.726	0.555778	0.123284	0.356288	0.464594	0.639579	0.747163	PPP3R1	NM_000945	Body	.
chr13_112445613_112445643	GCCC	SPACA7;TUBGCP3	intergenic	Lung	177	-0.043201	0.0968729	2.47891e-05	46.8836	0.00257407	cg26117369	112450661	5.033	0.755511	0.090771	0.610367	0.688437	0.822318	0.893138	.	.	.	N_Shore
chr20_48681678_48681702	GATG	PREX1	intronic	Lung	177	-0.011789	0.0968728	2.47893e-05	46.8841	0.00257407	cg06903512	48723887	42.197	0.476396	0.0798869	0.348054	0.427592	0.528162	0.604693	PREX1	NM_020820	Body	.
chr15_67043185_67043209	TC	LOC102723493	ncRNA_intronic	Colon, transverse	176	0.021947	0.0974011	2.47941e-05	46.8792	0.00269158	cg20356637	67063972	20.775	0.645492	0.178739	0.387368	0.50576	0.789469	0.938093	.	.	.	N_Shore
chr2_750206_750231	TTTAT	TMEM18;LINC01115	intergenic	Prostate	95	0.025289	0.174855	2.47984e-05	46.6168	0.00863114	cg19550388	732961	17.2575	0.635807	0.0969518	0.492964	0.551744	0.735041	0.78763	.	.	.	Island
chr10_48625693_48625739	AC	ARHGAP22	intronic	Colon, transverse	176	0.007957	0.0973989	2.47996e-05	46.8895	0.00269201	cg14356843	48652277	26.561	0.559938	0.0870774	0.423581	0.495942	0.630296	0.684448	ARHGAP22;ARHGAP22	NM_001256025;NR_045675	1stExon;Body	N_Shelf
chr17_82212741_82212759	CCCACGCCT	CCDC57	intronic	Lung	177	0.014652	0.0968681	2.4801e-05	46.9063	0.00257514	cg18345635	82228204	15.454	0.425622	0.0593439	0.324527	0.386781	0.466377	0.520138	SLC16A3;SLC16A3	NM_001042422;NM_004207	TSS1500;TSS1500	N_Shore
chr14_64765017_64765073	GT	SPTB	intronic	Lung	177	0.001435	0.0968663	2.48056e-05	46.9149	0.00257548	cg13685835	64778149	13.104	0.958807	0.0194024	0.920052	0.949424	0.971718	0.983698	SPTB;SPTB	NM_001024858;NM_000347	Body;Body	.
chr6_41179884_41179934	AC	TREM2;TREML2	intergenic	Prostate	95	-0.004913	0.174847	2.48096e-05	46.6379	0.00863344	cg03526776	41191870	11.961	0.148155	0.0407017	0.0921229	0.119552	0.171023	0.216436	TREML2	NM_024807	3'UTR	.
chr2_105750037_105750067	AC	NCK2	intronic	Colon, transverse	176	-0.004189	0.0973905	2.48207e-05	46.9293	0.00269399	cg22765178	105761972	11.92	0.902909	0.0512415	0.801747	0.874039	0.9426	0.964444	NCK2;NCK2	NM_003581;NM_001004722	5'UTR;5'UTR	.
chr6_3266731_3266743	AC	PSMG4	UTR3	Ovary	122	0.02145	0.138225	2.48243e-05	46.8508	0.00391075	cg01356548	3258499	8.238	0.362032	0.0944312	0.243964	0.293452	0.408747	0.514211	PSMG4;PSMG4;PSMG4	NM_001128591;NM_001135750;NM_001128592	TSS1500;TSS1500;TSS1500	N_Shore
chr6_28756563_28756578	AAAAC	LINC00533;LINC01623	intergenic	Lung	177	-0.018934	0.0968587	2.48248e-05	46.9512	0.00257733	cg25595005	28802846	46.2755	0.121379	0.0440729	0.059453	0.0888371	0.150828	0.200247	.	.	.	.
chr4_4574977_4575007	AC	STX18-AS1	ncRNA_intronic	Lung	177	0.007788	0.0968559	2.4832e-05	46.9648	0.00257766	cg02757456	4575707	0.715	0.198023	0.0711394	0.0889829	0.141576	0.245938	0.319774	.	.	.	Island
chr14_70725830_70725850	CA	MAP3K9	UTR3	Lung	177	-0.023914	0.0968558	2.48321e-05	46.965	0.00257766	cg11306878	70721912	3.928	0.783343	0.0568587	0.689806	0.748193	0.825393	0.879	.	.	.	.
chr8_19530311_19530339	AC	CSGALNACT1	intronic	Prostate	95	-0.007227	0.174831	2.48331e-05	46.6819	0.0086384	cg13334673	19537354	7.029	0.829963	0.0902744	0.681377	0.768165	0.893045	0.934945	CSGALNACT1;CSGALNACT1;CSGALNACT1	NR_024040;NM_001130518;NM_018371	Body;5'UTR;5'UTR	.
chr6_80008929_80008967	TG	TTK	intronic	Lung	174	-0.001572	0.0984604	2.48403e-05	46.9804	0.00257837	cg10595804	80003281	5.667	0.952591	0.0177285	0.920198	0.943233	0.965897	0.97599	TTK;TTK	NM_003318;NM_001166691	TSS1500;TSS1500	N_Shore
chr8_121640420_121640444	GT	HAS2-AS1	ncRNA_intronic	Colon, transverse	176	-0.007199	0.0973817	2.48427e-05	46.971	0.00269623	cg18676070	121624749	15.683	0.877785	0.0614376	0.769166	0.82941	0.925405	0.957418	HAS2	NM_005328	Body	.
chr17_73192818_73192956	CGCGCCCGCCCCCT	COG1	upstream	Prostate	91	-0.015905	0.181958	2.48444e-05	46.7033	0.00863916	cg14148083	73228126	35.239	0.689278	0.073869	0.559758	0.641575	0.742558	0.802783	FAM104A;FAM104A;FAM104A;FAM104A;FAM104A	NM_001289412;NM_001098832;NM_032837;NM_001289411;NM_001289410	TSS1500;Body;Body;Body;Body	N_Shelf
chr2_85289221_85289253	GT	TCF7L1	intronic	Lung	177	-0.00695	0.0968486	2.48504e-05	46.9995	0.00257927	cg19317565	85262229	27.008	0.540179	0.0588142	0.474418	0.50503	0.559067	0.673123	TCF7L1	NM_031283	Body	.
chr15_80153167_80153224	GGAGT	FAH	intronic	Colon, transverse	176	0.006329	0.0973755	2.48583e-05	47.0006	0.00269762	cg10671380	80153532	0.3365	0.0728749	0.0402819	0.0240721	0.0421208	0.0950933	0.151955	FAH	NM_000137	Body	.
chr15_78595367_78595371	TC	CHRNA3	UTR3	Prostate	95	-0.027196	0.174813	2.48597e-05	46.732	0.00864179	cg22563815	78564607	30.762	0.738999	0.0942996	0.564705	0.680707	0.798088	0.898164	CHRNA5	NM_000745	TSS1500	N_Shore
chr11_1506257_1506287	CAAAA	MOB2;DUSP8	intergenic	Prostate	95	-0.008101	0.174812	2.48612e-05	46.7348	0.00864179	cg20027784	1499401	6.871	0.919085	0.0251011	0.876818	0.905487	0.938898	0.954785	HCCA2	NM_053005	Body	.
chr16_66604126_66604140	GC	CMTM3	UTR5	Prostate	95	-0.011778	0.174807	2.4868e-05	46.7476	0.00864257	cg16335762	66604016	0.117	0.0433271	0.0618957	0.0214776	0.0250805	0.0374521	0.0998562	CMTM3;CMTM3;CMTM3;CMTM3	NM_144601;NM_181554;NM_001048251;NM_181553	TSS1500;TSS1500;TSS1500;TSS1500	N_Shore
chr15_81133894_81133924	TGC	CFAP161	upstream	Lung	177	0.024672	0.096841	2.48695e-05	47.0358	0.00258112	cg08662227	81118725	15.184	0.748916	0.0739652	0.627221	0.697731	0.796285	0.849791	.	.	.	Island
chr5_124851494_124851606	CCTT	ZNF608;LOC101927421	intergenic	Ovary	122	0.002144	0.138199	2.4871e-05	46.9389	0.00391688	cg00521487	124855252	3.702	0.967305	0.0221408	0.940307	0.963701	0.977756	0.985014	.	.	.	.
chr18_75441062_75441108	TG	SMIM21;LINC01898	intergenic	Ovary	122	-0.002263	0.138195	2.48776e-05	46.9514	0.00391744	cg24163987	75427577	13.508	0.898594	0.0222786	0.85884	0.886979	0.912987	0.931018	C18orf62;C18orf62	NM_001037331;NM_001037331	1stExon;5'UTR	.
chr3_46573187_46573223	AC	LRRC2;TDGF1	intergenic	Ovary	122	-0.007493	0.138194	2.48792e-05	46.9545	0.00391744	cg27000627	46566858	6.347	0.309978	0.0809309	0.200452	0.263705	0.350103	0.431621	LRRC2	NM_024512	TSS1500	S_Shore
chr14_104279596_104279640	GT	LINC02691	ncRNA_intronic	Lung	177	-0.017292	0.0968363	2.48814e-05	47.0583	0.00258222	cg11828983	104267935	11.683	0.638867	0.0566112	0.543772	0.607389	0.68147	0.729431	.	.	.	.
chr15_67542729_67542758	CCG	MAP2K5	UTR5	Colon, transverse	175	-0.006483	0.0979005	2.48854e-05	47.0517	0.0027004	cg09630150	67548295	5.5515	0.563555	0.0861682	0.421923	0.510064	0.613115	0.69465	MAP2K5;MAP2K5;MAP2K5	NM_001206804;NM_002757;NM_145160	TSS1500;Body;Body	.
chr11_5040001_5040036	AAAT	OR51L1;OR52J3	intergenic	Lung	167	-0.00938	0.102409	2.48855e-05	47.066	0.0025825	cg26582457	5045953	5.9345	0.928103	0.0320921	0.868898	0.911067	0.952023	0.96469	OR52J3	NM_001001916	TSS1500	.
chr1_93769355_93769407	TG	MIG7	ncRNA_intronic	Ovary	122	-0.013988	0.138187	2.48927e-05	46.98	0.00391879	cg26815456	93759120	10.261	0.741996	0.10296	0.565757	0.680776	0.813334	0.900017	BCAR3	NM_001261408	5'UTR	.
chr7_96999861_96999879	GC	DLX6-AS1	ncRNA_intronic	Ovary	121	0.00241	0.139266	2.48948e-05	46.9838	0.00391879	cg16876790	97025474	25.604	0.202456	0.0346861	0.148502	0.181586	0.224081	0.253066	DLX5	NM_005221	TSS1500	S_Shore
chr13_95575590_95575602	GT	CLDN10	intronic	Ovary	122	-0.003032	0.138185	2.4895e-05	46.9844	0.00391879	cg13662530	95550124	25.472	0.915474	0.0379906	0.847042	0.896081	0.944108	0.964921	CLDN10;CLDN10	NM_182848;NM_001160100	Body;Body	N_Shelf
chr19_43269743_43269780	AC	PSG9	upstream	Prostate	95	0.003033	0.174788	2.48959e-05	46.8	0.00865064	cg14732488	43249525	20.2365	0.95073	0.026914	0.898869	0.945106	0.965582	0.977637	LOC284344	NR_033888	TSS1500	.
chr12_109133240_109133266	TC	ACACB	intronic	Colon, transverse	176	0.005158	0.0973589	2.48999e-05	47.0792	0.00270182	cg01671341	109130433	2.82	0.969628	0.0222172	0.942397	0.962753	0.981366	0.989118	.	.	.	.
chr21_44873903_44874015	GGGCGAGGCGTGACCGAG	PTTG1IP	UTR5	Ovary	122	0.012578	0.138183	2.49e-05	46.9936	0.00391907	cg13071345	44886785	12.826	0.737714	0.0389983	0.678421	0.71551	0.760031	0.805468	ITGB2;ITGB2	NM_000211;NM_001127491	Body;Body	Island
chr11_36105205_36105239	TG	LDLRAD3	intronic	Lung	177	-0.008205	0.0968282	2.49018e-05	47.0969	0.00258405	cg14180029	36109772	4.55	0.886048	0.0401208	0.817988	0.859609	0.914626	0.950132	LDLRAD3	NM_174902	Body	.
chr16_8710694_8710730	AG	ABAT	intronic	Lung	177	0.002946	0.0968262	2.4907e-05	47.1066	0.00258432	cg16586594	8712712	2	0.445206	0.0963679	0.298183	0.372122	0.503973	0.617962	ABAT;ABAT	NM_020686;NM_000663	5'UTR;TSS1500	.
chr12_27433506_27433542	AC	ARNTL2-AS1	ncRNA_intronic	Lung	177	0.002529	0.0968261	2.49071e-05	47.1069	0.00258432	cg14921868	27447881	14.357	0.964717	0.0132517	0.941604	0.958155	0.973904	0.980681	ARNTL2-AS1	NR_109975	TSS1500	.
chr6_155059294_155059326	TG	TIAM2	intronic	Ovary	122	0.000688	0.138176	2.4912e-05	47.0163	0.00392064	cg23409007	155066131	6.821	0.974087	0.0200423	0.954828	0.970332	0.982991	0.98789	.	.	.	.
chr17_14330550_14330584	GT	HS3ST3B1	intronic	Lung	177	0.006234	0.0968242	2.4912e-05	47.1161	0.00258468	cg27289128	14330927	0.36	0.480819	0.0606567	0.38575	0.43978	0.514766	0.576745	HS3ST3B1;HS3ST3B1	NR_130138;NM_006041	Body;Body	.
chr12_50211793_50211813	AC	LIMA1	intronic	Prostate	95	-0.015082	0.174774	2.49165e-05	46.8387	0.0086562	cg01650179	50219050	7.247	0.765875	0.070603	0.663917	0.718622	0.81876	0.875715	LIMA1;LIMA1;LIMA1	NM_001113547;NM_001113546;NM_016357	Body;Body;Body	.
chr1_20750322_20750378	AC	HP1BP3	intronic	Lung	177	-0.001579	0.0968221	2.49174e-05	47.1262	0.00258509	cg02768353	20731278	19.072	0.751141	0.0468965	0.672871	0.724795	0.782225	0.820682	SH2D5;SH2D5	NM_001103161;NM_001103160	5'UTR;5'UTR	N_Shore
chr10_6130284_6130322	GT	RBM17;PFKFB3	intergenic	Lung	177	0.006064	0.0968187	2.49258e-05	47.1422	0.00258571	cg25908778	6129968	0.335	0.210369	0.0704136	0.101874	0.161297	0.261555	0.335345	.	.	.	.
chr6_29735181_29735207	CA	HLA-F-AS1	ncRNA_intronic	Colon, transverse	165	-0.013681	0.103583	2.49302e-05	47.1365	0.00270479	cg18505691	29755543	20.349	0.541394	0.0968007	0.401042	0.476133	0.599877	0.699653	.	.	.	S_Shelf
chr7_5591046_5591098	TCTA	ACTB;FSCN1	intergenic	Ovary	122	-0.024504	0.138163	2.49362e-05	47.0619	0.00392401	cg27513715	5625664	34.592	0.716501	0.0719386	0.582805	0.682233	0.761995	0.822541	RNF216;RNF216	NM_207111;NM_207116	Body;Body	.
chr2_134648304_134648348	CTCTT	TMEM163	intronic	Colon, transverse	176	0.005736	0.0973442	2.49371e-05	47.1496	0.00270539	cg00897703	134677386	29.06	0.586183	0.0762904	0.480092	0.531403	0.637544	0.725966	TMEM163	NM_030923	Body	.
chr5_3121142_3121186	GT	LOC105374620;LINC01377	intergenic	Ovary	122	-0.019153	0.138162	2.49376e-05	47.0646	0.00392401	cg16206813	3122048	0.884	0.384658	0.119641	0.179184	0.309157	0.460085	0.572623	.	.	.	.
chr8_119918438_119918478	TTTA	DEPTOR	intronic	Colon, transverse	176	-0.018038	0.0973435	2.49387e-05	47.1525	0.00270541	cg21645572	119919409	0.951	0.691833	0.102817	0.504054	0.619866	0.763699	0.83869	DEPDC6	NM_022783	Body	.
chr12_56116166_56116226	AAAG	RPL41	upstream	Colon, transverse	176	0.005167	0.0973429	2.49402e-05	47.1554	0.00270542	cg18500368	56115819	0.377	0.0734237	0.0230028	0.0446334	0.0568887	0.0845771	0.118619	RPL41;RPL41	NM_021104;NM_001035267	TSS1500;TSS1500	N_Shelf
chr11_6244585_6244629	AC	CNGA4	downstream	Lung	177	0.001894	0.0968112	2.4945e-05	47.1785	0.00258739	cg09397087	6252307	7.7	0.437567	0.0554872	0.366093	0.400939	0.474241	0.538871	.	.	.	.
chr12_124733762_124733807	TATTT	NCOR2;SCARB1	intergenic	Colon, transverse	176	-0.00595	0.0973407	2.49459e-05	47.1662	0.00270588	cg21382649	124741262	7.4775	0.682179	0.0403005	0.61149	0.655692	0.710642	0.744627	.	.	.	S_Shelf
chr14_61188704_61188739	GT	SLC38A6;TMEM30B	intergenic	Colon, transverse	176	-0.0042	0.0973394	2.4949e-05	47.172	0.00270606	cg22527692	61197052	8.3305	0.631343	0.0488163	0.562141	0.60218	0.654692	0.715529	.	.	.	.
chr16_81177396_81177462	GT	PKD1L2	intronic	Ovary	122	-0.004071	0.138154	2.49519e-05	47.0917	0.00392529	cg24130365	81189215	11.786	0.0630184	0.061192	0.0229201	0.03367	0.066393	0.171563	PKD1L2;PKD1L2;PKD1L2	NR_126532;NM_052892;NM_001076780	Body;Body;Body	.
chr5_78460742_78460823	TCCT	SCAMP1	intronic	Lung	177	0.00392	0.0968058	2.49585e-05	47.2041	0.00258837	cg04286455	78507639	46.8565	0.655533	0.092933	0.485269	0.612307	0.718298	0.797912	LHFPL2	NM_005779	Body	N_Shelf
chr1_243523260_243523308	AC	AKT3	intronic	Lung	177	0.013457	0.0968051	2.49602e-05	47.2073	0.00258841	cg20276962	243488044	35.24	0.681417	0.0814208	0.558958	0.623925	0.730625	0.819279	SDCCAG8	NM_006642	Body	Island
chr13_46468430_46468448	AC	LINC01198;LRCH1	intergenic	Prostate	95	0.006991	0.174743	2.49632e-05	46.9265	0.00867082	cg26387297	46438193	30.246	0.672711	0.0774769	0.554283	0.614363	0.725555	0.813966	.	.	.	Island
chr1_221983183_221983225	GT	LINC02474	ncRNA_intronic	Colon, transverse	176	0.003488	0.0973313	2.49696e-05	47.2109	0.00270786	cg08564019	221991452	8.248	0.522566	0.0831757	0.397558	0.461991	0.575915	0.657214	.	.	.	.
chr1_222803394_222803428	GT	FAM177B;DISP1	intergenic	Colon, transverse	176	-0.0081	0.0973306	2.49713e-05	47.2142	0.00270786	cg22352176	222814503	11.092	0.428523	0.136519	0.229035	0.330309	0.503582	0.657172	.	.	.	N_Shore
chr20_36890396_36890420	TCTT	SAMHD1	UTR3	Colon, transverse	176	-0.010865	0.0973297	2.49736e-05	47.2185	0.00270786	cg03695513	36890325	0.083	0.587454	0.111546	0.415102	0.499703	0.664594	0.775709	TLDC2;TLDC2	NM_001304783;NM_080628	3'UTR;3'UTR	.
chr17_78386945_78387017	TGA	PGS1	intronic	Colon, transverse	176	-0.010775	0.0973293	2.49746e-05	47.2204	0.00270786	cg25260699	78388435	1.454	0.64795	0.103087	0.476742	0.578506	0.720261	0.82592	PGS1;PGS1;PGS1;PGS1	NR_110602;NR_110601;NR_111989;NM_024419	Body;Body;Body;Body	.
chr1_31613040_31613083	CA	TINAGL1;HCRTR1	intergenic	Lung	177	0.018652	0.0967992	2.49752e-05	47.2357	0.00258968	cg25231123	31654570	41.5085	0.802405	0.067633	0.710275	0.787003	0.835901	0.870337	COL16A1	NM_001856	Body	.
chr13_42049052_42049137	GGGAAGGCG	DGKH	intronic	Colon, transverse	175	-0.005444	0.0978645	2.49756e-05	47.2223	0.00270786	cg03139710	42039494	9.6005	0.324908	0.0653063	0.234599	0.2762	0.363461	0.416273	DGKH	NM_001204504	TSS1500	N_Shore
chr11_124916025_124916055	CTCTC	ROBO4;HEPACAM	intergenic	Colon, transverse	176	-0.02918	0.0973289	2.49756e-05	47.2223	0.00270786	cg09176023	124921705	5.665	0.769683	0.0652681	0.685476	0.76148	0.799527	0.828313	HEPACAM	NM_152722	Body	S_Shore
chr16_23409064_23409088	GT	COG7	intronic	Colon, transverse	176	-0.005671	0.0973289	2.49757e-05	47.2224	0.00270786	cg04723449	23409246	0.17	0.660189	0.177239	0.359013	0.51092	0.807557	0.891177	COG7	NM_153603	Body	.
chr10_89368926_89368954	CA	IFIT3;IFIT1B	intergenic	Lung	177	0.009377	0.0967973	2.498e-05	47.2448	0.00259003	cg27027427	89332155	36.785	0.0622402	0.0382779	0.0272883	0.0362229	0.0745624	0.128335	IFIT3;IFIT3	NM_001549;NM_001031683	Body;TSS1500	.
chr1_145903024_145903066	AC	ITGA10	intronic	Ovary	122	0.002208	0.138136	2.49847e-05	47.1535	0.00393011	cg26261172	145886980	16.065	0.0683744	0.0696868	0.0287484	0.038982	0.0672748	0.135131	ANKRD35;ANKRD35;NBPF20;NBPF10;NBPF10	NM_001280799;NM_144698;NM_001278267;NM_001039703;NM_001302371	TSS1500;TSS1500;Body;Body;Body	.
chr22_42989867_42989915	AT	PACSIN2	intronic	Lung	165	-0.022161	0.103558	2.49888e-05	47.2613	0.0025908	cg22282916	42961096	28.795	0.728999	0.0917163	0.576348	0.658686	0.797518	0.876007	PACSIN2;PACSIN2	NM_001184971;NM_001184970	TSS1500;5'UTR	.
chr8_102008917_102008967	AC	NCALD	intronic	Ovary	122	-0.009629	0.138133	2.49908e-05	47.1651	0.00393076	cg01666490	101972062	36.88	0.840442	0.0929076	0.685793	0.773984	0.918104	0.973418	NCALD;NCALD;NCALD;NCALD;NCALD;NCALD;NCALD	NM_001040629;NM_001040624;NM_001040626;NM_001040630;NM_001040628;NM_001040625;NM_001040627	5'UTR;5'UTR;5'UTR;5'UTR;5'UTR;5'UTR;5'UTR	.
chr22_36158966_36158990	GT	APOL3	intronic	Lung	177	0.014634	0.0967921	2.49933e-05	47.2698	0.00259112	cg02289722	36149471	9.507	0.62467	0.0593407	0.528804	0.586245	0.660501	0.724486	APOL3;APOL3;APOL3;APOL3;APOL3;APOL3	NM_145640;NM_145642;NM_145641;NM_145639;NM_030644;NM_014349	Body;5'UTR;5'UTR;5'UTR;5'UTR;5'UTR	.
chr13_99368688_99368726	GT	UBAC2	intronic	Colon, transverse	176	0.004695	0.0973189	2.50008e-05	47.27	0.00271043	cg26399947	99387002	18.295	0.875467	0.0580817	0.769424	0.840425	0.918535	0.955503	MIR548AN	NR_039765	Body	.
chr22_46242731_46242761	CA	PPARA	UTR3	Colon, transverse	176	0.008958	0.0973184	2.50022e-05	47.2726	0.00271043	cg06134567	46262501	19.755	0.596212	0.0896236	0.459813	0.527796	0.668956	0.763286	PKDREJ	NM_006071	1stExon	Island
chr7_158040398_158040423	AC	PTPRN2	intronic	Prostate	95	0.029079	0.174716	2.50024e-05	47.0002	0.00868284	cg13283862	158028454	11.9565	0.52649	0.0799107	0.410086	0.48593	0.567226	0.663742	PTPRN2;PTPRN2;PTPRN2;PTPRN2;PTPRN2	NM_001308268;NM_002847;NM_130843;NM_130842;NM_001308267	Body;Body;Body;Body;Body	.
chr2_25192995_25193027	TG	POMC;LINC01381	intergenic	Colon, transverse	176	0.003241	0.0973172	2.50051e-05	47.2781	0.00271054	cg05945668	25242779	49.768	0.947959	0.0323363	0.883852	0.938105	0.970178	0.979557	DNMT3A;DNMT3A;DNMT3A	NM_153759;NM_175629;NM_022552	Body;Body;Body	.
chr5_178731304_178731322	TG	ZNF354A	upstream	Colon, transverse	176	0.017393	0.0973168	2.50061e-05	47.2799	0.00271054	cg12417772	178731044	0.269	0.595092	0.0555016	0.515905	0.557831	0.622851	0.691376	ZNF354A	NM_005649	TSS1500	S_Shore
chr7_87468932_87468981	AAAAT	ABCB4	intronic	Lung	177	-0.011353	0.0967851	2.50112e-05	47.3037	0.00259255	cg17212350	87446061	22.8955	0.671021	0.116555	0.412936	0.617056	0.748511	0.817666	ABCB4;ABCB4;ABCB4	NM_018850;NM_000443;NM_018849	Body;Body;Body	.
chr1_230128257_230128277	TG	GALNT2	intronic	Ovary	122	-0.015884	0.138121	2.5012e-05	47.205	0.00393375	cg00566187	230114609	13.658	0.739653	0.172506	0.447019	0.64164	0.92742	0.97237	GALNT2	NM_004481	Body	.
chr17_45922486_45922518	AC	MAPT	intronic	Colon, transverse	176	0.002457	0.0973137	2.50139e-05	47.2947	0.00271123	cg13115898	45873984	48.518	0.19629	0.108928	0.0591361	0.101376	0.286614	0.379163	MAPT-AS1	NR_024559	Body	.
chr1_172818676_172818720	GT	FASLG;TNFSF18	intergenic	Colon, transverse	176	-0.004265	0.0973118	2.50188e-05	47.304	0.00271145	cg06616903	172818889	0.191	0.653016	0.0884631	0.510129	0.591763	0.714802	0.810923	.	.	.	.
chr15_33026410_33026438	CA	FMN1	intronic	Lung	177	-0.004267	0.0967819	2.50192e-05	47.3189	0.00259324	cg26779147	33028727	2.303	0.725111	0.0683571	0.609446	0.685832	0.770585	0.838915	FMN1	NM_001103184	Body	.
chr1_202184141_202184191	GT	PTPRVP	ncRNA_intronic	Prostate	95	0.013559	0.174704	2.50198e-05	47.033	0.00868729	cg06254274	202167958	16.208	0.423821	0.100204	0.268174	0.3593	0.492354	0.585459	PTPRV	NR_002930	TSS200	.
chr22_43412668_43412700	CCAT	MPPED1	intronic	Ovary	122	-0.007896	0.138117	2.50204e-05	47.2209	0.00393475	cg19931336	43420277	7.593	0.869513	0.031359	0.82802	0.851613	0.889565	0.915668	MPPED1	NM_001044370	5'UTR	N_Shore
chr11_116034891_116034957	AC	LINC00900;LINC02702	intergenic	Lung	177	0.003456	0.0967788	2.50272e-05	47.334	0.00259364	cg09595067	116035302	0.378	0.846021	0.0600721	0.748358	0.810253	0.884378	0.938987	.	.	.	.
chr5_115451523_115451557	GT	CCDC112;FEM1C	intergenic	Ovary	122	-0.015083	0.138113	2.50273e-05	47.234	0.00393551	cg07406728	115451257	0.283	0.579176	0.0988732	0.421486	0.519897	0.649	0.749732	.	.	.	.
chr12_121602277_121602313	TTGT	MIR548AQ;ORAI1	intergenic	Colon, transverse	176	-0.016097	0.0973083	2.50275e-05	47.3205	0.00271209	cg03486832	121581620	20.675	0.32397	0.0426086	0.251902	0.302001	0.352374	0.392751	KDM2B;KDM2B	NM_032590;NM_001005366	TSS1500;TSS1500	S_Shore
chr3_14296933_14296969	GT	LSM3;LINC01267	intergenic	Lung	177	0.007344	0.0967774	2.50305e-05	47.3403	0.00259385	cg16528294	14303859	6.908	0.913594	0.0399641	0.827179	0.902653	0.939289	0.957778	.	.	.	.
chr10_70507741_70507805	TG	PALD1	intronic	Colon, transverse	176	-0.002381	0.0973036	2.50394e-05	47.343	0.00271322	cg23832814	70509288	1.515	0.408658	0.0587006	0.31076	0.375062	0.444153	0.498303	KIAA1274	NM_014431	5'UTR	.
chr15_66574286_66574312	AC	LCTL;LINC01169	intergenic	Colon, transverse	176	0.028478	0.0973003	2.50479e-05	47.359	0.00271398	cg11492287	66567378	6.921	0.544372	0.105892	0.396203	0.459949	0.616362	0.725688	LCTL;LCTL	NM_001278562;NR_103739	TSS1500;TSS1500	.
chr11_75114366_75114394	CA	OR2AT4;SLCO2B1	intergenic	Colon, transverse	176	0.00167	0.0972988	2.50517e-05	47.3662	0.00271424	cg09243531	75107512	6.868	0.95325	0.0197739	0.912574	0.943848	0.967703	0.977688	.	.	.	.
chr17_79449622_79449650	AC	RBFOX3	intronic	Ovary	122	-0.013093	0.138099	2.50519e-05	47.2804	0.00393872	cg24096120	79423167	26.469	0.725495	0.106776	0.55538	0.648955	0.804935	0.886638	HRNBP3	NM_001082575	5'UTR	.
chr17_74533617_74533695	AAAAG	CD300LB;CD300C	intergenic	Colon, transverse	176	-0.004687	0.0972939	2.5064e-05	47.3894	0.00271541	cg20330680	74552235	18.579	0.360976	0.050017	0.276418	0.32852	0.39329	0.442732	.	.	.	.
chr3_195830705_195830849	GCAGTGGCCGGCTGGGT	MUC4;LINC01983	intergenic	Lung	177	-0.006393	0.0967638	2.50653e-05	47.406	0.0025973	cg24858233	195851184	20.407	0.0374158	0.0277279	0.0156073	0.0197428	0.0474642	0.0991053	.	.	.	.
chr20_45776278_45776320	TG	WFDC3	intronic	Lung	177	0.004054	0.096763	2.50673e-05	47.4099	0.00259738	cg20450507	45823091	46.792	0.0749964	0.038279	0.034717	0.0488998	0.0891603	0.148227	.	.	.	Island
chr1_110519718_110519742	TG	KCNA10	upstream	Lung	177	-0.010431	0.0967618	2.50702e-05	47.4154	0.00259753	cg17901858	110519964	0.234	0.797093	0.0414334	0.728133	0.768915	0.825306	0.872411	KCNA10	NM_005549	TSS1500	.
chr5_42781555_42781593	CA	CCDC152	intronic	Ovary	122	-0.017918	0.138089	2.50715e-05	47.3174	0.00394117	cg12585923	42756774	24.8	0.201595	0.0806108	0.103974	0.147886	0.233072	0.325053	CCDC152	NM_001134848	TSS200	.
chr2_215275910_215275940	AC	ABCA12;ATIC	intergenic	Lung	177	0.0064	0.0967605	2.50736e-05	47.4218	0.00259774	cg22638279	215293981	18.056	0.69364	0.0806337	0.569704	0.637545	0.750096	0.826244	.	.	.	.
chr1_52842419_52842459	TG	ZYG11A	upstream	Lung	177	-0.00396	0.0967594	2.50764e-05	47.427	0.00259789	cg06784991	52843096	0.657	0.117243	0.0458467	0.0431848	0.0842378	0.148923	0.192229	ZYG11A	NM_001004339	Body	Island
chr2_109458572_109458600	AG	SH3RF3	intronic	Ovary	122	-0.003255	0.138082	2.50837e-05	47.3404	0.00394273	cg06719359	109476062	17.476	0.576266	0.114963	0.403845	0.493453	0.668903	0.744149	SH3RF3	NM_001099289	Body	.
chr17_10857274_10857309	AACAA	PIRT;SHISA6	intergenic	Colon, transverse	176	-0.005706	0.0972852	2.50861e-05	47.4311	0.00271765	cg03641585	10858083	0.7915	0.958222	0.0332151	0.905717	0.953295	0.974343	0.982328	.	.	.	.
chr1_18359462_18359514	GGAA	IGSF21	intronic	Colon, transverse	176	0.007666	0.0972831	2.50914e-05	47.4413	0.00271808	cg03580305	18373840	14.352	0.779864	0.0618362	0.689825	0.734263	0.813142	0.888443	IGSF21	NM_032880	Body	N_Shelf
chr7_21765610_21765658	CA	DNAH11	intronic	Prostate	95	0.004654	0.174654	2.50943e-05	47.1729	0.0087067	cg08388410	21768613	2.979	0.946528	0.0494448	0.8851	0.945348	0.971591	0.979256	DNAH11	NM_001277115	Body	.
chr17_28333072_28333106	AC	IFT20	intronic	Lung	177	-0.002706	0.0967503	2.50997e-05	47.4711	0.00260002	cg06692120	28319858	13.231	0.0557488	0.0220859	0.0325862	0.0418001	0.062849	0.0931707	TMEM97	NM_014573	Body	S_Shore
chr6_30000957_30000981	AAGG	ZNRD1ASP	downstream	Lung	177	0.000438	0.096749	2.5103e-05	47.4774	0.00260022	cg05055326	29977303	23.666	0.0276281	0.0126346	0.012731	0.0193955	0.032557	0.0537685	HCG9	NR_028032	Body	Island
chr4_182805947_182805967	CT	TENM3;DCTD	intergenic	Colon, transverse	176	-0.004562	0.0972776	2.51054e-05	47.4678	0.00271928	cg12483801	182806709	0.752	0.0757882	0.0366398	0.0282935	0.0487539	0.0969221	0.14132	.	.	.	Island
chr14_100546763_100546780	GC	BEGAIN	intronic	Ovary	122	-0.052194	0.138068	2.51086e-05	47.3874	0.00394599	cg19590140	100546155	0.6165	0.399074	0.123093	0.225778	0.277925	0.481257	0.62018	BEGAIN;BEGAIN	NM_001159531;NM_020836	Body;Body	N_Shore
chr2_100129382_100129416	TG	AFF3	intronic	Colon, transverse	176	0.001666	0.0972734	2.5116e-05	47.4878	0.00272025	cg17356467	100143383	13.984	0.909698	0.0208746	0.874336	0.896622	0.922572	0.943499	AFF3	NM_002285	TSS1500	.
chr20_32643625_32643673	CA	C20orf203	intronic	Colon, transverse	176	0.002917	0.0972726	2.51181e-05	47.4918	0.00272025	cg08621008	32626562	17.087	0.880788	0.062271	0.760021	0.835955	0.927822	0.965537	.	.	.	.
chr6_33587025_33587055	AC	LINC00336	ncRNA_exonic	Colon, transverse	176	0.002892	0.0972707	2.5123e-05	47.501	0.00272056	cg18037239	33583715	3.325	0.890427	0.0324889	0.839296	0.868827	0.913348	0.943741	GGNBP1	NR_028361	Body	.
chr6_117426439_117426459	CT	ROS1	upstream	Colon, transverse	176	-0.006791	0.0972694	2.51261e-05	47.5069	0.00272074	cg00326902	117426486	0.037	0.834988	0.0461642	0.760723	0.809557	0.863934	0.90231	ROS1	NM_002944	TSS1500	.
chr13_99954185_99954221	TG	LOC101927437	ncRNA_intronic	Colon, transverse	176	-0.002535	0.0972676	2.51307e-05	47.5156	0.00272109	cg01641908	99950528	3.675	0.94734	0.0240651	0.900624	0.935299	0.964129	0.977492	.	.	.	.
chr14_51819937_51819971	TC	FRMD6;GNG2	intergenic	Colon, transverse	176	-0.012273	0.0972627	2.51431e-05	47.539	0.00272221	cg16824858	51842476	22.522	0.959074	0.0327764	0.898843	0.953437	0.977146	0.985829	.	.	.	.
chr16_89565283_89565315	TGGGC	RPL13	UTR3	Colon, transverse	176	-0.005245	0.0972624	2.5144e-05	47.5406	0.00272221	cg21816133	89573964	8.665	0.923572	0.0388197	0.853215	0.899766	0.953725	0.970223	.	.	.	N_Shore
chr16_89914163_89914195	GT	TCF25;MC1R	intergenic	Ovary	122	0.003379	0.138047	2.51473e-05	47.4605	0.00395121	cg01023759	89917358	3.179	0.625594	0.116976	0.415736	0.559719	0.693892	0.808742	MC1R	NM_002386	TSS1500	N_Shelf
chr7_16414350_16414402	AC	CRPPA	intronic	Colon, transverse	176	-0.002346	0.0972594	2.51516e-05	47.5551	0.00272288	cg24853628	16422173	7.797	0.422217	0.0999466	0.245466	0.369782	0.491589	0.555442	ISPD;ISPD	NM_001101426;NM_001101417	TSS1500;TSS1500	S_Shore
chr19_54123660_54123674	CA	PRPF31	intronic	Colon, transverse	176	-0.016112	0.0972542	2.51647e-05	47.5798	0.00272388	cg01427567	54173053	49.386	0.119153	0.0436083	0.058873	0.085262	0.145373	0.199322	TMC4;TMC4	NM_001145303;NM_144686	1stExon;1stExon	.
chr16_66461569_66461614	AC	BEAN1	intronic	Colon, transverse	176	0.00404	0.0972541	2.51651e-05	47.5805	0.00272388	cg15597619	66460181	1.4105	0.500112	0.0660105	0.389851	0.456305	0.541296	0.608491	BEAN1;BEAN1;BEAN1;BEAN1	NM_001136106;NM_001197225;NM_001197224;NM_001178020	5'UTR;5'UTR;5'UTR;Body	.
chr14_77038789_77038815	GT	LOC105370579;LINC02288	intergenic	Lung	177	-0.012426	0.0967217	2.51727e-05	47.6091	0.00260674	cg25058019	77076358	37.556	0.38474	0.0711027	0.265062	0.332336	0.42957	0.499688	LOC102724190	NR_110553	TSS200	.
chr1_17003585_17003631	CA	ATP13A2	intronic	Lung	177	0.006223	0.0967216	2.51729e-05	47.6095	0.00260674	cg21920827	16978327	25.281	0.689683	0.0489617	0.609616	0.66239	0.720864	0.767098	MFAP2;MFAP2;MFAP2;MFAP2;MFAP2;MFAP2;MFAP2;MFAP2	NM_002403;NM_001135248;NM_001135247;NM_017459;NM_001135247;NM_002403;NM_001135248;NM_017459	5'UTR;5'UTR;5'UTR;5'UTR;ExonBnd;ExonBnd;ExonBnd;ExonBnd	N_Shore
chr5_179299530_179299560	AC	ADAMTS2	intronic	Lung	177	0.00698	0.0967197	2.51778e-05	47.6189	0.00260707	cg27000228	179295725	3.82	0.705702	0.0416555	0.64164	0.683733	0.732179	0.761494	ADAMTS2;ADAMTS2	NM_021599;NM_014244	Body;Body	.
chr9_93113511_93113555	CA	CARD19	downstream	Lung	177	0.003645	0.0967188	2.518e-05	47.6229	0.00260707	cg14116908	93096907	16.626	0.0769626	0.0256973	0.0479456	0.0591905	0.0892302	0.136432	C9orf89	NM_032310	Body	S_Shore
chr1_206918650_206918686	GT	FCMR	intronic	Lung	177	0.005958	0.0967186	2.51806e-05	47.6241	0.00260707	cg25756434	206932473	13.805	0.723075	0.0451722	0.653624	0.689312	0.754713	0.792404	PIGR;PIGR	NM_002644;NM_002644	ExonBnd;Body	.
chr8_143516525_143516567	CA	ZC3H3	intronic	Lung	177	0.003495	0.0967182	2.51816e-05	47.626	0.00260707	cg09961689	143507898	8.648	0.866504	0.0455222	0.796311	0.840622	0.900512	0.929824	ZC3H3	NM_015117	Body	.
chr10_22667865_22667916	TG	PIP4K2A	intronic	Prostate	95	-0.004804	0.174592	2.51862e-05	47.3457	0.00873537	cg00302703	22644706	23.1845	0.80354	0.0500458	0.704957	0.781606	0.836753	0.872774	PIP4K2A	NM_005028	Body	.
chr3_126956600_126956628	GA	CHCHD6	intronic	Ovary	122	0.015672	0.138024	2.51906e-05	47.5422	0.00395691	cg12500430	126971998	15.384	0.155517	0.0938569	0.0381496	0.0776879	0.215978	0.333712	.	.	.	.
chr19_17286647_17286713	GT	ANKLE1	exonic	Ovary	122	-0.005729	0.138021	2.51953e-05	47.5511	0.00395731	cg20372155	17266791	19.889	0.764751	0.0438239	0.702648	0.734009	0.790059	0.833188	BABAM1;BABAM1;BABAM1;BABAM1	NM_014173;NM_001033549;NM_001288757;NM_001288756	TSS1500;TSS1500;TSS1500;TSS1500	.
chr12_50112907_50112947	GTTAT	COX14	intronic	Ovary	122	0.024959	0.138017	2.52033e-05	47.5661	0.00395823	cg08189863	50074841	38.086	0.199182	0.103341	0.0633007	0.127552	0.245091	0.427118	ASIC1;ASIC1;ASIC1;ASIC1	NM_001256830;NR_046389;NM_020039;NM_001095	Body;Body;Body;Body	.
chr18_77063896_77063922	TG	MBP	intronic	Lung	177	-0.017641	0.0967078	2.52081e-05	47.6762	0.00260968	cg11598403	77087544	23.635	0.418815	0.0831569	0.295642	0.362404	0.464942	0.572524	MBP;MBP	NM_001025100;NM_001025101	Body;Body	Island
chr7_55564243_55564267	TC	VOPP1	intronic	Ovary	122	0.00176	0.138012	2.52111e-05	47.5808	0.00395912	cg26106590	55573356	9.101	0.965019	0.0201965	0.926159	0.960257	0.977644	0.987144	VOPP1	NM_030796	TSS1500	S_Shore
chr18_77270528_77270562	TG	GALR1	UTR3	Lung	177	0.026714	0.0967062	2.52123e-05	47.6841	0.00260997	cg17004583	77254828	15.717	0.54598	0.0918708	0.404742	0.488119	0.608374	0.703447	GALR1	NM_001480	Body	S_Shelf
chr1_109197684_109197688	GA	ELAPOR1	intronic	Colon, transverse	176	0.01138	0.0972352	2.52132e-05	47.6716	0.00272893	cg23337937	109208038	10.352	0.559812	0.142412	0.293537	0.459606	0.6529	0.7853	.	.	.	.
chr3_114384100_114384128	TC	ZBTB20-AS1	ncRNA_intronic	Colon, transverse	176	0.009991	0.0972341	2.52159e-05	47.6767	0.00272906	cg16381315	114366184	17.93	0.745611	0.116495	0.565789	0.65317	0.837515	0.926141	ZBTB20;ZBTB20-AS1;ZBTB20;ZBTB20;ZBTB20;ZBTB20;ZBTB20;ZBTB20;ZBTB20	NM_001164342;NR_038993;NR_121662;NM_001164347;NM_001164346;NM_001164345;NM_001164344;NM_001164343;NM_015642	Body;Body;Body;5'UTR;5'UTR;5'UTR;5'UTR;5'UTR;5'UTR	.
chr7_156762846_156762872	GT	LMBR1	intronic	Ovary	122	0.033478	0.138007	2.5221e-05	47.5995	0.00396036	cg26635849	156725805	37.054	0.639859	0.123536	0.433534	0.556269	0.735886	0.83313	LMBR1	NM_022458	Body	.
chr16_66751776_66751850	GGC	LOC106699570	ncRNA_exonic	Colon, transverse	168	-0.000453	0.101684	2.52218e-05	47.6878	0.00272954	cg07436753	66751398	0.415	0.0358402	0.0135812	0.0164116	0.0237062	0.0451083	0.0588695	DYNC1LI2	NM_006141	Body	Island
chr10_6192139_6192183	AC	PFKFB3	intronic	Colon, transverse	176	-0.004845	0.0972293	2.52282e-05	47.6998	0.00273007	cg00902516	6191811	0.35	0.847411	0.11568	0.611954	0.786193	0.938666	0.973067	PFKFB3	NM_001145443	Body	.
chr11_21921068_21921104	TG	NELL1;ANO5	intergenic	Prostate	95	0.006829	0.174562	2.52299e-05	47.4278	0.00874891	cg09949083	21909424	11.662	0.900474	0.0578041	0.785058	0.878215	0.942803	0.955574	.	.	.	.
chr7_162283_162325	GT	LOC100507642;LOC105375115	intergenic	Ovary	122	-0.003269	0.138001	2.52325e-05	47.6212	0.00396162	cg12219715	196130	33.826	0.576457	0.0351185	0.524961	0.552636	0.599519	0.635101	FAM20C	NM_020223	Body	S_Shore
chr2_43956478_43956514	GT	LRPPRC	intronic	Prostate	95	-0.004923	0.174557	2.52372e-05	47.4416	0.00874984	cg24905248	43992768	36.272	0.926321	0.0336608	0.842378	0.913804	0.951151	0.964105	LRPPRC	NM_133259	Body	N_Shelf
chr6_149052592_149052614	TC	UST	intronic	Lung	177	-0.016165	0.0966945	2.52422e-05	47.7407	0.00261278	cg04624895	149077502	24.899	0.91866	0.047501	0.846235	0.895914	0.951372	0.96867	.	.	.	.
chr12_11749288_11749350	AC	ETV6	intronic	Ovary	122	0.002282	0.137995	2.52438e-05	47.6425	0.00396287	cg07019303	11706826	42.493	0.209676	0.0878314	0.128543	0.162656	0.223031	0.355734	ETV6	NM_001987	Body	.
chr20_46413490_46413545	AGAAG	LOC105372633	ncRNA_intronic	Prostate	95	0.009494	0.174552	2.52458e-05	47.4578	0.00875048	cg17231953	46438183	24.6655	0.876056	0.0714688	0.740624	0.848604	0.930949	0.967349	.	.	.	.
chr8_133055824_133055872	CAG	PTCSC1	ncRNA_exonic	Ovary	122	-0.007306	0.137991	2.52495e-05	47.6533	0.00396287	cg02951514	133103103	47.255	0.486242	0.088859	0.359958	0.433937	0.552052	0.620228	TG;SLA;SLA	NM_003235;NM_001045556;NM_001045557	Body;TSS200;TSS200	.
chr10_86735052_86735100	AC	LDB3	UTR3	Colon, transverse	176	-0.007524	0.0972209	2.52497e-05	47.7406	0.00273209	cg13040733	86730137	4.939	0.742704	0.0563172	0.659188	0.707891	0.770111	0.837143	LDB3;LDB3;LDB3	NM_001171610;NM_007078;NM_001080114	Body;Body;Body	.
chr2_11132997_11133041	CA	C2orf50;FLJ33534	upstream	Ovary	122	-0.005086	0.137991	2.52504e-05	47.655	0.00396287	cg09045196	11132298	0.721	0.385817	0.040872	0.325806	0.359786	0.405959	0.458109	C2orf50	NM_182500	TSS1500	.
chr3_126523553_126523591	AC	CHST13	upstream	Ovary	122	0.01097	0.13799	2.52517e-05	47.6575	0.00396287	cg04546496	126530438	6.866	0.637411	0.0684478	0.538229	0.602259	0.673593	0.741819	CHST13;C3orf22	NM_152889;NR_130715	Body;Body	.
chr5_181156039_181156123	TTCT	OR2V2	downstream	Lung	177	0.001803	0.0966907	2.52521e-05	47.7594	0.00261366	cg04299495	181196789	40.708	0.958215	0.0426663	0.878456	0.961403	0.97573	0.981672	TRIM7;TRIM7;TRIM7;TRIM7;TRIM7	NM_203293;NM_203296;NM_203297;NM_203295;NM_203294	Body;Body;Body;Body;Body	S_Shore
chr6_30424645_30424665	AC	RPP21;HLA-E	intergenic	Prostate	95	0.023732	0.174547	2.52526e-05	47.4705	0.00875048	cg18940843	30450996	26.341	0.132037	0.0597878	0.0660773	0.0918546	0.156038	0.231533	.	.	.	N_Shore
chr22_30421164_30421192	AC	SEC14L2	intronic	Prostate	95	0.073887	0.174547	2.5253e-05	47.4713	0.00875048	cg03868770	30387748	33.43	0.654005	0.142023	0.318234	0.585757	0.771118	0.818919	RNF215	NM_001017981	TSS1500	S_Shore
chr18_6909248_6909308	TCTTT	ARHGAP28	intronic	Lung	177	0.003218	0.0966898	2.52544e-05	47.7638	0.00261374	cg25133652	6874843	34.435	0.84065	0.0551848	0.746695	0.801764	0.879151	0.921186	ARHGAP28	NM_001010000	Body	.
chr7_76409297_76409388	AC	SSC4D;ZP3	intronic	Lung	177	-0.007665	0.0966893	2.52557e-05	47.7661	0.00261374	cg13594711	76409468	0.1255	0.801835	0.0624729	0.692368	0.758522	0.840607	0.900503	SRCRB4D;SRCRB4D;ZP3	NM_080744;NM_080744;NM_007155	1stExon;5'UTR;5'UTR	.
chr4_38880071_38880177	AATAG	FAM114A1	intronic	Colon, transverse	176	0.002763	0.097216	2.52621e-05	47.7641	0.00273328	cg10387769	38868020	12.104	0.110066	0.0515378	0.0404605	0.0747964	0.144536	0.190663	MIR574;FAM114A1	NR_030300;NM_138389	TSS200;5'UTR	Island
chr11_86342478_86342522	GT	HIKESHI	intronic	Colon, transverse	176	-0.002467	0.0972147	2.52655e-05	47.7704	0.00273349	cg25500444	86375059	32.559	0.178385	0.0803474	0.0553244	0.122313	0.235606	0.31412	CCDC81;CCDC81;CCDC81;CCDC81	NM_001156474;NM_001156474;NM_021827;NM_021827	1stExon;5'UTR;1stExon;5'UTR	S_Shore
chr11_68865923_68866013	TCCTC	CPT1A;MRPL21	intergenic	Colon, transverse	176	0.002807	0.0972131	2.52696e-05	47.7781	0.00273377	cg09751432	68900905	34.937	0.832384	0.0382318	0.773332	0.808531	0.856976	0.898207	MRPL21;MRPL21	NM_181514;NM_181515	Body;5'UTR	N_Shelf
chr1_118959024_118959054	AG	TBX15	intronic	Lung	177	0.004844	0.0966838	2.52697e-05	47.7926	0.00261505	cg15724945	119005904	46.865	0.246864	0.0490368	0.178476	0.211487	0.278131	0.32474	.	.	.	N_Shore
chr11_132403045_132403068	AC	NTM;OPCML	intergenic	Ovary	122	0.004767	0.137979	2.52723e-05	47.6964	0.00396512	cg09461682	132358349	44.7075	0.55759	0.0768326	0.435636	0.512224	0.610108	0.682121	.	.	.	.
chr9_135393700_135393750	AC	C9orf62;PPP1R26-AS1	intergenic	Lung	177	-0.003993	0.0966808	2.52773e-05	47.8071	0.0026157	cg00006735	135414487	20.762	0.511134	0.0918387	0.394378	0.450936	0.54825	0.681074	.	.	.	S_Shore
chr1_227371393_227371420	TC	CDC42BPA;ZNF678	intergenic	Ovary	122	0.019849	0.137974	2.52825e-05	47.7155	0.00396638	cg17932109	227392806	21.3995	0.676369	0.0916357	0.534918	0.61478	0.742721	0.829788	.	.	.	.
chr12_32283359_32283404	CCACT	BICD1	intronic	Colon, transverse	176	-0.025122	0.0972071	2.52849e-05	47.8071	0.00273507	cg01127719	32302286	18.9045	0.769678	0.114927	0.542158	0.708393	0.851113	0.932009	BICD1;BICD1	NM_001003398;NM_001714	Body;Body	.
chr7_11648637_11648667	GT	THSD7A	intronic	Colon, transverse	176	0.002852	0.0972067	2.52859e-05	47.8091	0.00273507	cg17125727	11638238	10.414	0.771712	0.071675	0.64752	0.731414	0.822269	0.88195	THSD7A	NM_015204	Body	.
chr4_10018546_10018590	GATA	SLC2A9	intronic	Colon, transverse	176	-0.005966	0.0972047	2.52908e-05	47.8183	0.00273545	cg25788793	10032956	14.388	0.293603	0.117082	0.125668	0.212582	0.349955	0.514424	SLC2A9	NM_001001290	5'UTR	.
chr13_106916434_106916471	CCCGC	LINC00443;FAM155A	intergenic	Colon, transverse	176	-0.007694	0.0972025	2.52967e-05	47.8294	0.00273581	cg10589235	106917540	1.0875	0.0841779	0.0384028	0.0311799	0.0555032	0.108385	0.163302	.	.	.	N_Shore
chr1_17003585_17003631	CA	ATP13A2	intronic	Colon, transverse	176	0.005981	0.0972017	2.52985e-05	47.8328	0.00273581	cg17566206	17005144	1.536	0.886349	0.045369	0.799632	0.862395	0.916734	0.95251	ATP13A2;ATP13A2;ATP13A2	NM_001141974;NM_001141973;NM_022089	Body;Body;Body	N_Shore
chr8_109086548_109086600	TG	TRHR	UTR5	Colon, transverse	176	-0.010633	0.0972017	2.52985e-05	47.8328	0.00273581	cg27260070	109086611	0.037	0.633393	0.0772353	0.504114	0.58571	0.691188	0.760386	TRHR	NM_003301	TSS1500	.
chr2_237758223_237758245	GT	LRRFIP1	intronic	Ovary	122	-0.020069	0.137961	2.5306e-05	47.7599	0.00396974	cg04723343	237739270	18.964	0.708629	0.140874	0.485328	0.628615	0.816455	0.888157	LRRFIP1;LRRFIP1;LRRFIP1;LRRFIP1;LRRFIP1	NM_001137553;NM_004735;NM_001137550;NM_001137552;NM_001137551	Body;Body;Body;Body;Body	S_Shelf
chr1_154581771_154581807	AATC	ADAR	downstream	Colon, transverse	176	0.007132	0.0971978	2.53086e-05	47.8519	0.00273674	cg14857206	154579857	1.932	0.747223	0.046668	0.670393	0.714144	0.781525	0.828121	CHRNB2	NM_000748	3'UTR	.
chr4_3388195_3388263	GAGGAGGAGACGGGAGG	RGS12	intronic	Lung	177	-0.01198	0.0966685	2.53091e-05	47.8671	0.00261829	cg11408305	3385020	3.209	0.586858	0.0661772	0.495042	0.540669	0.623626	0.715705	RGS12;RGS12;RGS12	NM_002926;NM_198229;NM_198227	Body;Body;Body	.
chr7_43644759_43644793	AGGC	COA1	intronic	Lung	177	0.003885	0.0966684	2.53093e-05	47.8675	0.00261829	cg02416122	43614192	30.584	0.874864	0.0469168	0.789974	0.843691	0.910375	0.943396	STK17A	NM_004760	Body	.
chr20_63823858_63823888	TG	ZBTB46	intronic	Ovary	122	-0.003572	0.137957	2.53122e-05	47.7716	0.00397007	cg05751343	63774582	49.291	0.234606	0.115362	0.109749	0.167425	0.255704	0.409827	ZBTB46	NM_025224	Body	N_Shore
chr17_6441131_6441181	CA	AIPL1;PIMREG	intergenic	Ovary	122	-0.005924	0.137957	2.53123e-05	47.7719	0.00397007	cg01634265	6446247	5.091	0.641411	0.0699981	0.536833	0.600062	0.676251	0.769159	FAM64A;FAM64A	NM_019013;NM_001195228	Body;Body	S_Shore
chr12_32146794_32146836	CTCC	BICD1	intronic	Colon, transverse	176	0.008815	0.0971962	2.53127e-05	47.8596	0.00273702	cg17173975	32140063	6.752	0.483982	0.150329	0.233861	0.375187	0.608254	0.729398	BICD1;BICD1	NM_001714;NM_001003398	Body;Body	.
chr22_37282283_37282311	TGTT	CYTH4	upstream	Lung	177	0.008219	0.0966667	2.53136e-05	47.8756	0.00261859	cg12741639	37282687	0.39	0.529159	0.0642993	0.408884	0.496187	0.572815	0.625337	CYTH4	NM_013385	Body	.
chr12_15548528_15548552	TG	PTPRO	intronic	Lung	177	0.010752	0.0966654	2.5317e-05	47.8821	0.0026188	cg06409423	15527878	20.662	0.953563	0.0293796	0.89484	0.940603	0.974073	0.984716	PTPRO;PTPRO	NM_002848;NM_030667	Body;Body	.
chr14_91572940_91572972	AC	PPP4R3A;CATSPERB	intergenic	Lung	177	0.008808	0.0966639	2.53208e-05	47.8893	0.00261905	cg10497871	91574770	1.814	0.0969393	0.0515	0.0485778	0.0612686	0.1171	0.188659	C14orf184;C14orf184	NM_001080113;NM_001080113	5'UTR;1stExon	S_Shore
chr5_180872362_180872388	GT	ZFP62;BTNL8	intergenic	Prostate	95	0.010031	0.174501	2.53208e-05	47.5988	0.00877074	cg07492045	180830795	41.58	0.128167	0.0799953	0.0341775	0.0697638	0.157959	0.296452	LOC729678	NR_027183	Body	N_Shore
chr5_443220_443278	GGC	EXOC3	UTR5	Lung	177	-0.012477	0.0966634	2.53222e-05	47.892	0.00261905	cg07599136	415770	27.479	0.881995	0.125927	0.636907	0.856747	0.961364	0.978005	AHRR	NM_020731	Body	.
chr5_172663054_172663066	AAT	NEURL1B	intronic	Colon, transverse	176	0.002212	0.0971913	2.53253e-05	47.8835	0.00273823	cg03568842	172659302	3.758	0.37627	0.0649374	0.290732	0.326585	0.417141	0.487687	NEURL1B;NEURL1B;NEURL1B	NM_001142651;NM_001308178;NM_001308177	Body;Body;Body	.
chr11_76868391_76868432	TG	ACER3	intronic	Lung	177	0.005241	0.0966613	2.53275e-05	47.902	0.00261946	cg26522771	76837179	31.2325	0.685768	0.0745492	0.57893	0.636227	0.742191	0.800731	.	.	.	.
chr6_30162931_30162975	AAAT	TRIM15	upstream	Colon, transverse	173	0.017655	0.0988129	2.53278e-05	47.8883	0.00273835	cg02638136	30154611	8.342	0.551558	0.113017	0.361696	0.473007	0.632382	0.721623	TRIM10;TRIM10	NM_006778;NM_052828	Body;Body	.
chr22_42989867_42989915	AT	PACSIN2	intronic	Lung	165	0.012798	0.103415	2.53328e-05	47.912	0.00261986	cg05330000	42973111	16.78	0.90389	0.055471	0.812	0.871394	0.948117	0.967247	PACSIN2	NM_001184970	5'UTR	.
chr18_31710814_31710848	CA	B4GALT6;SLC25A52	intergenic	Lung	177	-0.002213	0.0966578	2.53365e-05	47.9189	0.00262009	cg02930996	31685879	24.952	0.0910175	0.0273933	0.0517653	0.0694491	0.106941	0.141821	B4GALT6	NM_004775	TSS1500	S_Shore
chr5_113459133_113459179	TG	MCC	intronic	Ovary	122	-0.005914	0.137942	2.53404e-05	47.8249	0.00397415	cg19733633	113489049	29.893	0.0945628	0.0517571	0.0351072	0.0580927	0.115309	0.189417	MCC	NM_001085377	TSS1500	S_Shore
chr12_9947835_9947865	GT	CLEC12A-AS1	downstream	Lung	177	-0.035533	0.096656	2.53411e-05	47.9276	0.00262043	cg09601159	9943398	4.452	0.542421	0.119429	0.336871	0.488058	0.613482	0.68493	.	.	.	.
chr14_38213114_38213148	AC	SSTR1	downstream	Lung	177	0.005869	0.0966503	2.53558e-05	47.9555	0.00262153	cg08490155	38207591	5.54	0.244666	0.0502582	0.170112	0.206222	0.278545	0.329737	SSTR1	NM_001049	TSS1500	N_Shore
chr4_144645107_144645137	GT	HHIP-AS1	ncRNA_intronic	Lung	177	-0.000941	0.0966503	2.53559e-05	47.9557	0.00262153	cg26978698	144646440	1.318	0.0601826	0.018546	0.0365672	0.0468156	0.0711148	0.095802	HHIP;HHIP	NM_022475;NM_022475	1stExon;5'UTR	S_Shore
chr18_23353076_23353122	GT	TMEM241	intronic	Lung	177	0.004779	0.0966479	2.53619e-05	47.967	0.00262189	cg22956796	23367676	14.577	0.762031	0.0678042	0.650647	0.714895	0.813163	0.874574	TMEM241	NM_032933	Body	.
chr9_13198737_13198784	TG	MPDZ	intronic	Lung	177	0.001222	0.0966479	2.53621e-05	47.9674	0.00262189	cg00725997	13181824	16.9365	0.63915	0.0551667	0.552197	0.60443	0.674566	0.722916	MPDZ;MPDZ;MPDZ	NM_003829;NM_001261406;NM_001261407	Body;Body;Body	.
chr7_1023624_1023678	AC	C7orf50	intronic	Ovary	122	-0.001509	0.137927	2.53689e-05	47.8787	0.00397829	cg27454412	1027811	4.16	0.0385101	0.0269168	0.0134909	0.0221506	0.0458771	0.0800126	C7orf50;C7orf50;C7orf50	NM_001134395;NM_032350;NM_001134396	Body;Body;Body	Island
chr2_95682145_95682203	CA	TRIM43;LINC00342	intergenic	Lung	177	-0.009799	0.0966446	2.53706e-05	47.9835	0.00262248	cg16504854	95667908	14.266	0.810073	0.0705015	0.701607	0.778597	0.849849	0.901857	.	.	.	.
chr1_162443865_162443913	AC	SH2D1B;UHMK1	intergenic	Lung	177	-0.005992	0.096643	2.53745e-05	47.9909	0.00262274	cg01062020	162413058	30.831	0.666104	0.106223	0.479286	0.605422	0.728235	0.841994	SH2D1B	NM_053282	TSS1500	.
chr7_98315609_98315650	ATA	BAIAP2L1	exonic	Colon, transverse	172	-0.005914	0.0993467	2.53759e-05	47.9791	0.00274308	cg02985445	98279193	36.4365	0.521902	0.0933101	0.363823	0.459905	0.593217	0.659587	.	.	.	N_Shore
chr8_19929289_19929321	TG	INTS10;LPL	intergenic	Ovary	122	0.005274	0.137922	2.53786e-05	47.8969	0.00397947	cg08124288	19939241	9.936	0.0467982	0.034249	0.0192344	0.0266162	0.0516904	0.123669	LPL;LPL	NM_000237;NM_000237	5'UTR;1stExon	N_Shore
chr14_63867719_63867784	AAAG	SYNE2	intronic	Colon, transverse	176	0.003429	0.0971704	2.53787e-05	47.9844	0.00274322	cg11479220	63869767	2.0155	0.97875	0.0114198	0.959975	0.973658	0.986674	0.992784	SYNE2;SYNE2	NM_015180;NM_182914	5'UTR;5'UTR	.
chr4_74964553_74964579	CA	PARM1-AS1	ncRNA_intronic	Ovary	122	-0.008709	0.13792	2.53813e-05	47.9021	0.00397957	cg05342949	74944702	19.864	0.759503	0.0523039	0.665056	0.728238	0.79067	0.83607	PARM1	NM_015393	Body	.
chr5_132885249_132885277	GT	AFF4	intronic	Colon, transverse	176	0.015656	0.0971657	2.53908e-05	48.0073	0.00274437	cg17317391	132865815	19.448	0.756685	0.0690259	0.633752	0.711386	0.800631	0.868509	GDF9;UQCRQ	NM_005260;NM_014402	TSS1500;TSS1500	N_Shore
chr11_12864617_12864657	TTTTG	TEAD1	intronic	Lung	177	-0.009859	0.096632	2.54031e-05	48.0449	0.00262536	cg06510816	12854086	10.551	0.816242	0.0393463	0.749656	0.792139	0.841134	0.879861	TEAD1	NM_021961	Body	.
chr16_55500494_55500538	AC	MMP2	intronic	Colon, transverse	176	0.002429	0.0971605	2.5404e-05	48.0324	0.00274565	cg27458265	55509069	8.553	0.213436	0.0647273	0.0937302	0.174302	0.263108	0.315774	LPCAT2;LPCAT2	NM_017839;NM_017839	1stExon;5'UTR	Island
chr3_30895247_30895269	TG	GADL1	upstream	Lung	177	-0.002561	0.0966316	2.54041e-05	48.0468	0.00262536	cg02741548	30895039	0.219	0.250133	0.0490635	0.173597	0.21653	0.280678	0.32583	GADL1	NM_207359	TSS1500	S_Shore
chr4_121700140_121700174	TC	ANXA5;SMIM43	intergenic	Ovary	122	0.003101	0.137906	2.54079e-05	47.9523	0.00398341	cg17927146	121697800	2.357	0.0685553	0.0300019	0.0309657	0.0479304	0.0847785	0.127182	ANXA5	NM_001154	TSS1500	S_Shore
chr14_104826635_104826729	CGGGGCTGCCGGAGGGG	LINC00638;CEP170B	intergenic	Colon, transverse	176	0.008403	0.0971577	2.54114e-05	48.0464	0.00274629	cg04882580	104857401	30.719	0.677086	0.0643379	0.579711	0.636828	0.718588	0.763009	.	.	.	.
chr22_49706584_49706632	TG	C22orf34;BRD1	intergenic	Lung	177	-0.005625	0.0966286	2.54118e-05	48.0614	0.00262602	cg21132420	49705958	0.65	0.45589	0.0679785	0.3446	0.409568	0.504344	0.56379	.	.	.	S_Shore
chr5_83721739_83721788	CA	HAPLN1	upstream	Colon, transverse	176	-0.013792	0.0971519	2.54262e-05	48.0743	0.00274768	cg04526399	83721732	0.0315	0.169431	0.101687	0.0578762	0.0936371	0.221378	0.412677	HAPLN1	NM_001884	TSS1500	N_Shore
chr22_26648931_26648953	AG	CRYBA4;MIAT	intergenic	Colon, transverse	176	0.008182	0.0971515	2.54272e-05	48.0762	0.00274768	cg25898963	26655380	6.438	0.875916	0.0317306	0.822108	0.855855	0.899883	0.930973	.	.	.	N_Shore
chr17_43786955_43786982	ATT	CFAP97D1	UTR3	Lung	175	0.073267	0.0976835	2.54341e-05	48.1036	0.00262818	cg26893861	43766599	20.3695	0.306546	0.234838	0.054657	0.0783135	0.455886	0.736559	DUSP3	NM_004090	3'UTR	.
chr8_97272275_97272321	AC	LOC101927066	ncRNA_intronic	Lung	177	0.004453	0.0966191	2.54362e-05	48.1075	0.00262825	cg00249621	97278131	5.833	0.17701	0.0646286	0.0765666	0.12799	0.224212	0.279036	TSPYL5	NM_033512	TSS200	Island
chr21_42219222_42219254	CCG	ABCG1	UTR5	Colon, transverse	176	0.005286	0.0971466	2.54398e-05	48.1	0.00274888	cg08841829	42218783	0.455	0.0495053	0.0174552	0.0277479	0.0373596	0.0570405	0.0743493	ABCG1;ABCG1;ABCG1;ABCG1;ABCG1;ABCG1	NM_207174;NM_016818;NM_207628;NM_207627;NM_207629;NM_004915	TSS1500;TSS1500;5'UTR;Body;Body;TSS1500	N_Shore
chr16_571038_571108	GT	PIGQ	intronic	Colon, transverse	176	-0.001543	0.0971447	2.54447e-05	48.1093	0.00274926	cg22250781	565887	5.186	0.756343	0.0689851	0.642378	0.707194	0.80096	0.871375	NHLRC4	NM_176677	TSS1500	Island
chr1_9077737_9077778	AGGG	SLC2A5;GPR157	intergenic	Lung	177	0.001205	0.0966151	2.54467e-05	48.1273	0.00262919	cg16553238	9094195	16.4375	0.544353	0.0828481	0.397188	0.494211	0.595774	0.675143	.	.	.	.
chr10_77690029_77690065	TG	KCNMA1;DLG5	intergenic	Colon, transverse	176	-0.002362	0.0971424	2.54507e-05	48.1206	0.00274959	cg04548719	77640326	49.721	0.962049	0.0156055	0.936396	0.953006	0.97329	0.981879	.	.	.	S_Shore
chr10_17008238_17008266	GT	CUBN	intronic	Prostate	95	0.021695	0.174414	2.54517e-05	47.8448	0.00881283	cg07823663	17006762	1.49	0.307562	0.107129	0.154236	0.23795	0.359094	0.52414	CUBN	NM_001081	Body	.
chr6_25755036_25755083	AC	SLC17A4	intronic	Colon, transverse	176	0.014295	0.0971415	2.5453e-05	48.125	0.00274968	cg23140839	25710259	44.8005	0.870604	0.0507417	0.777844	0.84265	0.906764	0.938848	.	.	.	.
chr1_20608393_20608427	GTTTT	CDA	intronic	Prostate	95	-0.005354	0.174409	2.54594e-05	47.8592	0.00881385	cg15168850	20608245	0.165	0.958731	0.0512536	0.876314	0.955704	0.982062	0.987047	CDA	NM_001785	Body	.
chr17_6590973_6591109	GAA	KIAA0753	intronic	Colon, transverse	176	0.00273	0.0971379	2.54623e-05	48.1425	0.00275053	cg10608948	6575166	15.875	0.484246	0.0769279	0.360713	0.432559	0.532769	0.607972	.	.	.	.
chr10_34750462_34750510	AC	PARD3	intronic	Colon, transverse	176	-0.006164	0.0971369	2.54649e-05	48.1473	0.00275065	cg27298509	34724845	25.641	0.823665	0.0788244	0.694177	0.768749	0.877082	0.942436	PARD3;PARD3;PARD3;PARD3;PARD3;PARD3;PARD3;PARD3;PARD3;PARD3;PARD3	NM_001184786;NM_001184791;NM_019619;NM_001184789;NM_001184790;NM_001184788;NM_001184787;NM_001184785;NM_001184794;NM_001184793;NM_001184792	Body;Body;Body;Body;Body;Body;Body;Body;Body;Body;Body	.
chr15_64892358_64892415	AC	PLEKHO2;ANKDD1A	intergenic	Lung	177	0.01099	0.0966061	2.54698e-05	48.1711	0.00263129	cg02479656	64873220	19.1665	0.360013	0.0995434	0.198028	0.295689	0.421909	0.520947	.	.	.	.
chr19_4343614_4343657	GCGGGGC	MPND	intronic	Colon, transverse	170	0.019344	0.100433	2.54709e-05	48.1588	0.00275114	cg25258276	4297018	46.6175	0.62318	0.0705947	0.505107	0.577865	0.669579	0.744044	TMIGD2;TMIGD2;TMIGD2	NM_144615;NM_001169126;NM_001308232	Body;Body;Body	.
chr11_65508338_65508382	AC	TALAM1	upstream	Ovary	122	0.002123	0.137871	2.54726e-05	48.0744	0.00399288	cg03101763	65552373	44.013	0.903813	0.0345307	0.842681	0.8875	0.92537	0.953353	LTBP3;LTBP3;LTBP3	NM_001164266;NM_021070;NM_001130144	Body;Body;Body	N_Shore
chr12_113303053_113303087	AC	SLC8B1	intronic	Ovary	122	-0.02213	0.13787	2.54746e-05	48.0782	0.00399288	cg06130893	113333083	30.013	0.409978	0.125608	0.267332	0.339412	0.435637	0.58142	SLC8B1	NM_024959	5'UTR	N_Shore
chr10_11876574_11876600	TG	PROSER2-AS1	ncRNA_intronic	Ovary	122	-0.012252	0.137865	2.54828e-05	48.0937	0.00399383	cg03454480	11837647	38.94	0.830244	0.0585105	0.71775	0.790681	0.874183	0.912435	PROSER2	NM_153256	5'UTR	.
chr4_2360389_2360427	CA	ZFYVE28	intronic	Colon, transverse	176	-0.019631	0.0971274	2.54893e-05	48.1935	0.00275297	cg10622551	2364828	4.42	0.354409	0.0847645	0.192157	0.300758	0.415352	0.479706	ZFYVE28	NM_020972	Body	Island
chr22_42008091_42008171	CTTTC	WBP2NL	intronic	Lung	177	-0.005055	0.0965975	2.54922e-05	48.2135	0.00263347	cg09667013	41998586	9.545	0.384541	0.060053	0.288333	0.339683	0.431547	0.474465	WBP2NL	NM_152613	TSS200	Island
chr17_82212741_82212759	CCCACGCCT	CCDC57	intronic	Ovary	121	0.014623	0.138937	2.54946e-05	48.1158	0.00399533	cg23224090	82232157	19.407	0.0833091	0.0382714	0.0358708	0.0565189	0.0995478	0.15694	SLC16A3;SLC16A3;SLC16A3	NM_001042423;NM_001042422;NM_004207	TSS200;5'UTR;5'UTR	S_Shore
chr2_9138436_9138474	AC	MBOAT2;ASAP2	intergenic	Colon, transverse	176	-0.013557	0.0971247	2.54962e-05	48.2066	0.0027534	cg04737440	9186013	47.558	0.917677	0.0679571	0.843462	0.898186	0.954803	0.988762	.	.	.	.
chr1_247036871_247036903	AC	ZNF670-ZNF695	ncRNA_intronic	Prostate	95	-0.003427	0.174383	2.54973e-05	47.9305	0.00882536	cg00043324	247032515	4.372	0.959186	0.0216774	0.922106	0.944026	0.974459	0.979706	.	.	.	.
chr5_974801_974829	AAT	TRIP13;LOC100506688	intergenic	Lung	162	0.017341	0.105184	2.54981e-05	48.2246	0.00263382	cg02514143	958184	16.631	0.828088	0.0864475	0.615259	0.811015	0.883373	0.91805	.	.	.	N_Shore
chr6_168934721_168934767	AGGCGAGCCGTG	LOC105378146	ncRNA_intronic	Lung	177	-0.012677	0.0965951	2.54984e-05	48.2252	0.00263382	cg23618477	168934777	0.033	0.322497	0.105132	0.172516	0.248049	0.374082	0.520844	.	.	.	S_Shelf
chr1_94808700_94808716	CA	SLC44A3-AS1	ncRNA_intronic	Ovary	122	-0.018156	0.137855	2.55016e-05	48.1292	0.00399611	cg18143535	94819849	11.141	0.377512	0.0522011	0.298507	0.339894	0.404818	0.458933	SLC44A3;SLC44A3	NM_001114106;NM_152369	TSS1500;TSS1500	N_Shore
chr2_15533679_15533729	GT	NBAS	intronic	Colon, transverse	176	-0.002298	0.0971225	2.55018e-05	48.2172	0.00275385	cg24184769	15563476	29.772	0.97393	0.028928	0.920137	0.97496	0.988153	0.992048	.	.	.	S_Shelf
chr20_31846442_31846476	AG	FOXS1	upstream	Ovary	122	-0.002493	0.137853	2.5505e-05	48.1355	0.00399631	cg10516975	31870031	23.572	0.0698982	0.0163939	0.0512199	0.0588171	0.076248	0.0978914	DUSP15;TTLL9;DUSP15;DUSP15	NM_001012644;NM_001008409;NM_177991;NM_080611	TSS200;TSS1500;5'UTR;Body	N_Shore
chr11_1583879_1583917	GT	KRTAP5-AS1	ncRNA_intronic	Ovary	122	0.001823	0.137848	2.55153e-05	48.1549	0.00399759	cg12609600	1574744	9.154	0.222048	0.0381612	0.149973	0.202661	0.248181	0.278403	HCCA2;LOC338651	NM_053005;NR_021489	Body;Body	Island
chr15_50879663_50879705	GT	SPPL2A;AP4E1	intergenic	Prostate	95	0.016516	0.17437	2.55169e-05	47.9675	0.00882728	cg04571509	50907445	27.761	0.263097	0.0888988	0.140362	0.200318	0.314128	0.430286	AP4E1	NM_007347	TSS1500	N_Shore
chr1_206659808_206659849	CA	DYRK3;MAPKAPK2	intergenic	Prostate	95	0.003095	0.174366	2.55225e-05	47.978	0.0088276	cg13049361	206703666	43.8375	0.975558	0.021462	0.945041	0.975333	0.984463	0.990185	MAPKAPK2;MAPKAPK2	NM_004759;NM_032960	Body;Body	.
chr1_201529591_201529618	TGT	LOC107985246	ncRNA_intronic	Colon, transverse	176	0.016846	0.0971145	2.55226e-05	48.2565	0.00275578	cg22942576	201507647	21.9575	0.590949	0.0527952	0.509266	0.554223	0.62505	0.654839	CSRP1;CSRP1	NM_001144773;NM_004078	TSS1500;TSS1500	S_Shore
chr16_71670695_71670721	AC	PHLPP2	intronic	Colon, transverse	176	0.002318	0.0971131	2.55261e-05	48.2632	0.002756	cg05236660	71625991	44.717	0.113512	0.0339404	0.0681688	0.0889724	0.133136	0.18322	MARVELD3;MARVELD3;MARVELD3	NM_052858;NM_001017967;NM_001271329	TSS200;TSS200;TSS200	Island
chr15_40106517_40106551	AC	BMF	UTR5	Lung	177	0.001012	0.0965839	2.55273e-05	48.2797	0.00263665	cg08344844	40104867	1.667	0.0373794	0.0140091	0.0192883	0.0274829	0.0457369	0.0606515	BMF;BMF;BMF;BMF	NM_001003942;NM_033503;NM_001003940;NM_001003943	Body;Body;Body;Body	N_Shelf
chr17_43578734_43578762	AC	ETV4;MEOX1	intergenic	Lung	177	0.008553	0.0965827	2.55304e-05	48.2857	0.00263684	cg07760125	43530729	48.019	0.23185	0.0517202	0.155034	0.195837	0.260858	0.324121	ETV4;ETV4;ETV4;ETV4;ETV4	NM_001261439;NM_001261438;NM_001261437;NM_001986;NM_001079675	TSS1500;Body;Body;Body;Body	.
chr2_221520506_221520544	CA	EPHA4	intronic	Colon, transverse	176	0.006804	0.0971103	2.55333e-05	48.2768	0.00275663	cg13772414	221518340	2.185	0.653417	0.129835	0.466347	0.563662	0.71849	0.908136	EPHA4	NM_004438	Body	.
chr9_12676781_12676819	GT	PTPRD-AS2;TYRP1	intergenic	Ovary	122	0.004383	0.137837	2.5535e-05	48.1922	0.00399998	cg16282967	12667017	9.783	0.948766	0.0277157	0.890011	0.936196	0.968107	0.980014	.	.	.	.
chr11_3154910_3154931	ATA	OSBPL5	intronic	Ovary	122	-0.013391	0.137836	2.55369e-05	48.1957	0.00399998	cg26073542	3152898	2.0225	0.822358	0.0446405	0.754307	0.797998	0.846461	0.889131	OSBPL5;OSBPL5;OSBPL5	NM_020896;NM_001144063;NM_145638	5'UTR;5'UTR;5'UTR	.
chr15_67222242_67222283	CA	AAGAB	intronic	Lung	177	-0.002375	0.0965775	2.55439e-05	48.3113	0.00263809	cg21047465	67256255	33.9925	0.785763	0.0609493	0.679029	0.753797	0.828723	0.868646	AAGAB;IQCH;IQCH;IQCH;IQCH;IQCH	NM_001271885;NM_022784;NM_001284349;NM_001284348;NM_001284347;NM_001031715	TSS1500;Body;5'UTR;5'UTR;5'UTR;Body	S_Shore
chr17_82117743_82117763	AACA	CCDC57	intronic	Colon, transverse	176	-0.008872	0.0971046	2.55479e-05	48.3043	0.00275804	cg04443493	82099460	18.293	0.361561	0.0600196	0.276515	0.324545	0.397327	0.462435	FASN	NM_004104	TSS1500	S_Shore
chr3_111977308_111977324	AC	PHLDB2	downstream	Prostate	95	0.029908	0.174349	2.55493e-05	48.0283	0.00883314	cg20200594	111978541	1.225	0.247197	0.147538	0.0712551	0.148285	0.30955	0.578568	ABHD10;ABHD10;ABHD10;ABHD10	NM_001272069;NM_018394;NR_073570;NR_073571	TSS1500;TSS1500;TSS1500;TSS1500	N_Shore
chr15_69226042_69226087	CA	GLCE	intronic	Prostate	95	0.002041	0.174345	2.55548e-05	48.0387	0.00883314	cg07383766	69213993	12.0715	0.928491	0.0334857	0.853762	0.912681	0.950915	0.964676	GLCE	NM_015554	5'UTR	.
chr4_123776500_123776534	GA	LINC01091	ncRNA_intronic	Ovary	122	-0.004592	0.137825	2.55575e-05	48.2345	0.00400287	cg07992196	123750364	26.153	0.72094	0.0959014	0.562866	0.663088	0.788471	0.879849	LOC285419	NR_027105	Body	.
chr8_85425870_85425910	TG	CA1;CA3	intergenic	Lung	177	0.016368	0.096572	2.55583e-05	48.3384	0.00263942	cg06429010	85463060	37.17	0.738036	0.0723504	0.635895	0.690839	0.792542	0.841016	CA2;CA2;CA3-AS1;CA3-AS1;CA3-AS1;CA3-AS1	NM_001293675;NM_000067;NR_121633;NR_121632;NR_121631;NR_121630	TSS1500;TSS1500;TSS200;TSS200;Body;Body	N_Shore
chr11_124916025_124916055	CTCTC	ROBO4;HEPACAM	intergenic	Ovary	122	-0.01221	0.137824	2.55599e-05	48.2392	0.00400292	cg04644869	124897031	19.009	0.675881	0.0527356	0.593966	0.652175	0.706066	0.755703	ROBO4;ROBO4	NM_001301088;NM_019055	5'UTR;Body	.
chr14_36623265_36623303	GT	NKX2-8;PAX9	intergenic	Prostate	95	0.009732	0.174341	2.55607e-05	48.0497	0.00883314	cg00388556	36657430	34.146	0.266431	0.101722	0.102066	0.206752	0.336509	0.425912	PAX9	NM_006194	TSS200	S_Shore
chr19_47820116_47820141	GT	TPRX1;CRX	intergenic	Lung	177	0.001953	0.0965701	2.55632e-05	48.3478	0.00263979	cg03340014	47821896	1.7675	0.0726997	0.0360944	0.0295121	0.0488379	0.090291	0.131425	CRX;CRX	NM_000554;NM_000554	1stExon;5'UTR	.
chr12_53230836_53230882	GT	RARG	intronic	Colon, transverse	176	-0.01423	0.0970975	2.55662e-05	48.339	0.00275986	cg18840580	53267793	36.934	0.131007	0.095337	0.051275	0.0736637	0.146157	0.316801	ESPL1	NM_012291	TSS1500	N_Shore
chr22_50013546_50013609	GT	IL17REL	upstream	Lung	177	-0.004099	0.0965682	2.55682e-05	48.3572	0.00264016	cg10037611	50010004	3.5735	0.867081	0.0393618	0.804314	0.837747	0.898185	0.926385	IL17REL	NM_001001694	5'UTR	N_Shore
chr6_29677768_29677796	AC	ZFP57	intronic	Ovary	122	-0.005796	0.137817	2.55728e-05	48.2634	0.0040046	cg13537510	29655944	21.838	0.438072	0.091645	0.294503	0.386979	0.490051	0.572422	MOG;MOG;MOG;MOG;MOG;MOG;MOG;MOG;MOG;MOG;MOG	NM_001008229;NM_206811;NM_002433;NM_206813;NM_206809;NM_206812;NM_206810;NM_001170418;NM_001008228;NM_206814;NM_001170417	TSS1500;TSS1500;TSS1500;TSS1500;TSS1500;TSS1500;TSS1500;TSS1500;TSS1500;TSS1500;TSS1500	.
chr8_143516525_143516567	CA	ZC3H3	intronic	Colon, transverse	176	0.004195	0.0970931	2.55778e-05	48.3609	0.00276095	cg01668014	143557731	41.185	0.738515	0.0837696	0.616876	0.68208	0.784642	0.903526	GSDMD;GSDMD	NM_024736;NM_001166237	TSS1500;5'UTR	N_Shore
chr17_9897983_9897999	GT	RCVRN	UTR3	Ovary	122	-0.008197	0.13781	2.55859e-05	48.2882	0.00400629	cg20207911	9899479	1.488	0.254014	0.0627177	0.163326	0.210896	0.289806	0.36069	RCVRN	NM_002903	Body	.
chr14_64463227_64463259	AC	ZBTB25	intronic	Colon, transverse	176	0.003483	0.0970897	2.55865e-05	48.3773	0.00276158	cg01860774	64502656	39.413	0.669445	0.0771512	0.557997	0.61275	0.718288	0.80062	ZBTB25	NM_006977	5'UTR	N_Shore
chr2_3651320_3651442	GT	COLEC11;ALLC	intergenic	Prostate	95	-0.001878	0.174324	2.55866e-05	48.0984	0.00883999	cg19052272	3656940	5.559	0.908638	0.056582	0.786432	0.891655	0.941228	0.96472	ALLC	NM_018436	TSS1500	.
chr6_137648908_137648952	TG	OLIG3;LOC102723649	intergenic	Ovary	122	0.005423	0.137809	2.55878e-05	48.2918	0.00400629	cg04477628	137678516	29.586	0.899565	0.0462439	0.820443	0.873384	0.932675	0.958811	.	.	.	.
chr7_32030078_32030124	AC	PDE1C	intronic	Lung	177	0.01321	0.096559	2.55919e-05	48.4021	0.0026421	cg09523859	32075401	45.3	0.488884	0.0847603	0.348485	0.433575	0.54316	0.631265	PDE1C	NM_001191058	Body	.
chr4_186012969_186013006	AC	SORBS2;TLR3	intergenic	Ovary	122	-0.002902	0.137807	2.5592e-05	48.2997	0.00400661	cg17678847	186012670	0.3175	0.855437	0.0354954	0.797075	0.833801	0.877543	0.911467	.	.	.	.
chr12_93191252_93191276	AAAG	LOC643339	ncRNA_intronic	Lung	177	-0.005435	0.0965587	2.55927e-05	48.4036	0.0026421	cg06287964	93167894	23.37	0.552077	0.0951446	0.413931	0.493472	0.613939	0.725384	LOC643339	NR_040096	Body	.
chr17_6624536_6624570	CA	KIAA0753	intronic	Lung	177	0.001765	0.0965582	2.5594e-05	48.406	0.0026421	cg15384640	6654401	29.848	0.96401	0.0134046	0.939073	0.957221	0.973294	0.980658	.	.	.	N_Shore
chr6_11043404_11043433	AC	ELOVL2	intronic	Prostate	95	-0.005874	0.174313	2.56034e-05	48.1301	0.00884418	cg19531247	11056247	12.8285	0.922236	0.120084	0.595443	0.950516	0.97091	0.977455	ELOVL2-AS1;ELOVL2-AS1;ELOVL2-AS1	NR_038964;NR_038963;NR_038962	Body;Body;Body	.
chr11_71550488_71550522	AC	KRTAP5-9	downstream	Lung	177	-0.016064	0.0965526	2.56088e-05	48.4339	0.00264347	cg13262159	71519257	31.248	0.785754	0.113307	0.697535	0.777614	0.837988	0.858315	.	.	.	Island
chr13_46468430_46468448	AC	LINC01198;LRCH1	intergenic	Colon, transverse	176	-0.00541	0.097081	2.5609e-05	48.4199	0.00276369	cg09842196	46438408	30.031	0.593824	0.0795585	0.455639	0.545335	0.64572	0.713972	.	.	.	S_Shore
chr10_123152549_123152592	AC	HMX2;BUB3	intergenic	Lung	177	-0.004615	0.0965521	2.561e-05	48.4363	0.00264347	cg00772091	123155395	2.8245	0.288362	0.0408259	0.229059	0.261735	0.310536	0.352297	BUB3;BUB3	NM_001007793;NM_004725	Body;Body	S_Shore
chr14_54757383_54757427	TG	SAMD4A	intronic	Colon, transverse	176	-0.007042	0.0970797	2.56123e-05	48.4261	0.00276389	cg14248575	54738282	19.123	0.648419	0.0561285	0.553864	0.614522	0.679561	0.746567	SAMD4A;SAMD4A	NM_001161576;NM_015589	Body;Body	.
chr7_123540890_123540935	CA	NDUFA5	UTR3	Colon, transverse	176	-0.004767	0.0970786	2.56153e-05	48.4317	0.00276405	cg09053611	123556621	15.7085	0.75999	0.0469828	0.681933	0.72723	0.791451	0.839995	NDUFA5	NM_005000	Body	N_Shore
chr19_38268766_38268790	GT	SPINT2	intronic	Colon, transverse	176	0.006277	0.0970778	2.56172e-05	48.4354	0.0027641	cg06570930	38254124	14.654	0.763289	0.0645815	0.660931	0.720954	0.810769	0.858588	PPP1R14A	NM_033256	Body	N_Shore
chr1_165880566_165880614	GT	UCK2	intronic	Prostate	95	0.003673	0.174301	2.56218e-05	48.1646	0.00884728	cg21470094	165900432	19.842	0.609973	0.0956548	0.481399	0.537655	0.667199	0.778582	UCK2	NM_012474	Body	.
chr16_1804246_1804290	TA	IGFALS;HAGH	intergenic	Ovary	119	-0.001849	0.141075	2.56239e-05	48.3599	0.00401027	cg08723353	1789149	15.119	0.942394	0.0271411	0.883825	0.935562	0.958871	0.972396	NUBP2	NM_012225	3'UTR	N_Shore
chr12_113303053_113303087	AC	SLC8B1	intronic	Colon, transverse	176	-0.010125	0.0970726	2.56307e-05	48.461	0.00276525	cg14811326	113302971	0.099	0.628113	0.0531398	0.547424	0.595732	0.662324	0.708783	SLC8B1	NM_024959	Body	.
chr17_65916250_65916292	GT	CEP112	intronic	Lung	177	-0.007401	0.0965437	2.56319e-05	48.4777	0.00264544	cg02044966	65914944	1.327	0.652902	0.0631254	0.555729	0.615154	0.693011	0.753559	CEP112;CEP112	NM_001199165;NM_001302891	Body;Body	.
chr9_94743167_94743269	AAG	AOPEP	intronic	Ovary	122	-0.003227	0.137784	2.56334e-05	48.3777	0.00401142	cg14440041	94779116	35.898	0.682944	0.0627053	0.593196	0.649456	0.72301	0.759553	C9orf3;C9orf3;C9orf3	NM_001193331;NM_032823;NM_001193329	Body;Body;Body	.
chr15_85709659_85709704	ATTTT	AKAP13	intronic	Lung	177	-0.007041	0.0965427	2.56343e-05	48.4821	0.00264544	cg02710230	85752998	43.3165	0.599061	0.0509008	0.516823	0.568063	0.6316	0.683474	.	.	.	.
chr2_54673059_54673091	GT	SPTBN1;EML6	intergenic	Lung	177	0.008739	0.0965421	2.56359e-05	48.4853	0.00264544	cg14919082	54673918	0.843	0.190452	0.0746184	0.0827182	0.135788	0.235659	0.321495	.	.	.	.
chr11_12857578_12857612	TG	TEAD1	intronic	Lung	177	-0.006116	0.096542	2.56361e-05	48.4856	0.00264544	cg16310145	12868792	11.197	0.854724	0.0542536	0.758924	0.825276	0.896354	0.93039	TEAD1	NM_021961	Body	.
chr17_44357730_44357758	GT	FAM171A2	intronic	Ovary	122	-0.004514	0.137781	2.56399e-05	48.3901	0.00401212	cg16233074	44367674	9.93	0.732467	0.0656967	0.628312	0.684212	0.769728	0.837937	.	.	.	S_Shelf
chr16_31117369_31117401	AAAT	KAT8	upstream	Colon, transverse	176	-0.004952	0.097069	2.56401e-05	48.4786	0.00276594	cg03418659	31117093	0.292	0.0947982	0.0328633	0.0551332	0.0704257	0.114724	0.161124	MYST1;MYST1	NM_032188;NM_182958	TSS1500;TSS1500	N_Shore
chr1_230156210_230156268	AG	GALNT2	intronic	Prostate	95	0.024269	0.174288	2.56414e-05	48.2015	0.0088502	cg23230158	230125090	31.149	0.757227	0.0941429	0.632966	0.684884	0.817575	0.9299	GALNT2	NM_004481	Body	.
chr15_57717926_57717942	GT	GCOM1;POLR2M	downstream	Ovary	122	-0.012797	0.137779	2.56426e-05	48.3952	0.0040122	cg02704931	57706214	11.72	0.849652	0.0419668	0.77811	0.819343	0.879794	0.914505	GCOM1;GRINL1A;GRINL1A;GCOM1;GRINL1A	NM_001018090;NM_015532;NM_001018102;NM_001018091;NR_027390	Body;TSS1500;TSS1500;Body;TSS1500	N_Shore
chr17_33528167_33528185	GT	ASIC2	intronic	Prostate	95	-0.006599	0.174286	2.56444e-05	48.207	0.0088502	cg07428782	33534521	6.345	0.60593	0.0959973	0.466398	0.540288	0.664166	0.745985	ACCN1	NM_001094	Body	.
chr12_113241761_113241793	GT	TPCN1	intronic	Lung	177	-0.005541	0.0965387	2.56449e-05	48.5023	0.00264611	cg08567670	113243861	2.084	0.876075	0.0315701	0.834237	0.853687	0.896883	0.928114	TPCN1;TPCN1;TPCN1	NM_001301214;NM_001143819;NM_017901	TSS1500;Body;Body	.
chr19_48616643_48616688	CAGCA	RPL18	intronic	Lung	177	-0.006794	0.0965385	2.56454e-05	48.5032	0.00264611	cg02314012	48624821	8.1555	0.083595	0.0257826	0.0499806	0.0670675	0.0958672	0.132684	SPHK2;SPHK2;SPHK2;SPHK2;SPHK2	NM_001243876;NM_001204158;NM_001204159;NM_020126;NM_001204160	5'UTR;Body;Body;Body;TSS200	S_Shore
chr8_64586002_64586044	TG	CYP7B1	downstream	Colon, transverse	176	0.008906	0.0970668	2.56459e-05	48.4896	0.00276641	cg03976884	64567885	18.138	0.157016	0.0482026	0.0776042	0.122413	0.195137	0.231236	.	.	.	.
chr9_126505654_126505678	TG	MVB12B	UTR3	Colon, transverse	176	-0.007965	0.0970657	2.56486e-05	48.4948	0.00276655	cg14521987	126474221	31.445	0.925882	0.0736692	0.790097	0.911365	0.972084	0.985903	FAM125B	NM_033446	Body	.
chr17_75212086_75212109	GT	NUP85	intronic	Colon, transverse	176	-0.006449	0.0970637	2.56539e-05	48.5048	0.00276696	cg01373481	75243862	31.7645	0.632225	0.0624894	0.552393	0.585146	0.673595	0.749782	GGA3;GGA3;GGA3;GGA3;GGA3;GGA3	NM_001172703;NM_001291641;NM_138619;NM_014001;NM_001291642;NM_001172704	Body;Body;Body;Body;5'UTR;5'UTR	.
chr1_832736_832781	GTTTT	LINC01128	ncRNA_intronic	Colon, transverse	176	-0.011558	0.0970602	2.56628e-05	48.5216	0.0027676	cg00111697	877380	44.6215	0.71378	0.0489346	0.63702	0.680949	0.740329	0.796319	FAM41C	NR_027055	TSS1500	.
chr6_30787824_30787885	AAAAAT	HCG20	ncRNA_intronic	Colon, transverse	175	0.00795	0.0975936	2.56649e-05	48.5256	0.00276767	cg07680374	30785236	2.6185	0.55705	0.109434	0.351184	0.48508	0.632782	0.717582	.	.	.	.
chr11_36755889_36755923	GT	IFTAP;LINC02760	intergenic	Colon, transverse	176	-0.003059	0.097056	2.56737e-05	48.5423	0.00276847	cg15052470	36746742	9.164	0.480905	0.103458	0.294852	0.414825	0.552558	0.631047	.	.	.	.
chr15_67222242_67222283	CA	AAGAB	intronic	Ovary	122	0.001851	0.137762	2.56754e-05	48.4572	0.00401634	cg07782758	67184653	37.6095	0.923084	0.0241	0.887356	0.904635	0.93956	0.958166	SMAD3;SMAD3;SMAD3;SMAD3	NM_001145103;NM_001145102;NM_001145104;NM_005902	Body;Body;Body;Body	.
chr11_70196365_70196425	GTGTT	ANO1;FADD	intergenic	Colon, transverse	176	-0.006165	0.0970553	2.56755e-05	48.5456	0.00276849	cg19679397	70202746	6.351	0.864574	0.069672	0.737587	0.817615	0.92005	0.955155	FADD	NM_003824	TSS1500	N_Shore
chr7_151059514_151059542	CCCCCG	SLC4A2	intronic	Lung	176	0.009116	0.0970546	2.56773e-05	48.5636	0.00264897	cg07847101	151087913	28.385	0.117125	0.038177	0.0634251	0.0853657	0.141183	0.181302	AGAP3;AGAP3	NM_001042535;NM_031946	Body;Body	Island
chr19_55548370_55548400	TG	SBK3;ZNF579	intergenic	Colon, transverse	176	0.010952	0.0970545	2.56776e-05	48.5496	0.00276857	cg07357091	55537169	11.216	0.146627	0.0439152	0.0918566	0.114102	0.166471	0.227096	SBK2	NM_001101401	TSS200	S_Shore
chr5_172833086_172833122	TGAA	DUSP1;ERGIC1	intergenic	Lung	177	0.005417	0.0965242	2.56827e-05	48.5737	0.00264938	cg26432459	172852816	19.712	0.851765	0.0226593	0.816264	0.836774	0.867351	0.887094	ERGIC1	NM_001031711	Body	.
chr16_12009459_12009479	TG	SNX29	intronic	Ovary	122	-0.016935	0.137757	2.56839e-05	48.4732	0.00401734	cg14191635	11978511	30.958	0.725873	0.0607447	0.633576	0.682496	0.764392	0.813796	SNX29	NM_032167	Body	S_Shore
chr12_27070289_27070330	TG	MED21;C12orf71	intergenic	Colon, transverse	176	-0.004841	0.0970456	2.57008e-05	48.5935	0.00277046	cg11442918	27087777	17.4675	0.850234	0.112111	0.599512	0.780109	0.936411	0.961215	.	.	.	.
chr10_70507741_70507805	TG	PALD1	intronic	Lung	177	0.002973	0.0965157	2.57047e-05	48.6154	0.00265112	cg23621222	70534436	26.663	0.757301	0.0363093	0.69512	0.735968	0.78025	0.814181	PALD1;PALD1	NM_014431;NM_014431	ExonBnd;Body	.
chr4_10677837_10677861	AAT	CLNK	intronic	Prostate	91	-0.017345	0.181355	2.57111e-05	48.3325	0.0088716	cg14218108	10656647	21.202	0.739848	0.135227	0.522198	0.673924	0.837221	0.936693	CLNK	NM_052964	Body	.
chr8_8349930_8349960	AC	PRAG1	intronic	Colon, transverse	176	0.009576	0.0970391	2.57177e-05	48.6254	0.00277194	cg16317421	8387055	37.11	0.317422	0.0641267	0.204104	0.279944	0.352809	0.423637	.	.	.	S_Shore
chr11_117174164_117174206	TG	PAFAH1B2	intronic	Lung	177	0.00642	0.0965102	2.57191e-05	48.6425	0.00265241	cg22692511	117199250	25.065	0.214207	0.0763241	0.0912932	0.168748	0.260329	0.348355	TAGLN;TAGLN	NM_003186;NM_001001522	TSS200;TSS200	.
chr10_42935271_42935297	AC	LINC02623;LINC01264	intergenic	Colon, transverse	176	-0.004524	0.0970383	2.57196e-05	48.6291	0.00277199	cg18444835	42936831	1.547	0.887471	0.0423428	0.810247	0.864032	0.918677	0.949392	.	.	.	S_Shelf
chr3_141268168_141268242	GT	PXYLP1	intronic	Colon, transverse	176	0.002684	0.097034	2.57308e-05	48.6502	0.00277304	cg01335127	141239705	28.5	0.766138	0.0468383	0.690811	0.740947	0.791217	0.841362	ACPL2;ACPL2	NM_001037172;NM_152282	5'UTR;5'UTR	.
chr3_45612070_45612100	CT	LIMD1	intronic	Ovary	122	-0.022714	0.13773	2.5735e-05	48.5696	0.00402499	cg16127364	45594754	17.331	0.593515	0.112768	0.416172	0.51711	0.663293	0.808862	LIMD1	NM_014240	TSS200	S_Shore
chr11_68865923_68866013	TCCTC	CPT1A;MRPL21	intergenic	Colon, transverse	176	0.005378	0.0970318	2.57366e-05	48.6612	0.00277346	cg10879867	68854795	11.173	0.272394	0.0874267	0.137841	0.210131	0.328212	0.430986	.	.	.	Island
chr17_64985453_64985481	TG	AMZ2P1;GNA13	intergenic	Colon, transverse	176	-0.008453	0.0970314	2.57376e-05	48.6631	0.00277346	cg27123423	64975217	10.25	0.0914065	0.0385752	0.0396504	0.0596519	0.119464	0.160784	FLJ32065	NR_026903	Body	N_Shore
chr4_138451997_138452047	TC	LINC00499;LOC105377448	intergenic	Ovary	122	0.007994	0.137728	2.57389e-05	48.5769	0.00402527	cg25114930	138424729	27.293	0.600594	0.0841313	0.459438	0.549594	0.651517	0.737756	.	.	.	.
chr17_82844206_82844236	GT	TBCD	intronic	Lung	177	-0.006762	0.0965024	2.57396e-05	48.6813	0.00265423	cg12196668	82816363	27.858	0.690679	0.0726929	0.575838	0.63913	0.740501	0.822798	TBCD	NM_005993	Body	S_Shore
chr1_111610533_111610581	AC	RAP1A	intronic	Lung	177	0.006502	0.0964973	2.57528e-05	48.7063	0.00265545	cg24160066	111619242	8.685	0.448206	0.0448158	0.372739	0.420016	0.47681	0.521993	RAP1A;RAP1A	NM_001010935;NM_002884	TSS1500;TSS1500	N_Shore
chr13_100550299_100550355	AC	GGACT	intronic	Ovary	122	-0.003242	0.137719	2.57561e-05	48.6094	0.00402763	cg15106656	100547790	2.537	0.175484	0.117522	0.0593609	0.110835	0.205674	0.367493	GGACT	NM_001195087	5'UTR	.
chr15_70891567_70891619	TG	LRRC49;THAP10	intronic	Prostate	95	-0.007373	0.174211	2.57568e-05	48.4184	0.00888462	cg10285743	70891940	0.347	0.0641748	0.0741854	0.0142979	0.0229189	0.0507276	0.229004	LRRC49;THAP10	NM_017691;NM_020147	TSS1500;1stExon	Island
chr7_73866553_73866605	CCAT	TMEM270	downstream	Prostate	95	-0.022169	0.17421	2.57583e-05	48.4212	0.00888462	cg15318792	73842715	23.864	0.0652643	0.0486918	0.0221831	0.02884	0.0917297	0.171767	WBSCR27	NM_152559	TSS200	S_Shore
chr11_121248841_121248865	GTT	TBCEL-TECTA;SC5D	intergenic	Ovary	122	-0.013268	0.137714	2.57648e-05	48.6259	0.00402865	cg01953232	121255779	6.926	0.784856	0.0653896	0.671582	0.746737	0.829747	0.886651	.	.	.	.
chr11_133948056_133948090	GT	IGSF9B	intronic	Colon, transverse	176	-0.005506	0.09702	2.57674e-05	48.7194	0.00277651	cg02933139	133947429	0.644	0.0721689	0.0463589	0.0349246	0.0497323	0.078224	0.131902	IGSF9B	NM_014987	Body	.
chr10_3168915_3168965	AC	PITRM1	intronic	Ovary	122	-0.011216	0.13771	2.57724e-05	48.6401	0.0040295	cg18178836	3137629	31.311	0.421969	0.197831	0.11979	0.271678	0.558674	0.778682	.	.	.	N_Shore
chr6_170281880_170281920	ATGA	DLL1	downstream	Ovary	122	0.024002	0.137705	2.57823e-05	48.6589	0.00403039	cg14076451	170262855	19.045	0.760952	0.0943762	0.607054	0.704789	0.826216	0.900528	LOC154449	NR_002787	TSS1500	N_Shelf
chr1_220881763_220881813	AC	HLX	intronic	Lung	177	-0.004647	0.0964859	2.57826e-05	48.7628	0.00265824	cg10386298	220877149	4.639	0.221955	0.0657084	0.130024	0.178816	0.261161	0.342952	.	.	.	Island
chr10_3098672_3098690	AA	PFKP	intronic	Colon, transverse	176	-0.000383	0.0970136	2.5784e-05	48.7509	0.00277806	cg20149431	3126493	27.812	0.95697	0.0186253	0.929232	0.949544	0.969087	0.978402	PFKP	NM_002627	Body	.
chr17_48561183_48561227	AC	HOXB3	intronic	Colon, transverse	176	0.004528	0.0970133	2.57848e-05	48.7522	0.00277806	cg07625849	48580616	19.411	0.192216	0.0705712	0.074526	0.146629	0.232677	0.310463	MIR10A	NR_029608	TSS1500	N_Shore
chr2_219043903_219043967	CA	CFAP65;IHH	intergenic	Ovary	122	-0.004604	0.1377	2.57907e-05	48.6747	0.00403122	cg01566166	219056849	12.914	0.668315	0.0498273	0.599731	0.636213	0.696824	0.743938	IHH	NM_002181	Body	N_Shore
chr2_9753457_9753483	AC	YWHAQ;TAF1B	intergenic	Lung	177	-0.011349	0.0964821	2.57925e-05	48.7814	0.00265911	cg25271976	9754036	0.566	0.662459	0.0606282	0.565984	0.620022	0.701225	0.75879	.	.	.	.
chr4_1249491_1249503	GCCGCA	CTBP1-DT	ncRNA_intronic	Prostate	89	-0.031399	0.185073	2.57974e-05	48.4946	0.00889483	cg25897951	1250236	0.739	0.469268	0.0878422	0.354231	0.401389	0.525472	0.642887	CTBP1;CTBP1;C4orf42	NM_001328;NM_001012614;NM_052861	TSS1500;TSS1500;TSS200	Island
chr17_34615517_34615551	TG	TMEM132E	intronic	Lung	177	0.003688	0.0964802	2.57976e-05	48.7911	0.0026595	cg23403099	34615235	0.299	0.413966	0.0342874	0.361575	0.392118	0.435311	0.467848	TMEM132E	NM_207313	Body	.
chr4_80195902_80195959	AG	PRDM8	intronic	Colon, transverse	176	-0.003469	0.0970055	2.58051e-05	48.7907	0.0027801	cg04235768	80197189	1.2585	0.242791	0.0765704	0.115205	0.191104	0.285699	0.375553	PRDM8;PRDM8	NM_001099403;NM_020226	TSS1500;5'UTR	Island
chr2_9713370_9713412	AC	YWHAQ;TAF1B	intergenic	Ovary	122	-0.003888	0.13769	2.581e-05	48.7112	0.00403372	cg09283030	9710057	3.334	0.78745	0.0411521	0.733051	0.757542	0.812827	0.85116	.	.	.	.
chr5_102737283_102737347	AGGA	LINC00491;PAM	intergenic	Colon, transverse	176	0.007153	0.0970033	2.58107e-05	48.8013	0.00278054	cg04435885	102753480	16.165	0.924607	0.0375105	0.854739	0.911857	0.948809	0.961789	.	.	.	N_Shore
chr6_7516437_7516449	TA	RIOK1;DSP	intergenic	Lung	173	-0.003068	0.0986203	2.58175e-05	48.8287	0.0026614	cg09277403	7505349	11.094	0.29286	0.0598712	0.197272	0.254666	0.332873	0.384826	.	.	.	.
chr1_56460469_56460517	GATA	LINC01767;PLPP3	intergenic	Lung	177	-0.007494	0.0964679	2.58298e-05	48.852	0.00266252	cg12117407	56503154	42.661	0.889792	0.0473444	0.81508	0.853453	0.930334	0.952297	PPAP2B	NM_003713	Body	.
chr4_99090445_99090473	ATAA	LOC100507053	ncRNA_intronic	Lung	177	-0.004259	0.0964655	2.58361e-05	48.8638	0.00266302	cg24285775	99088241	2.218	0.0392878	0.0160993	0.020352	0.0270831	0.0475856	0.0690133	LOC100507053;ADH5	NR_037884;NM_000671	TSS1500;Body	N_Shore
chr1_37996715_37996757	AC	FHL3	downstream	Lung	177	0.006784	0.0964614	2.58469e-05	48.8843	0.00266399	cg24519393	38004868	8.132	0.091094	0.0388537	0.0436002	0.0633536	0.110441	0.167989	FHL3	NM_004468	5'UTR	N_Shore
chr10_110003302_110003326	GT	ADD3-AS1	ncRNA_intronic	Lung	177	0.004449	0.09646	2.58506e-05	48.8912	0.00266423	cg03962527	110007121	3.807	0.298345	0.0811792	0.187663	0.242688	0.348444	0.434	ADD3;ADD3;ADD3	NM_019903;NM_016824;NM_001121	5'UTR;TSS1500;TSS1500	N_Shore
chr5_443220_443278	GGC	EXOC3	UTR5	Prostate	95	-0.008241	0.174149	2.58522e-05	48.5977	0.0089072	cg10655629	480138	36.889	0.689344	0.0926134	0.559667	0.622244	0.74107	0.868636	SLC9A3	NM_004174	Body	N_Shore
chr8_143952181_143952209	AC	PLEC	intronic	Colon, transverse	176	0.003522	0.096987	2.58532e-05	48.8816	0.0027848	cg25475366	143929702	22.493	0.620842	0.059892	0.531303	0.57671	0.661017	0.72887	PLEC;PLEC;PLEC;PLEC;PLEC;PLEC;PLEC;PLEC	NM_201384;NM_201383;NM_201382;NM_201381;NM_201380;NM_201379;NM_201378;NM_000445	Body;Body;Body;Body;Body;Body;Body;Body	Island
chr15_51328547_51328585	GT	CYP19A1	intronic	Lung	177	-0.013142	0.0964587	2.58538e-05	48.8974	0.00266442	cg20344442	51341507	12.941	0.26812	0.0590339	0.176933	0.223866	0.308191	0.369454	GLDN	NM_181789	TSS200	N_Shore
chr12_116380882_116380937	AAAGA	MED13L;MIR4472-2	intergenic	Colon, transverse	176	-0.013022	0.096984	2.58611e-05	48.8966	0.00278534	cg19946103	116368754	12.1555	0.697428	0.161444	0.429282	0.571339	0.816293	0.946952	.	.	.	.
chr3_37121841_37121887	GT	LRRFIP2	intronic	Lung	177	0.004789	0.0964543	2.58654e-05	48.9193	0.00266547	cg19734792	37171280	49.416	0.303027	0.0721017	0.188686	0.252333	0.345556	0.428098	LRRFIP2;LRRFIP2;LRRFIP2;LRRFIP2	NM_006309;NM_001282691;NM_001134369;NM_017724	5'UTR;5'UTR;5'UTR;5'UTR	.
chr6_15281924_15281964	TG	JARID2	intronic	Lung	177	-0.011065	0.0964533	2.58682e-05	48.9246	0.00266561	cg04748191	15313574	31.63	0.631324	0.0950473	0.453819	0.573567	0.70101	0.764867	JARID2;JARID2	NM_004973;NM_001267040	Body;5'UTR	.
chr5_82961317_82961341	CA	LINC01338;TMEM167A	intergenic	Ovary	122	-0.027578	0.137659	2.58687e-05	48.822	0.00404222	cg13040685	82931306	30.023	0.706014	0.146531	0.423459	0.631538	0.811794	0.909397	.	.	.	.
chr8_143952181_143952209	AC	PLEC	intronic	Prostate	95	0.003444	0.174133	2.5876e-05	48.6424	0.00891311	cg02623114	143940954	11.241	0.554684	0.0429386	0.485683	0.52646	0.584799	0.621814	PLEC1;PLEC1;PLEC1;PLEC1;PLEC1;PLEC1;PLEC1;PLEC1	NM_201378;NM_201382;NM_201381;NM_000445;NM_201384;NM_201380;NM_201383;NM_201379	Body;Body;Body;Body;TSS1500;Body;Body;Body	N_Shore
chr10_776212_776274	TTCT	DIP2C;LARP4B	intergenic	Prostate	95	-0.001362	0.174131	2.58788e-05	48.6478	0.00891311	cg15764593	783523	7.28	0.964695	0.0224389	0.919896	0.962489	0.978786	0.984084	.	.	.	.
chr3_184633625_184633647	TG	EPHB3;MAGEF1	intergenic	Lung	177	-0.016552	0.0964489	2.58796e-05	48.9461	0.00266664	cg25013512	184633614	0.022	0.896522	0.038999	0.837696	0.872618	0.922248	0.950288	.	.	.	.
chr1_159873827_159873908	CCTT	CFAP45	intronic	Lung	177	-0.003215	0.096448	2.5882e-05	48.9506	0.00266674	cg11541108	159880648	6.7805	0.805112	0.0707692	0.665281	0.763967	0.854239	0.902136	CFAP45	NM_012337	Body	.
chr20_46022939_46023031	GAG	SLC12A5	intronic	Colon, transverse	176	0.002641	0.0969746	2.58857e-05	48.943	0.0027875	cg25824411	46021423	1.562	0.683723	0.0762016	0.569733	0.632215	0.732255	0.814963	SLC12A5	NM_001134771	TSS1500	N_Shore
chr5_102803146_102803234	AAGG	PAM	intronic	Ovary	122	0.005228	0.13765	2.58857e-05	48.854	0.00404454	cg24736734	102778751	24.439	0.154431	0.0933533	0.0527241	0.0937003	0.179788	0.364328	.	.	.	.
chr12_102536398_102536446	CA	IGF1;LINC00485	intergenic	Lung	177	0.008249	0.0964454	2.58889e-05	48.9636	0.00266715	cg06878951	102543186	6.764	0.897247	0.0623858	0.765753	0.864468	0.944681	0.959871	.	.	.	.
chr12_10010153_10010237	CT	CLEC12B	upstream	Lung	177	0.004746	0.096445	2.589e-05	48.9657	0.00266715	cg04314261	10010431	0.236	0.358502	0.0506247	0.277891	0.32538	0.390291	0.447498	CLEC12B;CLEC12B	NM_205852;NM_001129998	TSS200;TSS200	.
chr6_38163793_38163811	AC	ZFAND3;BTBD9	intergenic	Ovary	122	0.009747	0.137647	2.58912e-05	48.8644	0.00404506	cg04316353	38155536	8.266	0.502388	0.0630785	0.41398	0.461589	0.531402	0.602803	.	.	.	.
chr19_50508698_50508740	GT	JOSD2	intronic	Colon, transverse	176	0.009317	0.0969706	2.58963e-05	48.9631	0.00278849	cg15677194	50500725	7.994	0.791411	0.0584006	0.695582	0.753894	0.830232	0.882384	.	.	.	.
chr6_157893608_157893632	TG	SNX9	intronic	Ovary	122	-0.005814	0.137644	2.58965e-05	48.8744	0.00404556	cg24468632	157934075	40.455	0.95078	0.0178288	0.919009	0.940838	0.964877	0.97313	SNX9	NM_016224	Body	.
chr16_3151829_3151893	AAAAT	CASP16P;OR1F1	intergenic	Lung	176	-0.005796	0.0969695	2.58991e-05	48.983	0.00266779	cg02684344	3129442	22.419	0.113972	0.041427	0.0556178	0.0818559	0.140945	0.19189	ZNF213-AS1;ZNF213-AS1	NR_110900;NR_110900	ExonBnd;Body	.
chr6_13381915_13381953	CA	GFOD1	intronic	Lung	177	0.01374	0.0964415	2.58992e-05	48.9833	0.00266779	cg01354851	13364322	17.612	0.928154	0.060614	0.813358	0.920583	0.96253	0.977914	GFOD1	NM_018988	3'UTR	N_Shore
chr4_38806780_38806868	CCTCTA	TLR1;TLR6	intergenic	Ovary	122	0.020199	0.137643	2.58996e-05	48.8802	0.0040457	cg23989990	38759501	47.323	0.368982	0.0984042	0.213563	0.307701	0.433587	0.502035	.	.	.	.
chr2_104877049_104877067	AC	LINC01159;MRPS9-AS2	intergenic	Colon, transverse	176	0.004036	0.0969683	2.59021e-05	48.974	0.00278895	cg07085361	104867899	9.159	0.281256	0.0384165	0.220627	0.259313	0.308375	0.334172	.	.	.	Island
chr11_76669345_76669387	TG	LRRC32	intronic	Ovary	122	-0.001335	0.137639	2.59065e-05	48.8932	0.00404611	cg20533899	76670061	0.695	0.0305993	0.0218346	0.0190679	0.0240214	0.0324119	0.0426573	LRRC32;LRRC32	NM_001128922;NM_005512	5'UTR;TSS200	N_Shore
chr2_85408338_85408380	CA	CAPG	intronic	Lung	177	0.007206	0.0964366	2.5912e-05	49.0074	0.00266896	cg20652636	85428886	20.527	0.808613	0.0815049	0.66868	0.765613	0.86979	0.925772	.	.	.	.
chr11_61996291_61996333	TTTA	FTH1;INCENP	intergenic	Lung	177	-0.010787	0.0964358	2.59141e-05	49.0115	0.00266903	cg03048219	61978823	17.489	0.211561	0.0652047	0.115038	0.168394	0.250307	0.32956	.	.	.	.
chr15_42066432_42066464	GT	PLA2G4D	downstream	Lung	177	-0.00666	0.0964351	2.59159e-05	49.0148	0.00266907	cg20584732	42057496	8.952	0.184196	0.0441046	0.102154	0.157321	0.214643	0.253851	.	.	.	.
chr17_4715694_4715724	AC	ARRB2	intronic	Prostate	95	-0.010909	0.174104	2.59201e-05	48.7254	0.0089239	cg23387401	4678909	36.8	0.490096	0.17427	0.228105	0.343575	0.590124	0.790195	PELP1	NM_014389	Body	.
chr3_121944840_121944888	AAGG	SLC15A2	downstream	Prostate	95	-0.006745	0.174101	2.59244e-05	48.7334	0.0089239	cg19216788	121914955	29.909	0.944961	0.0601424	0.864021	0.937179	0.974342	0.988787	SLC15A2;SLC15A2	NM_021082;NM_001145998	Body;Body	.
chr15_60588448_60588480	CATC	RORA-AS1	ncRNA_intronic	Colon, transverse	176	-0.02643	0.0969572	2.59312e-05	49.0292	0.00279182	cg17181046	60628242	39.778	0.811482	0.0815693	0.678981	0.772108	0.864717	0.929826	RORA;RORA;RORA	NM_002943;NM_134261;NM_134260	TSS1500;Body;TSS1500	.
chr1_221844446_221844482	AC	LINC01655;LINC02257	intergenic	Colon, transverse	176	0.001186	0.096957	2.59317e-05	49.03	0.00279182	cg17131975	221865877	21.413	0.977377	0.0169464	0.95866	0.974754	0.984811	0.988972	.	.	.	.
chr11_126091247_126091295	TTTCT	CDON;RPUSD4	intergenic	Lung	177	0.00814	0.096427	2.59373e-05	49.0552	0.00267098	cg15352109	126102567	11.296	0.679191	0.0804376	0.556796	0.629261	0.732171	0.808145	.	.	.	.
chr3_126179498_126179518	CAAA	ALDH1L1	intronic	Colon, transverse	176	-0.018308	0.0969547	2.59377e-05	49.0414	0.00279232	cg20988073	126181250	1.742	0.24228	0.0565095	0.146817	0.20658	0.280577	0.33228	ALDH1L1	NM_012190	TSS1500	S_Shore
chr2_98448693_98448709	TC	INPP4A	intronic	Lung	177	0.009448	0.0964259	2.59401e-05	49.0607	0.00267113	cg14361474	98442299	6.402	0.761782	0.064806	0.662548	0.712091	0.810833	0.862364	.	.	.	N_Shelf
chr2_74956934_74956978	TG	LINC01291;POLE4	intergenic	Ovary	122	0.008368	0.137618	2.59452e-05	48.9663	0.00405151	cg23692114	74927746	29.21	0.67628	0.0700636	0.577477	0.625032	0.721314	0.802739	LINC01291	NR_125792	Body	.
chr1_197670443_197670483	TG	DENND1B	intronic	Ovary	122	0.006051	0.137618	2.59453e-05	48.9665	0.00405151	cg16127496	197621031	49.432	0.818381	0.0601807	0.723474	0.77762	0.859026	0.914814	DENND1B;DENND1B;DENND1B;DENND1B	NR_125340;NM_001195215;NM_001300858;NM_144977	Body;Body;Body;Body	.
chr1_212535451_212535491	GA	NENF;LINC01740	intergenic	Ovary	122	0.005756	0.137612	2.59575e-05	48.9895	0.00405307	cg11968804	212515105	20.366	0.206224	0.0764169	0.114189	0.155264	0.245726	0.303639	.	.	.	Island
chr19_17552913_17552953	AAAT	NIBAN3	UTR3	Ovary	122	-0.003633	0.13761	2.59617e-05	48.9975	0.0040534	cg12644034	17541582	11.351	0.948993	0.0327083	0.882804	0.939445	0.970052	0.98499	FAM129C;FAM129C	NM_001098524;NM_173544	Body;Body	S_Shore
chr22_23818137_23818175	GT	GSTTP2	ncRNA_intronic	Colon, transverse	176	-0.005261	0.0969454	2.59622e-05	49.0876	0.00279422	cg10504436	23838305	20.149	0.450015	0.0507015	0.378865	0.417164	0.480647	0.537302	DERL3;DERL3;DERL3	NM_001002862;NM_198440;NM_001135751	Body;Body;Body	Island
chr2_20373344_20373378	AAAAC	PUM2;RHOB	intergenic	Lung	177	-0.011162	0.0964162	2.59658e-05	49.1091	0.00267362	cg14841870	20419166	45.805	0.52117	0.0691769	0.412099	0.473184	0.568088	0.632189	.	.	.	.
chr14_95414686_95414732	AC	SYNE3	UTR3	Colon, transverse	176	-0.003433	0.0969425	2.59699e-05	49.1022	0.0027945	cg26465032	95410205	4.504	0.740116	0.0406757	0.690072	0.720891	0.762705	0.796982	LINC00341	NR_026779	TSS200	.
chr1_223707236_223707300	TC	CAPN2	intronic	Lung	177	0.005891	0.0964145	2.59702e-05	49.1175	0.00267393	cg27235315	223666226	41.042	0.92313	0.0351128	0.845412	0.909817	0.948526	0.961714	CAPN8	NM_001143962	TSS1500	.
chr8_42956223_42956265	GT	HOOK3	intronic	Colon, transverse	176	0.005505	0.0969368	2.59846e-05	49.1301	0.00279593	cg05101181	42914845	41.399	0.862838	0.0834756	0.700288	0.812283	0.932138	0.957983	HOOK3	NM_032410	Body	.
chr18_49030933_49030981	ATG	LOC100129878	ncRNA_intronic	Lung	177	0.015721	0.0964077	2.59882e-05	49.1515	0.00267564	cg01529701	49045864	14.907	0.853981	0.0857248	0.704005	0.813442	0.911894	0.955544	DYM	NM_017653	Body	.
chr10_46295463_46295510	GTTAGAGTTAGA	ANTXRL	intronic	Lung	177	-0.017209	0.0964066	2.59911e-05	49.157	0.00267579	cg13340959	46329740	34.2535	0.484068	0.0590996	0.394952	0.443387	0.519295	0.596923	ANTXRL	NR_003601	Body	.
chr9_72949665_72949683	TG	ALDH1A1	intronic	Colon, transverse	176	0.019152	0.0969338	2.59927e-05	49.1455	0.00279665	cg15307045	72960495	10.821	0.402323	0.0974348	0.233334	0.340812	0.459204	0.565035	.	.	.	.
chr5_125550454_125550484	GT	LINC02240	ncRNA_intronic	Ovary	122	-0.014261	0.137593	2.59931e-05	49.0567	0.00405729	cg09896909	125549479	0.99	0.545852	0.121262	0.339637	0.497204	0.626288	0.714688	LOC101927460	NR_109887	Body	.
chr1_208279275_208279317	GT	PLXNA2;LINC01717	intergenic	Ovary	122	0.001873	0.137585	2.60091e-05	49.0869	0.00405945	cg23843022	208271245	8.051	0.804107	0.0759393	0.704098	0.78139	0.843496	0.887478	.	.	.	.
chr2_65023319_65023359	TG	SLC1A4	UTR3	Colon, transverse	176	0.005059	0.0969272	2.601e-05	49.178	0.00279818	cg14493336	65067981	44.642	0.77157	0.0674826	0.676229	0.729499	0.823575	0.875345	CEP68	NM_015147	5'UTR	.
chr5_181205756_181205788	CA	TRIM7	upstream	Lung	177	-0.024726	0.0963925	2.60282e-05	49.2273	0.00267903	cg23947928	181160498	45.274	0.692631	0.094777	0.542434	0.630397	0.74892	0.870896	.	.	.	.
chr22_37150086_37150130	CA	IL2RB	intronic	Prostate	95	-0.00877	0.174033	2.60289e-05	48.9298	0.00895594	cg02238178	37149929	0.179	0.26287	0.0570929	0.184036	0.228762	0.299364	0.348353	IL2RB	NM_000878	TSS200	.
chr20_23624838_23624934	AAAG	CST9;CST3	intergenic	Ovary	122	-0.001718	0.137573	2.60317e-05	49.1295	0.00406264	cg06955601	23641326	16.44	0.111426	0.161655	0.0246534	0.0395136	0.104662	0.32544	.	.	.	S_Shelf
chr7_27121220_27121262	GT	HOXA3	intronic	Colon, transverse	176	-0.009484	0.0969188	2.60321e-05	49.2198	0.0028004	cg22997113	27130622	9.381	0.430476	0.124543	0.230532	0.339163	0.525352	0.617313	HOXA4	NM_002141	1stExon	Island
chr17_81101635_81101649	CA	BAIAP2	intronic	Colon, transverse	176	0.019633	0.0969181	2.60338e-05	49.223	0.00280042	cg02533364	81102283	0.641	0.674772	0.0598448	0.582561	0.633777	0.714552	0.779149	BAIAP2;BAIAP2;BAIAP2;BAIAP2	NM_017450;NM_006340;NM_001144888;NM_017451	Body;Body;Body;Body	N_Shore
chr2_231604688_231604754	GGCCCGGCCCAGCA	TEX44;PTMA	intergenic	Ovary	121	-0.01304	0.138647	2.60351e-05	49.1359	0.00406271	cg05845831	231611544	6.823	0.175538	0.0813552	0.0938233	0.124527	0.199704	0.299429	.	.	.	N_Shelf
chr3_126086498_126086538	TG	SLC41A3	intronic	Colon, transverse	176	0.002801	0.0969175	2.60356e-05	49.2264	0.00280046	cg10580335	126085016	1.502	0.764833	0.0712247	0.624078	0.727393	0.813803	0.859356	SLC41A3;SLC41A3;SLC41A3;SLC41A3	NM_017836;NM_001008486;NM_001164475;NM_001008485	TSS1500;TSS1500;5'UTR;TSS1500	S_Shore
chr7_2611110_2611148	GGCTG	IQCE	UTR3	Lung	177	0.012386	0.0963891	2.60372e-05	49.2442	0.00267981	cg03136023	2573964	37.165	0.804105	0.0628374	0.708255	0.75716	0.846668	0.89695	IQCE;IQCE;IQCE;IQCE;IQCE	NM_001287500;NM_001287499;NM_152558;NM_001287502;NM_001287501	Body;Body;Body;Body;Body	.
chr20_5202765_5202825	AC	CDS2;PROKR2	intergenic	Ovary	122	0.006167	0.137569	2.60386e-05	49.1425	0.00406271	cg06640528	5172157	30.638	0.896741	0.0518502	0.804292	0.867129	0.938693	0.957197	CDS2	NM_003818	Body	.
chr1_112430172_112430227	TTTCT	CTTNBP2NL	intronic	Prostate	95	0.006851	0.174024	2.60431e-05	48.9565	0.00895594	cg17569616	112465315	35.1155	0.195466	0.0508112	0.123306	0.163674	0.213108	0.296603	WNT2B;WNT2B	NM_004185;NM_001291880	TSS1500;TSS1500	N_Shore
chr22_24011076_24011134	AC	CABIN1	upstream	Prostate	95	0.002349	0.174023	2.60438e-05	48.9579	0.00895594	cg05036892	24010470	0.635	0.931498	0.0328839	0.863751	0.917096	0.954877	0.970599	CABIN1	NM_012295	TSS1500	N_Shore
chr9_987412_987456	TG	DMRT3	intronic	Lung	177	-0.002067	0.0963862	2.60451e-05	49.2591	0.00268048	cg01643979	999296	11.862	0.978395	0.0150082	0.954018	0.976914	0.98561	0.990307	.	.	.	S_Shore
chr19_3165014_3165046	AATA	GNA15;S1PR4	intergenic	Prostate	95	0.022102	0.174022	2.60461e-05	48.9621	0.00895594	cg17432241	3155752	9.278	0.671677	0.078868	0.550169	0.627215	0.713554	0.85445	LOC100996351;GNA15	NR_110670;NM_002068	TSS1500;Body	.
chr11_72725295_72725319	CT	ARAP1	intronic	Lung	177	-0.024312	0.0963848	2.60487e-05	49.266	0.00268057	cg21378582	72759336	34.029	0.603075	0.0973458	0.449647	0.543859	0.660579	0.764929	STARD10	NM_006645	Body	.
chr2_189536210_189536258	AC	WDR75;SLC40A1	intergenic	Lung	177	-0.002424	0.0963847	2.6049e-05	49.2665	0.00268057	cg14499385	189581768	45.534	0.245222	0.0363462	0.186108	0.221645	0.266199	0.309575	SLC40A1	NM_014585	TSS1500	S_Shore
chr19_53690092_53690124	TG	MIR520A	upstream	Lung	177	0.019071	0.0963842	2.60503e-05	49.2689	0.00268057	cg09404289	53705263	15.155	0.863893	0.0850735	0.696954	0.80617	0.940997	0.961195	MIR526A1	NR_030197	TSS1500	.
chr8_128983100_128983148	TG	LINC00976;LINC00977	intergenic	Lung	177	-0.003598	0.0963835	2.6052e-05	49.2722	0.0026806	cg00969319	128939833	43.291	0.506418	0.0766138	0.389484	0.46735	0.559948	0.634746	.	.	.	.
chr2_42791918_42791941	GT	HAAO	intronic	Colon, transverse	176	-0.004473	0.0969105	2.60538e-05	49.261	0.00280226	cg20289949	42792474	0.5445	0.0276384	0.0144993	0.0149756	0.0205736	0.0322466	0.043918	HAAO	NM_012205	1stExon	N_Shore
chr9_100673739_100673781	AC	CAVIN4;PLPPR1	intergenic	Lung	177	-0.006707	0.0963822	2.60556e-05	49.279	0.00268068	cg04600874	100700889	27.129	0.493785	0.0857031	0.377829	0.433023	0.542984	0.654797	.	.	.	.
chr10_133159931_133160012	CCCCG	KNDC1	upstream	Colon, transverse	169	-0.006314	0.10077	2.60595e-05	49.2717	0.0028027	cg04396251	133161929	1.9575	0.871609	0.0832223	0.710237	0.826787	0.94268	0.975541	KNDC1	NM_152643	Body	S_Shore
chr4_80186430_80186456	GA	PRDM8	intronic	Colon, transverse	176	0.004469	0.0969078	2.60609e-05	49.2743	0.0028027	cg00138041	80196511	10.068	0.659317	0.100673	0.490014	0.581448	0.727262	0.820758	PRDM8;PRDM8	NM_001099403;NM_020226	TSS1500;5'UTR	N_Shore
chr2_42018924_42018981	AAAAG	C2orf91;PKDCC	intergenic	Ovary	119	-0.006497	0.140837	2.60623e-05	49.1873	0.00406607	cg17626735	41998595	20.3575	0.363035	0.0911902	0.259633	0.298741	0.40617	0.54275	.	.	.	.
chr22_42640350_42640394	TTAT	ATP5MGL	UTR5	Lung	177	-0.006344	0.0963794	2.60631e-05	49.2931	0.00268126	cg07677531	42649509	9.137	0.0169337	0.0159004	0.00912915	0.0121542	0.0183282	0.0256226	CYB5R3	NM_000398	TSS200	Island
chr15_38715432_38715472	TG	LINC02694;C15orf54	intergenic	Lung	177	0.001991	0.096379	2.6064e-05	49.2949	0.00268126	cg12344873	38707990	7.462	0.0394832	0.0409685	0.0204731	0.026764	0.0432959	0.0611573	.	.	.	.
chr10_72780511_72780551	GT	MCU	intronic	Ovary	122	-0.006106	0.137552	2.60717e-05	49.2051	0.00406704	cg01940429	72813122	32.591	0.743591	0.139588	0.541314	0.702438	0.834439	0.892204	MCU;MCU;MCU;MCU	NR_073062;NM_138357;NM_001270679;NM_001270680	Body;Body;Body;Body	.
chr5_130071_130085	AG	PLEKHG4B	intronic	Ovary	122	0.016394	0.137545	2.60846e-05	49.2294	0.00406855	cg07601488	169682	39.604	0.514511	0.0587733	0.426925	0.476816	0.555154	0.620876	PLEKHG4B	NM_052909	Body	Island
chr8_93397911_93397939	CA	LINC00535	ncRNA_intronic	Colon, transverse	176	0.011046	0.0968987	2.6085e-05	49.3199	0.00280513	cg08838779	93398778	0.853	0.580307	0.0590714	0.480444	0.541179	0.619098	0.673473	.	.	.	.
chr6_88500947_88500976	AAAT	CNR1;LOC101928936	intergenic	Colon, transverse	176	0.004364	0.096896	2.6092e-05	49.3331	0.00280573	cg11852011	88513133	12.1715	0.589642	0.083093	0.437621	0.530764	0.65574	0.718441	.	.	.	.
chr3_61249933_61249989	AC	FHIT	intronic	Ovary	122	-0.009663	0.137538	2.60976e-05	49.2539	0.00407023	cg21541638	61250342	0.381	0.631041	0.0830603	0.504085	0.57583	0.682349	0.771431	FHIT;FHIT	NM_001166243;NM_002012	5'UTR;5'UTR	N_Shore
chr22_22217201_22217239	GC	PRAMENP;VPREB1	intergenic	Colon, transverse	176	-0.00228	0.0968933	2.60992e-05	49.3467	0.00280634	cg01284527	22244652	27.432	0.592237	0.0711574	0.474335	0.547214	0.636453	0.705736	VPREB1;VPREB1	NM_007128;NM_001303509	TSS200;TSS200	.
chr4_172824377_172824395	GT	GALNTL6	intronic	Ovary	122	0.011879	0.137534	2.6105e-05	49.268	0.00407029	cg27238854	172819590	4.796	0.444305	0.0841822	0.325371	0.387895	0.497012	0.59208	GALNTL6	NM_001034845	Body	.
chr5_154074375_154074411	TG	MFAP3;GALNT10	intergenic	Ovary	122	0.01455	0.137534	2.61059e-05	49.2695	0.00407029	cg10932939	154086463	12.07	0.583783	0.0871054	0.454193	0.513762	0.638169	0.744099	.	.	.	.
chr9_114157075_114157103	AC	COL27A1	intronic	Prostate	95	-0.036411	0.173982	2.61076e-05	49.0779	0.00897219	cg17722087	114175089	18	0.402929	0.133704	0.231826	0.292783	0.516603	0.633137	COL27A1	NM_032888	Body	.
chr5_78460742_78460823	TCCT	SCAMP1	intronic	Lung	177	0.001771	0.0963619	2.61094e-05	49.3807	0.00268537	cg06759890	78510715	49.9325	0.378697	0.0620879	0.289164	0.334647	0.416099	0.486757	LHFPL2	NM_005779	5'UTR	S_Shore
chr5_55729189_55729219	TC	SLC38A9;DDX4	intergenic	Lung	177	0.00284	0.0963618	2.61097e-05	49.3813	0.00268537	cg07588148	55765491	36.287	0.909967	0.0375098	0.841775	0.890087	0.938883	0.95575	DDX4;DDX4;DDX4;DDX4	NM_001166534;NM_001142549;NM_024415;NM_001166533	TSS1500;Body;Body;Body	.
chr18_58214607_58214643	TG	NEDD4L	intronic	Ovary	122	-0.007734	0.137529	2.6115e-05	49.2867	0.00407127	cg07324054	58194805	19.82	0.270961	0.159798	0.115234	0.18624	0.304441	0.529843	NEDD4L;NEDD4L;NEDD4L;NEDD4L;NEDD4L;NEDD4L;NEDD4L;NEDD4L	NM_001144964;NM_015277;NM_001144968;NM_001144967;NM_001144970;NM_001144971;NM_001144965;NM_001144969	5'UTR;Body;Body;Body;TSS1500;5'UTR;5'UTR;Body	N_Shore
chr12_113303053_113303087	AC	SLC8B1	intronic	Ovary	122	-0.008848	0.137527	2.61193e-05	49.295	0.00407161	cg25740883	113333403	30.333	0.0879358	0.132427	0.0242184	0.0403581	0.0817927	0.192744	SLC8B1	NM_024959	5'UTR	N_Shore
chr11_111446624_111446654	AC	LOC100132078;BTG4	intergenic	Lung	177	-0.007642	0.096358	2.61195e-05	49.3999	0.00268611	cg24368372	111448704	2.065	0.690725	0.0657117	0.584992	0.657849	0.732957	0.786846	.	.	.	.
chr8_141073483_141073513	GA	PTK2;DENND3	intergenic	Lung	177	-0.002047	0.096358	2.61197e-05	49.4002	0.00268611	cg13924514	141060661	12.837	0.96731	0.0159432	0.931053	0.961886	0.978499	0.983836	.	.	.	.
chr7_2615295_2615327	TG	IQCE	downstream	Ovary	122	-0.004554	0.137525	2.6123e-05	49.3018	0.00407184	cg18985994	2609151	6.16	0.42645	0.0718086	0.313164	0.375464	0.479292	0.558806	IQCE;IQCE	NM_001100390;NM_152558	Body;Body	S_Shelf
chr12_97463017_97463057	TC	RMST	ncRNA_intronic	Lung	177	-0.000563	0.0963567	2.61232e-05	49.4068	0.00268632	cg14529331	97463217	0.18	0.0278126	0.0109439	0.016477	0.0203929	0.032851	0.0482489	.	.	.	.
chr6_29677768_29677796	AC	ZFP57	intronic	Lung	177	0.003364	0.0963542	2.61297e-05	49.4191	0.00268684	cg11358777	29670721	7.061	0.860203	0.0555711	0.766115	0.815685	0.906278	0.939349	MOG;MOG;MOG;MOG;MOG;MOG;MOG;MOG;MOG;MOG;MOG	NM_206813;NM_001170418;NM_206814;NM_206811;NM_206810;NM_206809;NM_001170417;NM_001008229;NM_001008228;NM_206812;NM_002433	3'UTR;Body;3'UTR;Body;Body;Body;Body;Body;Body;Body;Body	.
chr18_59226980_59227085	TTTC	GRP	intronic	Colon, transverse	175	0.005039	0.0974139	2.61326e-05	49.4098	0.00280977	cg20098761	59222528	4.5045	0.769005	0.0891862	0.559865	0.734764	0.823823	0.87957	GRP;GRP;GRP	NM_001012513;NM_001012512;NM_002091	Body;Body;Body	S_Shelf
chr4_118964297_118964341	AC	SYNPO2	intronic	Colon, transverse	176	0.005555	0.0968801	2.61341e-05	49.4126	0.00280977	cg08435566	118994136	29.817	0.555142	0.153489	0.280641	0.452882	0.665632	0.809275	SYNPO2;SYNPO2;SYNPO2;SYNPO2;SYNPO2	NM_001286754;NM_001128933;NM_001128934;NM_001286755;NM_133477	Body;Body;Body;Body;Body	.
chr7_30776967_30776992	TTTCT	INMT-MINDY4	ncRNA_intronic	Lung	177	0.003882	0.0963519	2.6136e-05	49.431	0.00268734	cg04519949	30795101	18.1215	0.895756	0.0270156	0.846143	0.879225	0.915025	0.937611	FAM188B;INMT-FAM188B	NM_032222;NR_037598	Body;Body	.
chr15_40350842_40350882	CA	PHGR1	upstream	Prostate	95	-0.008429	0.173961	2.61395e-05	49.1379	0.00898152	cg23645969	40358929	8.067	0.115329	0.0373045	0.0726432	0.0922558	0.1288	0.185151	DISP2	NM_033510	Body	S_Shore
chr7_135972231_135972260	CA	LUZP6;MTPN	intronic	Lung	177	-0.004324	0.0963492	2.6143e-05	49.4444	0.00268778	cg17374727	135930628	41.6175	0.941225	0.0307526	0.887063	0.921132	0.9639	0.981827	LUZP6;MTPN	NM_001128619;NM_145808	5'UTR;Body	.
chr20_49568117_49568153	GCGGGGCTG	PTGIS	UTR5	Colon, transverse	176	-0.006976	0.0968765	2.61434e-05	49.4303	0.00281062	cg11746287	49568146	0.011	0.0675305	0.0286099	0.0379822	0.0486421	0.0773304	0.12453	PTGIS;PTGIS	NM_000961;NM_000961	5'UTR;1stExon	Island
chr6_28745343_28745385	GT	LINC00533;LINC01623	intergenic	Ovary	122	-0.004308	0.137514	2.61435e-05	49.3406	0.00407427	cg08299063	28709921	35.443	0.0997804	0.0536904	0.0365609	0.0583709	0.124812	0.200212	.	.	.	.
chr14_23303486_23303514	GT	PPP1R3E	upstream	Ovary	122	0.003839	0.137513	2.61458e-05	49.3449	0.00407427	cg17011799	23282243	21.257	0.949238	0.0239084	0.907761	0.938584	0.964949	0.978754	HOMEZ	NM_020834	Body	N_Shelf
chr7_2781412_2781448	TG	GNA12	intronic	Ovary	122	-0.004775	0.137512	2.61471e-05	49.3473	0.00407427	cg12102607	2763336	18.094	0.156603	0.0810356	0.0742854	0.102377	0.179756	0.290558	GNA12;GNA12;GNA12;GNA12	NM_001282440;NM_001282441;NM_007353;NM_001293092	TSS200;Body;Body;Body	S_Shore
chr16_3159781_3159825	GT	CASP16P;OR1F1	intergenic	Colon, transverse	176	-0.002734	0.0968751	2.61472e-05	49.4375	0.00281087	cg03791005	3183452	23.649	0.0661177	0.0581692	0.0145551	0.0226367	0.0901277	0.186397	.	.	.	Island
chr12_13174357_13174381	AC	GSG1;EMP1	intergenic	Colon, transverse	176	-0.005194	0.0968745	2.61487e-05	49.4404	0.00281087	cg14451007	13167424	6.945	0.780796	0.059135	0.637332	0.761823	0.816931	0.843706	.	.	.	.
chr16_20363448_20363501	GT	PDILT	intronic	Ovary	122	-0.008446	0.13751	2.61502e-05	49.3532	0.0040744	cg07222434	20383709	20.2345	0.0749734	0.0528729	0.0358909	0.0496515	0.0882152	0.140377	PDILT	NM_174924	Body	.
chr11_77589744_77589795	CGCCTCCC	AQP11	UTR5	Lung	177	0.045413	0.0963455	2.61529e-05	49.463	0.0026885	cg04518186	77588917	0.8525	0.70924	0.12499	0.507469	0.621916	0.798813	0.901869	AQP11	NM_173039	TSS1500	N_Shore
chr11_64143753_64143801	AC	MACROD1	intronic	Colon, transverse	176	0.003418	0.0968705	2.61595e-05	49.4607	0.00281186	cg04000281	64181740	37.963	0.140121	0.0650655	0.0285882	0.0925342	0.187539	0.241449	.	.	.	N_Shelf
chr5_172903968_172903988	AC	ERGIC1	intronic	Lung	177	0.011752	0.096343	2.61596e-05	49.4756	0.00268904	cg13582457	172897770	6.208	0.697032	0.112604	0.503695	0.632006	0.775881	0.884883	ERGIC1	NM_001031711	Body	.
chr11_3154910_3154931	ATA	OSBPL5	intronic	Lung	177	-0.012904	0.0963419	2.61623e-05	49.4808	0.00268917	cg14488317	3160216	5.2955	0.214578	0.0613256	0.129409	0.167736	0.251239	0.320334	OSBPL5;OSBPL5;OSBPL5	NM_020896;NM_001144063;NM_145638	5'UTR;5'UTR;5'UTR	N_Shore
chr11_5363237_5363285	CA	OR51B5	intronic	Lung	177	0.009849	0.0963413	2.61639e-05	49.4838	0.00268919	cg21356613	5388640	25.379	0.724856	0.0947676	0.559952	0.660253	0.794287	0.854071	OR51M1;OR51B5;OR51B5	NM_001004756;NR_038321;NM_001005567	TSS1500;Body;5'UTR	.
chr10_70673264_70673282	GT	ADAMTS14	intronic	Prostate	95	-0.014757	0.173942	2.61679e-05	49.1911	0.0089896	cg19779893	70691745	18.472	0.78802	0.0510219	0.695364	0.761118	0.821476	0.86261	ADAMTS14;ADAMTS14	NM_080722;NM_139155	Body;Body	.
chr1_203084195_203084233	GT	MYOPARR	ncRNA_intronic	Colon, transverse	176	0.003391	0.096867	2.61685e-05	49.4778	0.00281268	cg12156155	203089835	5.621	0.846882	0.0457073	0.773651	0.821602	0.878742	0.917216	.	.	.	.
chr9_90443429_90443463	TG	LINC01508;LINC01501	intergenic	Colon, transverse	176	0.002778	0.0968656	2.61722e-05	49.4848	0.00281291	cg10497277	90467021	23.575	0.943808	0.0352667	0.874583	0.929592	0.969648	0.982472	LINC01501	NR_034157	Body	.
chr2_20373344_20373378	AAAAC	PUM2;RHOB	intergenic	Ovary	122	-0.016682	0.137493	2.6183e-05	49.4151	0.00407783	cg03377528	20356133	17.228	0.710414	0.133305	0.487235	0.622974	0.821376	0.901639	.	.	.	.
chr3_151270196_151270242	GT	MED12L;P2RY14	intronic	Lung	177	0.006349	0.0963307	2.61922e-05	49.5374	0.00269181	cg05017956	151302109	31.89	0.763001	0.068064	0.644216	0.724268	0.804075	0.880008	GPR87;MED12L	NM_023915;NM_053002	5'UTR;Body	.
chr14_30981576_30981606	CA	STRN3	intronic	Prostate	95	0.010686	0.173924	2.61965e-05	49.245	0.00899781	cg02810737	30958173	23.418	0.444257	0.123654	0.264851	0.367391	0.511956	0.676066	STRN3;STRN3	NM_014574;NM_001083893	Body;Body	.
chr17_38944848_38944870	TG	FBXO47	intronic	Colon, transverse	176	-0.003154	0.096853	2.62056e-05	49.5479	0.00281618	cg08388455	38925622	19.237	0.476082	0.13055	0.250183	0.406694	0.558155	0.705702	.	.	.	.
chr8_3388896_3388940	AC	CSMD1	intronic	Ovary	122	-0.003156	0.137476	2.62154e-05	49.4763	0.00408187	cg08598426	3375904	13.014	0.290187	0.0526487	0.227187	0.247754	0.32689	0.379387	CSMD1	NM_033225	Body	.
chr8_27479265_27479287	AC	CHRNA2	upstream	Ovary	122	0.002752	0.137472	2.62237e-05	49.4918	0.00408281	cg15744111	27479373	0.097	0.0454322	0.0111015	0.0331556	0.0381606	0.0498478	0.0633237	CHRNA2	NM_000742	TSS200	.
chr6_31197233_31197245	GT	HCG27	upstream	Colon, transverse	176	0.020353	0.0968462	2.62237e-05	49.5821	0.00281797	cg13212186	31198727	1.488	0.699827	0.160463	0.418436	0.588515	0.821668	0.958249	HCG27	NR_026791	Body	S_Shore
chr1_240396303_240396345	GT	FMN2	intronic	Ovary	122	-0.009845	0.137468	2.6231e-05	49.5057	0.00408296	cg18912762	240391267	5.057	0.756752	0.078023	0.639249	0.707575	0.80347	0.886041	FMN2;FMN2	NM_020066;NM_001305424	Body;Body	.
chr22_37704381_37704446	CAGAA	TRIOBP	intronic	Ovary	122	-0.001633	0.137468	2.62311e-05	49.5059	0.00408296	cg03360992	37697200	7.2135	0.0470129	0.0201991	0.0283932	0.0361745	0.0516003	0.0841217	TRIOBP	NM_001039141	5'UTR	.
chr10_86974873_86974895	TC	AGAP11	intronic	Ovary	122	-0.007962	0.137466	2.62354e-05	49.514	0.0040833	cg07974441	86968173	6.711	0.479821	0.0382723	0.422277	0.45762	0.504742	0.533515	ADIRF	NM_006829	TSS1500	N_Shore
chr10_75084294_75084308	GT	DUSP29;DUSP13	intergenic	Colon, transverse	176	-0.005419	0.096841	2.62374e-05	49.608	0.00281885	cg03464529	75073610	10.691	0.979184	0.0269839	0.960397	0.979053	0.988135	0.991741	.	.	.	.
chr6_30050746_30050766	AC	ZNRD1ASP	ncRNA_intronic	Colon, transverse	176	-0.00616	0.0968408	2.62379e-05	49.6089	0.00281885	cg23592467	30070977	20.221	0.722673	0.0466154	0.650872	0.690417	0.751645	0.80119	RNF39;RNF39	NM_170769;NM_025236	3'UTR;3'UTR	N_Shore
chr17_6693178_6693230	AC	SLC13A5	intronic	Prostate	95	0.020156	0.173894	2.62428e-05	49.332	0.00901205	cg21590821	6690972	2.232	0.911106	0.111684	0.792394	0.918544	0.954956	0.973051	SLC13A5;SLC13A5;SLC13A5;SLC13A5	NM_001284509;NM_001284510;NM_177550;NM_001143838	Body;Body;Body;Body	.
chr15_39259808_39259870	AATAA	C15orf54;THBS1	intergenic	Lung	174	-0.003298	0.097911	2.62429e-05	49.6333	0.00269685	cg19392109	39250492	9.347	0.93634	0.0311179	0.876649	0.917271	0.959985	0.9743	C15orf54;C15orf54	NM_001302797;NM_207445	TSS200;TSS200	.
chr5_72531757_72531789	TC	ZNF366;LOC102503427	intergenic	Colon, transverse	176	-0.014429	0.0968385	2.6244e-05	49.6206	0.00281935	cg09404721	72505247	26.526	0.893781	0.0540205	0.818346	0.863235	0.929607	0.954956	ZNF366	NM_152625	5'UTR	.
chr6_31197233_31197245	GT	HCG27	upstream	Lung	177	-0.003895	0.0963112	2.62441e-05	49.6356	0.00269685	cg10236790	31200012	2.773	0.980349	0.0111933	0.965684	0.977705	0.987111	0.991951	HCG27	NR_026791	Body	S_Shore
chr2_19515155_19515165	AT	OSR1;LINC00954	intergenic	Colon, transverse	169	0.004932	0.100694	2.62527e-05	49.637	0.00282012	cg05522718	19540878	25.718	0.632916	0.152235	0.367638	0.526245	0.736861	0.889992	.	.	.	.
chr15_40539840_40539880	CA	CCDC32	intronic	Lung	177	0.002965	0.0963066	2.62563e-05	49.6586	0.00269781	cg19069027	40559444	19.584	0.881396	0.0355998	0.829745	0.859355	0.904803	0.939726	C15orf57;C15orf57;C15orf57;C15orf57	NM_052849;NM_001080792;NM_001080791;NM_001289132	Body;Body;Body;Body	.
chr16_3151829_3151893	AAAAT	CASP16P;OR1F1	intergenic	Lung	176	-0.01035	0.0968318	2.62617e-05	49.6689	0.00269819	cg24889334	3129886	21.975	0.178737	0.0589029	0.0698736	0.143501	0.217515	0.273032	ZNF213-AS1	NR_110900	Body	.
chr17_15786092_15786128	AC	MEIS3P1	upstream	Lung	175	-0.00643	0.0973645	2.62628e-05	49.6709	0.00269819	cg02132284	15783159	2.951	0.198655	0.0487637	0.124344	0.167285	0.229279	0.272474	.	.	.	Island
chr1_18106983_18107017	GT	IGSF21	upstream	Prostate	95	-0.008554	0.173881	2.62635e-05	49.3709	0.00901472	cg11232944	18107078	0.078	0.178545	0.0607943	0.114597	0.138349	0.20112	0.29254	IGSF21	NM_032880	TSS1500	N_Shore
chr14_21062708_21062746	GT	NDRG2	intronic	Prostate	95	-0.004303	0.17388	2.62649e-05	49.3736	0.00901472	cg08966685	21062530	0.197	0.498818	0.0581373	0.412858	0.464285	0.534038	0.572973	NDRG2	NM_001282211	Body	.
chr1_228102773_228102876	CCCGC	C1orf35	intronic	Ovary	121	0.003941	0.138525	2.62665e-05	49.5726	0.00408779	cg04206499	228096591	6.2335	0.928062	0.0326998	0.884347	0.914137	0.947674	0.958877	ARF1;ARF1;ARF1;ARF1	NM_001658;NM_001024228;NM_001024227;NM_001024226	5'UTR;5'UTR;5'UTR;5'UTR	.
chr15_90108223_90108292	TTTTA	IDH2-DT	ncRNA_intronic	Lung	175	0.002155	0.0973614	2.6271e-05	49.6865	0.00269856	cg12618795	90149875	41.6175	0.768297	0.0861049	0.62406	0.711309	0.837096	0.902526	.	.	.	.
chr13_102323957_102324005	TG	FGF14-IT1	ncRNA_intronic	Lung	177	-0.003749	0.0963007	2.62722e-05	49.6886	0.00269856	cg09835207	102291752	32.229	0.953483	0.0271112	0.89661	0.941897	0.97315	0.98274	FGF14	NM_175929	Body	.
chr8_38364277_38364313	AAC	NSD3	intronic	Ovary	122	0.013593	0.137446	2.62732e-05	49.5853	0.0040885	cg22598885	38318091	46.204	0.619714	0.07492	0.503266	0.577527	0.660197	0.723919	WHSC1L1;WHSC1L1	NM_023034;NM_017778	Body;Body	.
chr2_102472208_102472256	GT	SLC9A4	upstream	Colon, transverse	176	-0.007399	0.096827	2.62746e-05	49.6784	0.00282199	cg05324991	102472621	0.389	0.246552	0.0773898	0.128128	0.195594	0.292785	0.387292	SLC9A4	NM_001011552	TSS1500	.
chr11_68435483_68435497	GA	LRP5	intronic	Ovary	122	0.018635	0.137445	2.62758e-05	49.5901	0.00408856	cg25027522	68439760	4.27	0.559413	0.132765	0.333189	0.458846	0.648544	0.776943	LRP5	NM_002335	Body	S_Shore
chr17_78904091_78904107	TG	TIMP2	intronic	Lung	177	-0.001333	0.0962985	2.6278e-05	49.6996	0.00269901	cg05211557	78916234	12.135	0.358069	0.071261	0.22948	0.315043	0.407164	0.468022	TIMP2	NM_003255	Body	.
chr8_128659729_128659789	GT	LINC00824;LINC00976	intergenic	Colon, transverse	176	0.021106	0.0968255	2.62785e-05	49.6857	0.00282225	cg11960655	128684172	24.413	0.65951	0.140231	0.399224	0.581873	0.759743	0.830263	.	.	.	.
chr4_10140068_10140153	TCCAGCCTCCCTGCGCGTC	WDR1;ZNF518B	intergenic	Prostate	95	-0.006894	0.173869	2.62807e-05	49.4032	0.00901847	cg10874468	10093121	46.9895	0.495802	0.0471006	0.430847	0.461641	0.526979	0.580946	WDR1;WDR1	NM_005112;NM_017491	Body;Body	.
chr10_22536937_22536992	CA	PIP4K2A	UTR3	Lung	177	-0.009324	0.0962942	2.62893e-05	49.7211	0.00269988	cg16075274	22531003	5.9615	0.858739	0.0589803	0.763894	0.820741	0.902043	0.950057	.	.	.	.
chr17_46241046_46241094	AAAAT	KANSL1;ARL17B	intergenic	Prostate	95	-0.00832	0.173863	2.62905e-05	49.4216	0.00902018	cg02322039	46192169	48.901	0.0612526	0.0334705	0.0231024	0.0365596	0.069819	0.123062	KANSL1;KANSL1;KANSL1-AS1;KANSL1	NM_001193466;NM_015443;NR_034172;NM_001193465	5'UTR;5'UTR;TSS1500;5'UTR	N_Shore
chr15_69943091_69943131	TG	LINC00593;TLE3	intergenic	Colon, transverse	176	0.002612	0.0968184	2.62972e-05	49.7212	0.0028241	cg26402743	69943397	0.286	0.907921	0.0467743	0.832854	0.876641	0.947516	0.973319	.	.	.	.
chr3_40451411_40451447	CA	ENTPD3-AS1	ncRNA_intronic	Lung	177	-0.00436	0.0962908	2.62985e-05	49.7383	0.00270065	cg17393413	40418449	32.98	0.913258	0.0340878	0.852416	0.892848	0.940978	0.954574	ENTPD3;ENTPD3;ENTPD3;ENTPD3-AS1	NM_001291961;NM_001291960;NM_001248;NR_040100	Body;Body;Body;Body	.
chr13_47722125_47722173	AC	HTR2A;LINC00562	intergenic	Lung	177	-0.006043	0.0962904	2.62996e-05	49.7405	0.00270065	cg27241394	47709538	12.611	0.732178	0.0518688	0.663132	0.697154	0.767059	0.821852	.	.	.	.
chr21_42704433_42704469	AC	PDE9A	intronic	Ovary	122	0.011545	0.137431	2.6302e-05	49.6397	0.00409231	cg27168131	42668713	35.738	0.599287	0.0880571	0.464785	0.537894	0.659164	0.742592	PDE9A;PDE9A;PDE9A;PDE9A;PDE9A;PDE9A;PDE9A;PDE9A;PDE9A;PDE9A;PDE9A;PDE9A;PDE9A;PDE9A;PDE9A;PDE9A;PDE9A;PDE9A;PDE9A;PDE9A	NM_001001582;NM_001001568;NM_001001573;NM_001001567;NM_001001578;NM_002606;NM_001001580;NM_001001579;NM_001001581;NM_001001571;NM_001001584;NM_001001576;NM_001001585;NM_001001574;NM_001001572;NM_001001569;NM_001001570;NM_001001577;NM_001001583;NM_001001575	Body;Body;5'UTR;Body;Body;Body;5'UTR;5'UTR;Body;Body;5'UTR;5'UTR;5'UTR;Body;5'UTR;Body;Body;Body;Body;Body	Island
chr12_113048989_113049023	AC	OAS2;DTX1	intergenic	Lung	177	-0.008855	0.0962884	2.63048e-05	49.7503	0.00270088	cg20800221	113005985	43.021	0.904767	0.0568076	0.795287	0.868739	0.953619	0.974615	OAS2;OAS2	NM_002535;NM_016817	Body;Body	.
chr2_9113332_9113475	CCTTCCCATCCTCCCTGCAT	MBOAT2;ASAP2	intergenic	Lung	177	-0.010085	0.0962852	2.63135e-05	49.7668	0.00270163	cg25792397	9113941	0.5375	0.45174	0.0705113	0.338927	0.39861	0.504359	0.562399	.	.	.	.
chr8_71843031_71843082	AC	MSC	intronic	Colon, transverse	176	0.007356	0.0968122	2.6314e-05	49.7528	0.00282574	cg17882919	71842949	0.1075	0.0703731	0.0458417	0.0286518	0.043705	0.0828403	0.147236	MSC-AS1;MSC;MSC-AS1	NR_033651;NM_005098;NR_033652	TSS1500;Body;TSS200	S_Shore
chr22_40004267_40004317	ATTTT	FAM83F	intronic	Prostate	95	0.002864	0.173846	2.63165e-05	49.4705	0.00902661	cg05033341	40023853	19.561	0.934349	0.0290253	0.876921	0.918957	0.955647	0.971201	FAM83F	NM_138435	Body	S_Shore
chr9_35906547_35906616	CCA	HRCT1	exonic	Prostate	95	0.002107	0.173841	2.63247e-05	49.4859	0.00902698	cg21518683	35906983	0.4015	0.560195	0.120594	0.366989	0.472068	0.639037	0.760993	HRCT1;HRCT1	NM_001039792;NM_001039792	1stExon;3'UTR	.
chr2_69794493_69794576	TATGT	LOC107985770	ncRNA_intronic	Colon, transverse	176	0.003117	0.0968081	2.63248e-05	49.7732	0.00282674	cg03178303	69798879	4.3445	0.0966149	0.037339	0.0451001	0.0693408	0.122598	0.156382	ANXA4	NM_001153	Body	.
chr5_54911064_54911088	TG	LOC102467080;ESM1	intergenic	Ovary	122	0.003976	0.137418	2.6327e-05	49.6868	0.00409586	cg19861151	54904213	6.863	0.38556	0.0623559	0.276731	0.342579	0.427371	0.489127	.	.	.	.
chr4_24419352_24419382	GT	PPARGC1A	intronic	Colon, transverse	176	0.02244	0.0968058	2.63309e-05	49.7848	0.00282723	cg27462975	24413532	5.835	0.745674	0.0633115	0.647989	0.705509	0.790811	0.83975	.	.	.	.
chr6_36782816_36782868	AC	CPNE5	intronic	Ovary	122	-0.009675	0.137413	2.63356e-05	49.7032	0.00409621	cg00605373	36777277	5.565	0.747539	0.0797226	0.629261	0.707586	0.791826	0.867323	CPNE5	NM_020939	Body	.
chr6_6836960_6837050	GGAA	LY86;RREB1	intergenic	Ovary	122	0.001098	0.137409	2.6344e-05	49.7189	0.00409681	cg25486883	6841229	4.224	0.966729	0.0177483	0.929458	0.959841	0.977955	0.986967	.	.	.	.
chr14_52311897_52311934	AC	PTGDR;PTGER2	intergenic	Colon, transverse	176	-0.007123	0.0967994	2.63479e-05	49.8169	0.0028289	cg16134491	52313827	1.9115	0.262522	0.0549672	0.181418	0.218029	0.297443	0.350615	PTGER2	NM_000956	TSS1500	N_Shore
chr1_214460524_214460555	AC	PTPN14	intronic	Lung	177	-0.005329	0.0962718	2.63493e-05	49.8345	0.00270516	cg09717774	214464822	4.2825	0.928638	0.0217256	0.892348	0.912602	0.943793	0.958837	PTPN14	NM_005401	5'UTR	.
chr4_4397039_4397059	TG	NSG1	intronic	Ovary	122	-0.010735	0.137403	2.63565e-05	49.7425	0.00409808	cg09852389	4396215	0.834	0.164029	0.0948773	0.05335	0.0962879	0.215411	0.306113	D4S234E;D4S234E	NM_014392;NM_001040101	Body;Body	.
chr1_205229153_205229197	TG	TMCC2	intronic	Lung	177	0.007724	0.0962681	2.63591e-05	49.853	0.00270602	cg17889831	205212453	16.722	0.741161	0.106447	0.556345	0.678464	0.815704	0.888251	DSTYK;DSTYK	NM_199462;NM_015375	TSS1500;TSS1500	S_Shore
chr20_5491021_5491061	AC	LOC643406;LINC00654	intergenic	Lung	177	0.006258	0.0962675	2.63608e-05	49.8563	0.00270605	cg24182205	5490951	0.09	0.636436	0.0819146	0.492418	0.580532	0.694973	0.759684	.	.	.	.
chr11_115941503_115941519	GT	LINC00900;LINC02702	intergenic	Colon, transverse	176	0.00625	0.0967929	2.63653e-05	49.8498	0.00283051	cg12227488	115932567	8.944	0.972853	0.0157816	0.945869	0.965875	0.984605	0.989766	.	.	.	.
chr2_29010028_29010056	GT	TOGARAM2	intronic	Lung	177	0.010282	0.0962657	2.63656e-05	49.8654	0.0027064	cg25139410	28981191	28.851	0.529516	0.0726613	0.430419	0.473346	0.57362	0.652448	FAM179A	NM_199280	TSS200	.
chr19_783536_783560	CCTT	MISP;PTBP1	intergenic	Colon, transverse	176	-0.019246	0.0967926	2.63659e-05	49.8509	0.00283051	cg26775538	815090	31.542	0.841359	0.0785395	0.670221	0.80123	0.905604	0.932075	LPPR3	NM_024888	Body	Island
chr2_202032452_202032482	TG	CDK15;FZD7	intergenic	Colon, transverse	176	-0.005431	0.0967916	2.63686e-05	49.8561	0.00283064	cg16638222	202056218	23.751	0.943678	0.0281245	0.882245	0.92915	0.962846	0.978228	.	.	.	.
chr3_14296933_14296969	GT	LSM3;LINC01267	intergenic	Ovary	122	-0.009631	0.137395	2.6371e-05	49.7699	0.0041	cg04075737	14290076	6.875	0.344037	0.0588504	0.258981	0.307795	0.37498	0.435591	.	.	.	.
chr22_36912881_36912921	TCAT	CSF2RB	upstream	Lung	177	-0.034849	0.0962593	2.63827e-05	49.8977	0.00270786	cg06263899	36921991	9.09	0.475522	0.0714358	0.358347	0.426527	0.516555	0.593064	CSF2RB	NM_000395	5'UTR	.
chr9_33135890_33135936	GT	B4GALT1	intronic	Colon, transverse	176	0.00884	0.0967846	2.63872e-05	49.8913	0.00283248	cg08095860	33104713	31.2	0.979486	0.039539	0.974869	0.982582	0.988232	0.99095	.	.	.	.
chr7_95417690_95417726	AC	PON2	intronic	Ovary	122	-0.008299	0.137386	2.63893e-05	49.8044	0.0041025	cg26457160	95396809	20.899	0.286549	0.0782151	0.163319	0.227995	0.327159	0.418378	PON3	NM_000940	TSS1500	Island
chr2_86223735_86223761	TC	REEP1	intronic	Lung	177	0.06684	0.0962548	2.63946e-05	49.9202	0.00270893	cg10973622	86196151	27.597	0.616	0.1704	0.339881	0.499575	0.753081	0.879388	IMMT;IMMT;IMMT	NM_001100170;NM_001100169;NM_006839	TSS1500;TSS1500;TSS1500	S_Shore
chr3_136786545_136786583	GT	STAG1;SLC35G2	intergenic	Prostate	95	-0.051987	0.173787	2.64088e-05	49.644	0.00905253	cg11305249	136753500	33.064	0.604962	0.11481	0.431449	0.515381	0.67547	0.806934	STAG1	NM_005862	TSS1500	S_Shore
chr7_53809649_53809683	GT	LINC01446	ncRNA_intronic	Ovary	122	0.003194	0.137375	2.64097e-05	49.843	0.00410523	cg26101722	53811948	2.282	0.969369	0.0175498	0.9364	0.963717	0.9805	0.987581	LINC01446	NR_038371	TSS200	.
chr1_8849182_8849210	AAAT	RERE;ENO1	intergenic	Lung	177	-0.006595	0.096242	2.64289e-05	49.9851	0.00271187	cg19371916	8814925	34.271	0.267011	0.057766	0.186332	0.232077	0.2978	0.373078	RERE;RERE	NM_012102;NM_001042681	5'UTR;5'UTR	N_Shelf
chr16_87948974_87949024	AAACA	BANP	upstream	Prostate	95	-0.012114	0.173767	2.64391e-05	49.701	0.00905961	cg02331262	87955025	6.026	0.692229	0.0755518	0.588979	0.645187	0.731353	0.809642	BANP;BANP	NM_017869;NM_079837	5'UTR;5'UTR	N_Shelf
chr13_48113791_48113819	AAAT	MED4;ITM2B	intergenic	Lung	176	0.002881	0.0967646	2.64406e-05	50.0072	0.00271277	cg15451965	48096235	17.57	0.966923	0.0145465	0.939234	0.95987	0.97678	0.982991	MED4;MED4	NM_014166;NM_001270629	TSS1500;TSS1500	S_Shore
chr17_74629203_74629315	GAA	LOC101928343;RAB37	intergenic	Ovary	122	0.005697	0.137358	2.64414e-05	49.9027	0.00410959	cg05743220	74624021	5.238	0.784808	0.0718844	0.670674	0.739793	0.82595	0.908545	CD300E	NM_181449	TSS1500	.
chr11_120986285_120986320	GGCGG	GRIK4	UTR3	Lung	177	-0.017442	0.0962343	2.64498e-05	50.0245	0.00271341	cg15174564	120986092	0.2105	0.0423623	0.0492083	0.0111423	0.0169836	0.0447251	0.171224	GRIK4	NM_014619	Body	Island
chr1_95257107_95257149	GT	RWDD3;LINC01760	intergenic	Ovary	122	0.005634	0.137352	2.64537e-05	49.9259	0.00411116	cg03053290	95232822	24.306	0.0929366	0.101437	0.0384424	0.0493369	0.0965002	0.179868	RWDD3;RWDD3	NM_001128142;NM_015485	TSS1500;TSS1500	N_Shore
chr22_19062779_19062807	CT	DGCR2	intronic	Ovary	122	0.000751	0.13735	2.64583e-05	49.9346	0.00411154	cg06359253	19060722	2.071	0.792657	0.0579964	0.711885	0.757932	0.828238	0.875856	DGCR2;DGCR2;DGCR2;DGCR2;DGCR2	NR_033674;NM_001184781;NM_001173534;NM_001173533;NM_005137	Body;Body;Body;Body;Body	.
chr3_58187645_58187689	GT	FLNB;DNASE1L3	intergenic	Ovary	122	-0.005409	0.137343	2.64707e-05	49.9581	0.00411245	cg17435623	58211132	23.465	0.927646	0.0627157	0.835066	0.915984	0.959705	0.974558	DNASE1L3;DNASE1L3	NM_001256560;NM_004944	TSS200;TSS200	.
chr8_1781953_1781981	TG	CLN8	UTR3	Lung	177	-0.010456	0.0962263	2.64712e-05	50.0651	0.00271532	cg10046227	1759311	22.656	0.657771	0.0546387	0.57282	0.620195	0.697302	0.748018	.	.	.	N_Shelf
chr17_29154101_29154121	GT	MYO18A	intronic	Colon, transverse	176	0.004455	0.0967512	2.64763e-05	50.0598	0.0028414	cg17064646	29125937	28.174	0.735997	0.0464718	0.656484	0.704868	0.769023	0.807872	MYO18A;MYO18A	NM_203318;NM_078471	Body;Body	.
chr14_70641587_70641620	CA	LOC101928075;TTC9	upstream	Prostate	95	-0.006482	0.17374	2.64818e-05	49.7813	0.00907258	cg03762817	70640322	1.2815	0.508099	0.0704152	0.404052	0.451662	0.551383	0.619859	TTC9	NM_015351	TSS1500	N_Shore
chr7_133558189_133558254	TCTTT	EXOC4	intronic	Ovary	121	0.009462	0.138411	2.64834e-05	49.9821	0.00411375	cg23635525	133511499	46.7225	0.893762	0.0860142	0.744895	0.85297	0.967681	0.982214	EXOC4	NM_021807	Body	.
chr13_53352989_53353031	AC	LINC01065;LINC00558	intergenic	Colon, transverse	176	-0.00607	0.0967485	2.64837e-05	50.0737	0.00284203	cg06942236	53382379	29.369	0.796434	0.0600821	0.695084	0.756487	0.834744	0.893905	.	.	.	.
chr2_1480559_1480605	AC	TPO	intronic	Lung	177	-0.005681	0.0962178	2.64941e-05	50.1083	0.00271737	cg18019372	1494293	13.711	0.549494	0.0797838	0.425194	0.495027	0.606805	0.682301	TPO;TPO;TPO;TPO	NM_175719;NM_000547;NM_175721;NM_175722	Body;Body;Body;Body	S_Shelf
chr12_42144668_42144683	CGC	GXYLT1	UTR5	Lung	175	0.008689	0.0972761	2.64971e-05	50.114	0.00271753	cg08252871	42141064	3.6115	0.558161	0.0756472	0.458247	0.50653	0.604468	0.691421	GXYLT1;GXYLT1	NM_173601;NM_001099650	Body;Body	N_Shelf
chr22_22932696_22932739	CA	IGLL5;RSPH14	intergenic	Colon, transverse	176	-0.005072	0.0967421	2.65007e-05	50.1058	0.00284369	cg19112953	22928738	3.9795	0.612039	0.073663	0.490303	0.562408	0.659355	0.751581	.	.	.	.
chr19_38268766_38268790	GT	SPINT2	intronic	Ovary	122	-0.003821	0.137327	2.65017e-05	50.0167	0.00411592	cg14131526	38256645	12.133	0.0484176	0.0215825	0.0162407	0.0298832	0.0653911	0.0822175	PPP1R14A	NM_033256	TSS200	Island
chr10_42327390_42327438	GT	NONE;LOC441666	intergenic	Ovary	122	0.011912	0.137322	2.65118e-05	50.0357	0.00411681	cg01485177	42368146	40.732	0.232225	0.111163	0.0897742	0.15029	0.290152	0.417173	LOC441666	NR_024380	TSS200	S_Shore
chr15_41013073_41013114	AAC	INO80	intronic	Colon, transverse	176	-0.028132	0.0967362	2.65167e-05	50.1361	0.00284525	cg23479056	40983949	29.1445	0.907931	0.0873985	0.692192	0.901195	0.953262	0.964852	INO80	NM_017553	Body	.
chr5_175313714_175313760	CT	LINC01951;DRD1	intergenic	Colon, transverse	176	-0.010741	0.0967351	2.65196e-05	50.1415	0.00284539	cg04858453	175270399	43.338	0.642589	0.0906069	0.43397	0.612548	0.692898	0.761776	.	.	.	.
chr8_73992836_73992876	TG	LY96	intronic	Lung	177	-0.008718	0.0962074	2.6522e-05	50.1611	0.00271979	cg13213009	73991526	1.33	0.511967	0.117167	0.31118	0.432068	0.592468	0.708948	LY96	NM_015364	1stExon	.
chr19_6721466_6721482	TG	C3	upstream	Prostate	95	-0.03592	0.173713	2.65239e-05	49.8604	0.00908535	cg12768975	6721954	0.48	0.409634	0.207045	0.146046	0.233414	0.58345	0.797877	C3	NM_000064	TSS1500	.
chr1_2207909_2207955	GT	FAAP20	intronic	Colon, transverse	176	-0.001963	0.0967321	2.65276e-05	50.1567	0.00284595	cg14205402	2208773	0.841	0.473524	0.0555315	0.393466	0.430467	0.515037	0.554362	FAAP20;FAAP20	NM_001282670;NM_001146310	5'UTR;TSS1500	S_Shelf
chr16_84875257_84875279	TG	CRISPLD2	intronic	Colon, transverse	176	0.006568	0.0967319	2.65282e-05	50.1579	0.00284595	cg02816678	84898500	23.232	0.500234	0.0557874	0.413957	0.466292	0.534686	0.583233	CRISPLD2	NM_031476	Body	.
chr1_231577478_231577518	TTAT	TSNAX-DISC1	ncRNA_intronic	Colon, transverse	175	0.002087	0.097264	2.65293e-05	50.1599	0.00284595	cg12898694	231531963	45.535	0.966536	0.0115995	0.945263	0.959472	0.975104	0.980818	TSNAX-DISC1;TSNAX-DISC1;TSNAX-DISC1;TSNAX;TSNAX-DISC1;TSNAX-DISC1;TSNAX-DISC1;TSNAX-DISC1;TSNAX-DISC1	NR_028398;NR_028394;NR_028397;NM_005999;NR_028395;NR_028399;NR_028393;NR_028400;NR_028396	Body;Body;Body;Body;Body;Body;Body;Body;Body	S_Shelf
chr12_113732833_113732868	CAAAA	LHX5-AS1;LINC01234	intergenic	Lung	177	-0.032903	0.0962045	2.65299e-05	50.1761	0.00272038	cg21247722	113685408	47.4425	0.441964	0.11649	0.286053	0.34926	0.521812	0.645717	.	.	.	.
chr10_69427360_69427396	TGA	TACR2;TSPAN15	intergenic	Lung	177	0.012157	0.0962042	2.65306e-05	50.1773	0.00272038	cg23339629	69409195	18.183	0.196679	0.0467847	0.118178	0.162919	0.22869	0.270435	TACR2	NM_001057	Body	Island
chr10_79317795_79317839	GT	ZMIZ1;PPIF	intergenic	Colon, transverse	176	-0.007833	0.0967293	2.6535e-05	50.1708	0.00284641	cg17073924	79346895	29.078	0.227433	0.0512869	0.152132	0.189431	0.264457	0.312677	PPIF	NM_005729	TSS1500	N_Shore
chr2_209208985_209209041	GT	LOC101927960;MAP2	intergenic	Colon, transverse	176	0.007615	0.0967277	2.65395e-05	50.1792	0.00284653	cg26685596	209209635	0.622	0.645152	0.0849028	0.496331	0.58152	0.709205	0.781067	.	.	.	S_Shore
chr5_172903968_172903988	AC	ERGIC1	intronic	Colon, transverse	176	0.011583	0.0967274	2.65402e-05	50.1806	0.00284653	cg13582457	172897770	6.208	0.634195	0.192635	0.304451	0.495184	0.777812	0.941199	ERGIC1	NM_001031711	Body	.
chr2_238098563_238098660	GGACCGCCCACATG	UBE2F-SCLY	ncRNA_exonic	Colon, transverse	176	-0.009164	0.0967272	2.65407e-05	50.1815	0.00284653	cg01786048	238127323	28.7115	0.183469	0.100836	0.0405491	0.0965834	0.248225	0.352145	ESPNL	NM_194312	Body	N_Shore
chr6_47232624_47232674	AC	TNFRSF21	UTR3	Ovary	122	0.006185	0.137305	2.65452e-05	50.0986	0.00412135	cg12083688	47238328	5.679	0.925275	0.0399501	0.845969	0.903896	0.955913	0.967375	TNFRSF21	NM_014452	Body	.
chr7_135133067_135133099	CA	AGBL3;CYREN	intronic	Ovary	122	0.003375	0.137305	2.65454e-05	50.0991	0.00412135	cg18461626	135135560	2.477	0.931405	0.0266702	0.87945	0.915471	0.951064	0.965049	AGBL3	NM_178563	3'UTR	.
chr5_133984419_133984469	GT	VDAC1	intronic	Prostate	95	-0.010873	0.173697	2.65492e-05	49.908	0.00909236	cg07135660	134008152	23.708	0.602639	0.134608	0.356327	0.500347	0.695176	0.828428	.	.	.	S_Shelf
chr14_76266882_76266974	GGAAAGGAAA	GPATCH2L;ESRRB	intergenic	Colon, transverse	176	0.017986	0.0967212	2.65569e-05	50.212	0.00284794	cg13981132	76268150	1.222	0.223447	0.0972586	0.0833131	0.151016	0.28319	0.379376	.	.	.	.
chr17_6662001_6662067	TATTT	ALOX15P1	downstream	Colon, transverse	175	-0.018139	0.0972469	2.65749e-05	50.2462	0.00284955	cg21358336	6655121	6.913	0.390037	0.153256	0.147122	0.292377	0.491633	0.672808	.	.	.	Island
chr11_16892432_16892464	TGTTT	PLEKHA7	intronic	Colon, transverse	176	0.006983	0.0967144	2.65749e-05	50.2462	0.00284955	cg14121381	16891914	0.534	0.838264	0.065825	0.746816	0.817843	0.877399	0.909621	PLEKHA7	NM_175058	Body	.
chr2_221550418_221550454	GA	EPHA4	intronic	Lung	177	0.00904	0.0961855	2.65811e-05	50.2729	0.00272541	cg16786808	221569777	19.341	0.71519	0.0814715	0.567664	0.666159	0.769447	0.827837	EPHA4	NM_004438	Body	N_Shore
chr2_113839930_113839979	AC	ACTR3-AS1	ncRNA_intronic	Prostate	95	-0.009637	0.173676	2.65814e-05	49.9685	0.00910105	cg16192086	113831400	8.5545	0.26575	0.12644	0.0861901	0.180167	0.326389	0.493885	LOC101060091	NR_110174	Body	.
chr10_112185571_112185615	AC	GPAM;TECTB	intergenic	Prostate	95	0.004913	0.173674	2.65843e-05	49.9739	0.00910105	cg04019279	112145908	39.685	0.943955	0.0355668	0.882657	0.917938	0.975568	0.985844	.	.	.	.
chr3_171848560_171848611	ATAGA	TMEM212	intronic	Colon, transverse	176	-0.003253	0.0967088	2.65902e-05	50.275	0.0028508	cg00773269	171893619	45.0335	0.821759	0.0507639	0.737892	0.786544	0.855181	0.902575	TMEM212-AS1	NR_046852	Body	.
chr16_2088881_2088899	CA	PKD1;TSC2	UTR3	Ovary	122	0.004409	0.137281	2.65906e-05	50.1844	0.00412803	cg07568117	2089113	0.223	0.953086	0.0312757	0.895116	0.940841	0.976017	0.984166	PKD1;PKD1	NM_000296;NM_001009944	3'UTR;3'UTR	N_Shore
chr10_103615483_103615531	GT	SH3PXD2A	intronic	Colon, transverse	176	-0.002194	0.0967084	2.65911e-05	50.2768	0.0028508	cg04492166	103619190	3.683	0.573235	0.089472	0.445934	0.512931	0.639096	0.717729	SH3PXD2A	NM_014631	Body	.
chr7_26212582_26212613	TG	CBX3	UTR3	Prostate	95	0.008751	0.173669	2.65923e-05	49.989	0.00910214	cg11505855	26188896	23.7015	0.957805	0.0367364	0.916495	0.95446	0.973015	0.980319	.	.	.	.
chr1_77116562_77116596	TG	PIGK	intronic	Ovary	122	-0.002269	0.137278	2.65973e-05	50.197	0.00412873	cg24840042	77084630	31.949	0.965531	0.0139687	0.940721	0.958881	0.976533	0.982374	.	.	.	.
chr3_196193390_196193412	TG	LINC00885;ZDHHC19	intergenic	Colon, transverse	176	0.067301	0.0967043	2.66022e-05	50.2977	0.00285183	cg24243433	196150374	43.027	0.774468	0.173664	0.338103	0.703404	0.88716	0.935799	LINC00885	NR_034088	Body	.
chr3_58334928_58334986	GT	PXK	intronic	Prostate	95	-0.03652	0.173663	2.66027e-05	50.0086	0.00910406	cg09723824	58296827	38.13	0.479559	0.135098	0.308391	0.388774	0.543708	0.746788	.	.	.	.
chr10_94076132_94076154	GT	PLCE1	intronic	Colon, transverse	176	0.010765	0.0967011	2.66109e-05	50.3142	0.0028526	cg22537994	94038308	37.835	0.951963	0.0238522	0.903951	0.942173	0.968072	0.980353	PLCE1;PLCE1	NM_001288989;NM_016341	Body;Body	.
chr21_43518146_43518184	AC	LINC01669;HSF2BP	intergenic	Prostate	95	-0.012046	0.173654	2.66158e-05	50.0331	0.00910686	cg16694869	43506874	11.291	0.445001	0.121972	0.259374	0.347882	0.53748	0.617535	.	.	.	.
chr11_65824194_65824224	GT	OVOL1;SNX32	intergenic	Lung	177	-0.002982	0.096172	2.66177e-05	50.3421	0.00272882	cg20077042	65815339	8.87	0.888026	0.026971	0.835363	0.873825	0.90797	0.926914	.	.	.	N_Shelf
chr19_14183193_14183217	AG	ADGRL1	intronic	Lung	177	-0.003387	0.0961716	2.66187e-05	50.344	0.00272882	cg26973322	14220009	36.804	0.558218	0.0776718	0.434678	0.508659	0.610582	0.688996	.	.	.	.
chr10_79164404_79164436	TGAG	ZMIZ1	intronic	Colon, transverse	176	-0.015133	0.096696	2.66244e-05	50.3398	0.00285389	cg21213154	79168227	3.807	0.840956	0.0350614	0.783482	0.820742	0.863066	0.896804	ZMIZ1	NM_020338	5'UTR	.
chr7_162283_162325	GT	LOC100507642;LOC105375115	intergenic	Lung	177	0.006057	0.0961663	2.6633e-05	50.3711	0.00272998	cg24380207	168517	6.213	0.653825	0.062581	0.548952	0.618307	0.687121	0.752565	.	.	.	.
chr1_245118795_245118839	AAAAG	EFCAB2	intronic	Colon, transverse	176	-0.003191	0.096692	2.66353e-05	50.3603	0.00285441	cg13545732	245095223	23.594	0.897675	0.0344333	0.844657	0.876617	0.924422	0.942151	EFCAB2;EFCAB2	NR_026587;NM_001143943	Body;Body	.
chr6_30000957_30000981	AAGG	ZNRD1ASP	downstream	Prostate	95	0.004763	0.17364	2.66378e-05	50.0746	0.00911275	cg04007531	29965734	35.235	0.244787	0.0939955	0.105341	0.180173	0.321427	0.386763	.	.	.	.
chr10_103606177_103606219	ATC	SH3PXD2A	intronic	Ovary	122	-0.01935	0.137257	2.66383e-05	50.2744	0.00413475	cg13383195	103640973	34.775	0.654905	0.0715534	0.545472	0.62646	0.699554	0.741254	SH3PXD2A	NM_014631	Body	.
chr10_17008238_17008266	GT	CUBN	intronic	Ovary	122	-0.027143	0.137255	2.66417e-05	50.2808	0.00413493	cg23639072	17003335	4.917	0.159898	0.103829	0.0543556	0.0892178	0.19548	0.306589	CUBN	NM_001081	Body	.
chr19_10428357_10428393	GA	PDE4A	intronic	Lung	177	-0.008505	0.0961617	2.66454e-05	50.3944	0.00273081	cg24402500	10457298	28.923	0.90023	0.0488155	0.813557	0.870162	0.940178	0.964573	PDE4A;PDE4A;PDE4A;PDE4A;PDE4A	NM_001243121;NM_001111307;NM_001111308;NM_001111309;NM_006202	Body;Body;Body;Body;Body	.
chr1_2207909_2207955	GT	FAAP20	intronic	Lung	177	-0.002465	0.0961588	2.66533e-05	50.4094	0.00273148	cg20617669	2207003	0.929	0.763876	0.0484986	0.676958	0.733668	0.795513	0.83887	C1orf86	NM_001146310	5'UTR	S_Shore
chr20_18790625_18790669	GA	LINC00652	ncRNA_intronic	Lung	177	-0.005321	0.0961578	2.6656e-05	50.4145	0.00273156	cg19752611	18779311	11.336	0.95706	0.0388874	0.899752	0.948889	0.976715	0.985374	.	.	.	.
chr17_2418197_2418224	AC	METTL16	UTR3	Colon, transverse	176	-0.012482	0.0966837	2.66576e-05	50.4024	0.00285663	cg15932532	2392195	26.0155	0.434884	0.0591417	0.341908	0.394056	0.472198	0.539696	MNT	NM_020310	Body	N_Shore
chr5_124808544_124808591	AC	ZNF608;LOC101927421	intergenic	Lung	177	0.00369	0.0961569	2.66584e-05	50.4191	0.00273156	cg07826307	124824736	16.1685	0.797629	0.060008	0.686704	0.757119	0.843258	0.884225	.	.	.	.
chr5_148663299_148663330	TTCATG	HTR4;ADRB2	intergenic	Lung	177	-0.020809	0.0961569	2.66585e-05	50.4192	0.00273156	cg10590094	148666551	3.2365	0.720725	0.076824	0.588746	0.674085	0.771061	0.839538	.	.	.	.
chr11_17888628_17888678	AC	SERGEF	intronic	Lung	177	-0.003331	0.096156	2.66609e-05	50.4238	0.00273166	cg24317571	17888871	0.218	0.907057	0.0383691	0.839561	0.881746	0.938285	0.959171	SERGEF;SERGEF;SERGEF	NR_104041;NR_104040;NM_012139	Body;Body;Body	.
chr12_97559088_97559118	TC	RMST	ncRNA_intronic	Lung	177	-0.006677	0.0961543	2.66655e-05	50.4326	0.00273184	cg14030511	97552296	6.807	0.945509	0.0248057	0.900158	0.9383	0.961077	0.972131	.	.	.	.
chr12_132584819_132584852	AC	FBRSL1	UTR3	Colon, transverse	176	0.003501	0.096679	2.66702e-05	50.4264	0.00285767	cg06791426	132558775	26.0605	0.477261	0.0581169	0.39458	0.43842	0.516751	0.577512	FBRSL1	NM_001142641	Body	Island
chr14_60211819_60211871	GT	DHRS7;PPM1A	intergenic	Lung	177	-0.002976	0.096152	2.66716e-05	50.4441	0.00273232	cg04025284	60169892	41.953	0.939718	0.0120902	0.920649	0.932976	0.947895	0.955623	.	.	.	.
chr12_4820546_4820592	AC	KCNA6	intronic	Colon, transverse	176	0.01129	0.0966756	2.66793e-05	50.4435	0.00285848	cg19870512	4809915	10.654	0.129479	0.0905941	0.0253281	0.0532778	0.183069	0.31125	KCNA6;KCNA6	NM_002235;NM_002235	5'UTR;1stExon	Island
chr6_34136563_34136605	AC	GRM4	intronic	Colon, transverse	176	-0.003224	0.0966731	2.66861e-05	50.4563	0.00285904	cg01001508	34122237	14.347	0.468837	0.0644331	0.374716	0.425725	0.514318	0.579841	GRM4;GRM4;GRM4;GRM4	NM_000841;NM_001256811;NM_001256809;NM_001282847	Body;Body;Body;5'UTR	.
chr7_27152077_27152145	GT	HOXA-AS3	ncRNA_intronic	Lung	177	0.005046	0.0961453	2.66897e-05	50.4783	0.00273403	cg04317399	27130694	21.417	0.206265	0.0569899	0.115948	0.169968	0.242239	0.308687	HOXA4	NM_002141	1stExon	Island
chr4_3376247_3376293	AC	RGS12	intronic	Ovary	122	0.002373	0.137224	2.67015e-05	50.3937	0.00414388	cg08937768	3340792	35.478	0.927162	0.0320069	0.876179	0.904098	0.950937	0.970883	RGS12;RGS12	NM_002926;NM_198229	Body;Body	S_Shore
chr16_10040572_10040599	AC	GRIN2A	intronic	Colon, transverse	176	-0.047217	0.0966673	2.67018e-05	50.486	0.00286056	cg19390203	10078886	38.3005	0.710447	0.069481	0.594479	0.659215	0.758463	0.821932	GRIN2A;GRIN2A;GRIN2A	NM_000833;NM_001134407;NM_001134408	Body;Body;Body	.
chr2_173064658_173064684	GT	RAPGEF4;MAP3K20	intergenic	Colon, transverse	176	0.002527	0.0966636	2.67117e-05	50.5048	0.00286146	cg09210666	173076847	12.176	0.0367246	0.0159633	0.0198808	0.0271454	0.0407163	0.0650474	ZAK;ZAK	NM_016653;NM_133646	5'UTR;5'UTR	S_Shore
chr1_98366079_98366126	AC	LINC01776;SNX7	intergenic	Ovary	122	0.02413	0.137216	2.67163e-05	50.4216	0.00414583	cg10541936	98406054	39.9515	0.426288	0.156377	0.174453	0.309668	0.529939	0.701178	.	.	.	.
chr10_5517113_5517133	AG	CALML3-AS1	ncRNA_exonic	Lung	177	-0.012517	0.0961347	2.67185e-05	50.5328	0.00273656	cg04409354	5488830	28.293	0.743682	0.0657947	0.629671	0.702096	0.786621	0.851763	.	.	.	.
chr1_147496409_147496441	AC	LINC00624	ncRNA_intronic	Ovary	122	-0.008699	0.137213	2.67237e-05	50.4356	0.00414664	cg14210988	147491511	4.914	0.523075	0.102691	0.360885	0.456512	0.584	0.697039	LINC00624	NR_038423	Body	.
chr14_36623265_36623303	GT	NKX2-8;PAX9	intergenic	Prostate	95	0.011311	0.173577	2.67377e-05	50.2624	0.0091436	cg12857945	36658070	34.786	0.268925	0.113813	0.105706	0.17369	0.346922	0.467871	PAX9	NM_006194	5'UTR	Island
chr2_239255295_239255325	TG	HDAC4	intronic	Lung	177	0.012958	0.0961253	2.67439e-05	50.5809	0.00273899	cg05493727	239262909	7.599	0.979864	0.0699516	0.982987	0.989063	0.993441	0.995648	HDAC4	NM_006037	Body	.
chr6_111678108_111678150	TG	FYN	intronic	Ovary	122	-0.004511	0.137201	2.67471e-05	50.4798	0.00414994	cg19277657	111664304	13.825	0.917827	0.0961171	0.766317	0.912591	0.961102	0.972415	FYN;FYN;FYN	NM_153047;NM_002037;NM_153048	Body;Body;Body	.
chr22_46242731_46242761	CA	PPARA	UTR3	Colon, transverse	176	0.012782	0.0966486	2.67522e-05	50.5813	0.00286547	cg09491104	46250985	8.239	0.281898	0.0708881	0.149297	0.239913	0.332955	0.39286	C22orf40	NM_207327	TSS1500	Island
chr11_73964765_73964813	TG	DNAJB13	intronic	Ovary	122	0.006466	0.137198	2.6753e-05	50.4909	0.0041505	cg13719084	73986872	22.083	0.857532	0.0538382	0.759934	0.824525	0.898504	0.932349	.	.	.	S_Shelf
chr6_45422749_45422794	GGC	RUNX2	exonic	Lung	172	-0.006873	0.0988094	2.6761e-05	50.6131	0.00274043	cg12477370	45424115	1.3435	0.133422	0.0475248	0.0578809	0.106733	0.156418	0.221989	RUNX2;RUNX2;RUNX2	NM_001015051;NM_001024630;NM_004348	Body;Body;Body	S_Shore
chr3_71348506_71348549	GT	FOXP1	intronic	Ovary	122	0.012629	0.137192	2.67645e-05	50.5126	0.0041516	cg18766962	71310560	37.9675	0.178703	0.137866	0.0461142	0.0817015	0.22649	0.438899	FOXP1;FOXP1;FOXP1;FOXP1;FOXP1	NM_001244816;NM_001244808;NM_032682;NM_001244810;NM_001012505	5'UTR;5'UTR;5'UTR;5'UTR;5'UTR	.
chr5_142311564_142311594	TTG	SPRY4	UTR3	Prostate	95	0.00437	0.173559	2.67651e-05	50.3138	0.00915129	cg26209730	142295085	16.494	0.926304	0.0168299	0.893377	0.917252	0.936965	0.951224	.	.	.	.
chr11_89603103_89603145	TC	NOX4;FOLH1B	intergenic	Lung	177	0.004089	0.0961175	2.67654e-05	50.6214	0.00274069	cg03146671	89637459	34.335	0.145804	0.0516015	0.0655937	0.113837	0.182045	0.228951	.	.	.	.
chr1_27119042_27119086	AC	SLC9A1	intronic	Ovary	122	0.020239	0.137188	2.67711e-05	50.5251	0.00415229	cg07359379	27118871	0.193	0.207593	0.104187	0.0763853	0.140823	0.263838	0.388377	SLC9A1	NM_003047	Body	.
chr17_76423693_76423725	AAAT	UBE2O	intronic	Lung	171	-0.006645	0.0993599	2.6776e-05	50.6415	0.00274138	cg27112972	76382171	41.538	0.226233	0.0558021	0.147097	0.189768	0.26084	0.316354	.	.	.	N_Shore
chr3_160425022_160425052	TG	TRIM59-IFT80	ncRNA_intronic	Colon, transverse	176	0.007624	0.0966371	2.67834e-05	50.6403	0.00286817	cg01464849	160402693	22.344	0.490452	0.126647	0.274149	0.403759	0.586549	0.687987	SMC4;SMC4;SMC4;SMC4;SMC4;SMC4	NM_001288753;NM_005496;NM_001002800;NM_001288753;NM_001002800;NM_005496	ExonBnd;ExonBnd;ExonBnd;Body;Body;Body	S_Shore
chr11_13314229_13314271	CA	ARNTL	intronic	Colon, transverse	176	0.00815	0.0966371	2.67834e-05	50.6404	0.00286817	cg13286116	13280551	33.699	0.662358	0.136064	0.433332	0.557284	0.75534	0.889555	ARNTL;ARNTL;ARNTL	NM_001030272;NM_001178;NM_001030273	5'UTR;5'UTR;5'UTR	S_Shore
chr2_110117587_110117656	GT	MALL	intronic	Lung	177	-0.011648	0.0961094	2.67873e-05	50.6629	0.0027423	cg01615704	110115819	1.8025	0.136261	0.0772447	0.0327753	0.0770285	0.182728	0.279643	MALL;MALL	NM_005434;NM_005434	5'UTR;1stExon	Island
chr10_99795722_99795802	GAAA	ABCC2	intronic	Lung	177	0.008838	0.096108	2.67911e-05	50.67	0.00274248	cg04825182	99780024	15.738	0.477739	0.058581	0.385357	0.441972	0.509545	0.579903	.	.	.	.
chr12_132372852_132372884	GA	LOC101928416;FBRSL1	intergenic	Ovary	122	-0.006637	0.137174	2.67997e-05	50.5789	0.00415613	cg00833080	132376022	3.154	0.325691	0.0409178	0.256661	0.299626	0.353194	0.385616	.	.	.	N_Shelf
chr14_59418214_59418236	CT	DAAM1;GPR135	intergenic	Colon, transverse	176	-0.013736	0.096631	2.67999e-05	50.6716	0.00286978	cg06385740	59398531	19.694	0.731864	0.0857903	0.606293	0.662943	0.792798	0.870765	.	.	.	.
chr3_55484685_55484733	AC	WNT5A	intronic	Ovary	122	0.002081	0.137173	2.68003e-05	50.5802	0.00415613	cg26843227	55482568	2.141	0.0569007	0.0906652	0.0167376	0.0272619	0.0506881	0.183397	WNT5A;WNT5A	NM_001256105;NM_003392	TSS1500;Body	S_Shore
chr10_73774694_73774714	CA	FUT11	intronic	Colon, transverse	176	0.007264	0.0966291	2.6805e-05	50.6812	0.00287015	cg12529832	73820330	45.626	0.964976	0.0205618	0.924629	0.955964	0.979219	0.987087	CAMK2G;CAMK2G;CAMK2G;CAMK2G;CAMK2G;CAMK2G	NM_001222;NM_001204492;NM_172173;NM_172171;NM_172170;NM_172169	Body;Body;Body;Body;Body;Body	.
chr1_201947181_201947225	GA	LMOD1	upstream	Colon, transverse	176	-0.000368	0.0966271	2.68104e-05	50.6913	0.00287057	cg09636671	201946745	0.458	0.0549494	0.017245	0.0307207	0.0430893	0.0640012	0.0858758	LMOD1	NM_012134	TSS200	.
chr20_46021439_46021463	GAAT	SLC12A5-AS1	ncRNA_intronic	Ovary	122	-0.026499	0.137167	2.68126e-05	50.6034	0.00415736	cg04539957	46021429	0.022	0.524658	0.0638237	0.433123	0.48225	0.559698	0.630097	SLC12A5	NM_001134771	TSS1500	N_Shore
chr1_165928155_165928185	TG	UCK2;FAM78B	intergenic	Ovary	122	0.005131	0.137162	2.6823e-05	50.623	0.00415863	cg10972897	165890477	37.693	0.842179	0.0592739	0.73157	0.809573	0.882804	0.925038	UCK2	NM_012474	Body	.
chr1_204830006_204830046	GT	NFASC	intronic	Ovary	122	-0.012191	0.137159	2.68283e-05	50.633	0.00415911	cg02572212	204819204	10.822	0.354823	0.0842938	0.206385	0.305651	0.41066	0.464946	.	.	.	.
chr5_161327041_161327075	AC	GABRB2	intronic	Lung	177	0.010155	0.0960934	2.68309e-05	50.7453	0.00274641	cg21034865	161312221	14.837	0.93185	0.0487114	0.838491	0.91588	0.965856	0.977822	GABRB2;GABRB2	NM_000813;NM_021911	Body;Body	.
chr17_55277241_55277275	TG	HLF	intronic	Ovary	122	0.004373	0.137156	2.68346e-05	50.6449	0.00415974	cg05087952	55283353	6.095	0.354993	0.0792913	0.228874	0.29618	0.40329	0.482011	HLF	NM_002126	Body	.
ATN1	CAG	ATN1	exonic	Colon, transverse	176	0.003255	0.0966169	2.6838e-05	50.7436	0.00287303	cg23412654	6932999	3.7455	0.58303	0.0673724	0.482834	0.529531	0.628964	0.706397	ATN1;ATN1	NM_001007026;NM_001940	5'UTR;5'UTR	.
chr16_83852141_83852187	AC	HSBP1;MLYCD	intergenic	Ovary	122	-0.007412	0.13715	2.68457e-05	50.6657	0.00416111	cg12310411	83836374	15.79	0.258563	0.151065	0.0922237	0.156744	0.305119	0.479031	.	.	.	.
chr19_11553534_11553632	CA	ELOF1	UTR3	Colon, transverse	176	-0.001965	0.096613	2.68486e-05	50.7636	0.00287385	cg14128973	11538647	14.936	0.0804315	0.0335806	0.0261805	0.0576626	0.0997632	0.139371	CNN1	NM_001299	TSS200	.
chr8_143268838_143268859	TGC	GLI4	intronic	Colon, transverse	176	-0.008186	0.0966123	2.68505e-05	50.7673	0.00287389	cg03894796	143279145	10.2965	0.456863	0.0972508	0.279528	0.408893	0.516811	0.599993	.	.	.	Island
chr5_40438302_40438334	GT	LINC00603;PTGER4	intergenic	Lung	177	0.007258	0.0960857	2.68517e-05	50.7847	0.00274839	cg25718284	40437811	0.507	0.706757	0.087243	0.549351	0.655655	0.774084	0.823552	.	.	.	.
chr20_14981021_14981051	GT	MACROD2	intronic	Ovary	122	-0.01883	0.137146	2.68535e-05	50.6806	0.00416199	cg18019882	14983891	2.855	0.971203	0.0629563	0.962355	0.976635	0.984684	0.988588	MACROD2	NM_080676	Body	.
chr12_52875798_52875840	CA	KRT78;KRT8	intergenic	Prostate	95	-0.003902	0.1735	2.68586e-05	50.4896	0.00917826	cg25750228	52873842	1.977	0.126437	0.0778317	0.0458966	0.0772099	0.154099	0.272241	.	.	.	N_Shore
chr3_65216767_65216809	AC	ADAMTS9-AS2;MAGI1	intergenic	Ovary	120	-0.006229	0.139304	2.68637e-05	50.6997	0.00416322	cg17772031	65168862	47.926	0.748449	0.0770967	0.633783	0.68735	0.802712	0.858863	.	.	.	.
chr20_46549808_46549828	TG	OCSTAMP	intronic	Lung	177	-0.001928	0.096078	2.68728e-05	50.8246	0.0027504	cg07850488	46551805	1.987	0.908044	0.0390745	0.841475	0.881924	0.941035	0.960176	C20orf123	NM_080721	TSS1500	.
chr19_55279518_55279533	CCG	HSPBP1	exonic	Lung	177	-0.005229	0.0960771	2.68752e-05	50.829	0.00275049	cg21278102	55279733	0.2075	0.0541623	0.0240335	0.0307845	0.0372187	0.0650377	0.101358	HSPBP1;HSPBP1	NM_001130106;NM_012267	5'UTR;5'UTR	Island
chr16_58603408_58603462	GT	CNOT1	intronic	Prostate	95	-0.01352	0.173486	2.68807e-05	50.531	0.00918412	cg11182328	58603501	0.066	0.728062	0.130032	0.49821	0.648779	0.825343	0.914905	CNOT1;CNOT1;CNOT1;CNOT1	NM_206999;NM_016284;NM_001265612;NR_049763	5'UTR;5'UTR;5'UTR;Body	.
chr7_27849752_27849774	AC	JAZF1	intronic	Ovary	122	-0.005286	0.137128	2.68891e-05	50.7478	0.00416683	cg23942526	27842979	6.784	0.510288	0.132016	0.329869	0.409591	0.588523	0.725961	JAZF1	NM_175061	Body	.
chr13_113506558_113506580	GT	TMCO3	intronic	Ovary	122	0.017319	0.137124	2.68963e-05	50.7614	0.0041676	cg26112996	113544140	37.571	0.910735	0.0654483	0.782957	0.892156	0.95676	0.979914	TMCO3	NM_017905	Body	Island
chr12_113406089_113406115	TG	SDS;SDSL	intergenic	Lung	177	0.009254	0.0960684	2.6899e-05	50.8742	0.00275263	cg24488248	113426344	20.242	0.339052	0.0505977	0.256628	0.305826	0.376606	0.417483	SDSL;SDSL	NM_001304993;NM_138432	5'UTR;5'UTR	.
chr22_36353102_36353132	GT	MYH9	intronic	Ovary	122	-0.013714	0.137122	2.69011e-05	50.7704	0.004168	cg05128516	36353081	0.036	0.0826268	0.0657251	0.0248897	0.0410777	0.10822	0.229603	MYH9	NM_002473	5'UTR	.
chr20_2669361_2669386	AC	IDH3B;EBF4	intergenic	Lung	177	-0.016782	0.0960672	2.69022e-05	50.8802	0.00275281	cg18146506	2652694	16.6795	0.119117	0.154675	0.0332521	0.0476337	0.0884138	0.539034	NOP56;MIR1292;NOP56	NM_006392;NR_031699;NR_027700	Body;TSS200;Body	Island
chr16_50741030_50741064	AC	NOD2;CYLD	intergenic	Colon, transverse	176	-0.006374	0.0965924	2.69044e-05	50.8691	0.00287949	cg05146293	50699889	41.158	0.807701	0.0568477	0.710501	0.776828	0.847506	0.879627	NOD2;NOD2	NM_001293557;NM_022162	1stExon;Body	.
chr18_31499357_31499387	GT	DSG2	intronic	Colon, transverse	176	-0.009498	0.0965919	2.6906e-05	50.8721	0.0028795	cg15259973	31498602	0.77	0.0919521	0.0459485	0.0452985	0.0597922	0.113487	0.172273	DSG2	NM_001943	Body	S_Shore
chr8_141462062_141462106	CA	MROH5	intronic	Prostate	95	0.005443	0.173469	2.69072e-05	50.5809	0.00918983	cg04480665	141429691	32.393	0.907139	0.0481891	0.814748	0.887665	0.945592	0.95995	PTP4A3;PTP4A3	NM_007079;NM_032611	Body;Body	Island
chr5_149732045_149732077	GT	PPARGC1B	intronic	Colon, transverse	176	-0.008391	0.0965904	2.69099e-05	50.8796	0.00287976	cg24494723	149781348	49.287	0.660396	0.138654	0.413971	0.556146	0.780363	0.836763	PPARGC1B;PPARGC1B;PPARGC1B	NM_133263;NM_001172698;NM_001172699	Body;Body;Body	.
chr18_54323964_54323988	TG	STARD6	downstream	Ovary	122	0.026435	0.137117	2.69103e-05	50.7877	0.00416908	cg25454843	54355008	31.032	0.895445	0.0585969	0.788916	0.859619	0.942911	0.967957	STARD6	NM_139171	TSS1500	N_Shelf
chr11_8772128_8772160	AC	LOC102724784	ncRNA_intronic	Prostate	95	-0.013774	0.173467	2.69106e-05	50.5873	0.00918983	cg11170376	8769226	2.918	0.277115	0.0677953	0.191084	0.231703	0.302116	0.389169	LOC102724784;ST5;ST5;ST5	NR_120590;NM_213618;NM_139157;NM_005418	Body;5'UTR;5'UTR;5'UTR	.
chr17_62912115_62912161	AC	MARCHF10-DT;MIR633	intergenic	Prostate	95	0.004052	0.173466	2.6912e-05	50.59	0.00918983	cg00582970	62870432	41.706	0.15128	0.0796738	0.0589921	0.0949445	0.189258	0.309685	.	.	.	.
chr19_4338120_4338138	CA	STAP2	intronic	Prostate	95	-0.065843	0.173455	2.69294e-05	50.6226	0.00919408	cg14263858	4328748	9.381	0.345901	0.156635	0.0487192	0.260306	0.44853	0.570718	STAP2;STAP2	NM_001013841;NM_017720	Body;Body	Island
chr17_80466061_80466085	GT	NPTX1	downstream	Lung	177	0.016716	0.0960567	2.6931e-05	50.9347	0.00275546	cg20557999	80468857	2.784	0.868782	0.0441574	0.795968	0.838442	0.89786	0.940168	NPTX1	NM_002522	3'UTR	Island
chr13_26049863_26049901	AC	SHISA2	intronic	Colon, transverse	176	-0.004306	0.0965826	2.69311e-05	50.9197	0.00288187	cg07984168	26052525	2.643	0.698248	0.0699687	0.602325	0.650886	0.733791	0.821007	SHISA2	NM_001007538	TSS1500	S_Shore
chr17_49995355_49995371	CT	DLX3	upstream	Colon, transverse	176	-0.001705	0.0965818	2.69333e-05	50.9238	0.00288194	cg01425405	49995341	0.022	0.0479653	0.0129364	0.027472	0.0382416	0.0561321	0.0714036	DLX3	NM_005220	TSS200	N_Shore
chr16_3159781_3159825	GT	CASP16P;OR1F1	intergenic	Colon, transverse	176	-0.002084	0.0965791	2.69407e-05	50.9378	0.00288257	cg02264459	3149770	10.033	0.122284	0.0435018	0.0575595	0.0899131	0.147036	0.203511	.	.	.	Island
chr11_118053307_118053353	AC	SMIM35	intronic	Lung	177	0.003899	0.0960519	2.6944e-05	50.9592	0.00275649	cg26118131	118076499	23.169	0.551903	0.0414346	0.494355	0.524226	0.575995	0.633491	TMPRSS4;TMPRSS4	NM_019894;NM_001083947	TSS1500;TSS1500	.
chr19_49164682_49164725	CTTG	TRPM4	intronic	Prostate	95	-0.03343	0.173446	2.69446e-05	50.6513	0.00919762	cg23129019	49162203	2.5005	0.182626	0.108077	0.0525341	0.102853	0.244082	0.382795	TRPM4;TRPM4	NM_001195227;NM_017636	Body;Body	N_Shelf
chr17_62738060_62738100	CA	MARCHF10	intronic	Lung	177	0.004935	0.0960507	2.69473e-05	50.9655	0.00275667	cg20935293	62765441	27.361	0.729672	0.0466067	0.650408	0.698773	0.765596	0.803832	MARCH10;MARCH10	NM_001100875;NM_152598	Body;Body	.
chr2_108587290_108587340	TG	LIMS1	intronic	Lung	177	0.008994	0.0960502	2.69487e-05	50.9681	0.00275667	cg13084292	108584401	2.914	0.693257	0.0891492	0.554345	0.632432	0.753106	0.832296	LIMS1	NM_001193483	Body	.
chr11_15113119_15113143	TCTT	INSC	intronic	Ovary	122	-0.004295	0.137094	2.69558e-05	50.8737	0.00417545	cg22369225	15124120	10.989	0.536607	0.0877661	0.37657	0.487178	0.587672	0.664017	INSC;INSC	NM_001042536;NM_001031853	5'UTR;Body	.
chr2_46989820_46989840	TG	TTC7A	intronic	Prostate	95	0.014523	0.173437	2.6959e-05	50.6783	0.00919938	cg23978866	47003268	13.438	0.865949	0.0794218	0.724796	0.835045	0.920676	0.959426	TTC7A	NM_020458	Body	.
chr1_209824212_209824242	CA	IRF6;UTP25	intergenic	Colon, transverse	176	0.007414	0.0965722	2.69595e-05	50.9732	0.00288424	cg21951975	209806388	17.839	0.132902	0.0597923	0.0504409	0.0875275	0.174545	0.240481	IRF6	NM_006147	TSS1500	S_Shore
chr3_189125813_189125871	TG	TPRG1-AS1;TPRG1	intergenic	Colon, transverse	176	0.005909	0.09657	2.69653e-05	50.9843	0.00288455	cg11319592	189132348	6.506	0.463166	0.0832331	0.330782	0.406311	0.514502	0.592648	.	.	.	.
chr1_181023028_181023145	TC	STX6	UTR5	Ovary	122	-0.001336	0.137087	2.69697e-05	50.8998	0.00417719	cg01040850	181033533	10.4465	0.642578	0.0606761	0.56259	0.601368	0.673694	0.751978	MR1	NM_001531	TSS1500	.
chr1_27916596_27916635	TG	RPA2;SMPDL3B	intergenic	Lung	177	0.004459	0.0960386	2.69805e-05	51.0282	0.00275958	cg07612694	27880081	36.5345	0.912719	0.0339779	0.854853	0.891671	0.94167	0.959739	THEMIS2;THEMIS2;THEMIS2;THEMIS2;THEMIS2	NM_004848;NM_001039477;NM_001105556;NM_001286115;NM_001286113	Body;Body;Body;Body;Body	.
chr2_150062847_150062893	TG	LINC01931;LINC01817	intergenic	Ovary	122	-0.003256	0.137075	2.69933e-05	50.9444	0.00417936	cg13823511	150063633	0.763	0.959089	0.0189731	0.922297	0.955394	0.970281	0.976919	.	.	.	.
chr11_45266503_45266533	AC	SYT13	intronic	Ovary	122	0.008046	0.137074	2.69944e-05	50.9464	0.00417936	cg11856976	45281979	15.461	0.820962	0.0371304	0.761918	0.79813	0.842905	0.876185	SYT13	NM_020826	Body	N_Shelf
chr7_127594044_127594105	TG	FSCN3	intronic	Prostate	95	0.048179	0.173414	2.69953e-05	50.7465	0.0092076	cg08586737	127585895	8.1795	0.226946	0.0774699	0.128928	0.172216	0.27538	0.359217	GCC1	NM_024523	TSS1500	Island
chr4_3388195_3388263	GAGGAGGAGACGGGAGG	RGS12	intronic	Lung	177	-0.009332	0.096033	2.69957e-05	51.0571	0.00276079	cg13572260	3389768	1.539	0.949435	0.0201407	0.917552	0.939644	0.963012	0.973119	RGS12;RGS12;RGS12	NM_198229;NM_198227;NM_002926	Body;Body;Body	.
chr19_15957549_15957589	AC	OR10H4;LINC00661	intergenic	Colon, transverse	176	0.002605	0.0965588	2.69959e-05	51.0421	0.00288765	cg24656834	15934918	22.651	0.302838	0.0796319	0.159492	0.248693	0.356288	0.434681	CYP4F11;CYP4F11	NM_021187;NM_001128932	TSS200;TSS200	.
chr15_66574286_66574312	AC	LCTL;LINC01169	intergenic	Lung	177	0.008672	0.0960328	2.69963e-05	51.0581	0.00276079	cg15055378	66566059	8.24	0.46437	0.0461047	0.399068	0.433444	0.494296	0.542513	LCTL;LCTL;LCTL	NM_207338;NM_001278562;NR_103739	TSS1500;TSS200;TSS200	.
chr1_94954160_94954205	CA	CNN3-DT	ncRNA_intronic	Colon, transverse	176	-0.008217	0.096558	2.69981e-05	51.0462	0.00288772	cg04265011	94962573	8.3905	0.538385	0.15463	0.275171	0.440121	0.6403	0.794715	LOC729970	NR_033998	Body	.
chr5_181057008_181057044	TG	BTNL9	UTR3	Prostate	95	0.025839	0.17341	2.70004e-05	50.756	0.0092076	cg16049690	181059679	2.653	0.23065	0.108524	0.0912212	0.154472	0.274065	0.431205	BTNL9	NM_152547	Body	Island
chr5_179764995_179765019	TG	MAML1	intronic	Ovary	122	-0.008265	0.13707	2.7003e-05	50.9627	0.00417981	cg00926466	179765167	0.16	0.565816	0.0513956	0.485222	0.532514	0.605848	0.639007	MAML1	NM_014757	Body	.
chr10_22667865_22667916	TG	PIP4K2A	intronic	Prostate	95	0.005258	0.173409	2.70032e-05	50.7615	0.0092076	cg11825128	22662950	4.9405	0.619093	0.0807953	0.484463	0.575383	0.668652	0.742728	PIP4K2A	NM_005028	Body	.
chr6_111046386_111046422	TG	GSTM2P1	ncRNA_exonic	Ovary	122	-0.006567	0.137069	2.70039e-05	50.9645	0.00417981	cg15307161	111057208	10.804	0.746147	0.0555755	0.65187	0.71162	0.781507	0.844356	.	.	.	.
chr10_27243092_27243128	CA	ACBD5	upstream	Colon, transverse	176	0.002467	0.0965558	2.70041e-05	51.0576	0.0028882	cg03848129	27252697	9.587	0.465034	0.0728244	0.319882	0.42624	0.513447	0.564668	LOC387646	NR_003525	TSS1500	Island
chr16_88714227_88714297	GT	CTU2	exonic	Lung	177	-0.008784	0.0960284	2.70083e-05	51.0809	0.00276188	cg20378900	88718524	4.262	0.783928	0.0540703	0.71228	0.742078	0.820865	0.870222	PIEZO1	NM_001142864	Body	N_Shelf
chr18_34918944_34918958	CT	DTNA;MAPRE2	intergenic	Lung	177	0.027655	0.0960278	2.70102e-05	51.0844	0.00276192	cg13373980	34957338	38.387	0.853094	0.0707231	0.730971	0.815066	0.90675	0.945093	.	.	.	.
chr16_84875257_84875279	TG	CRISPLD2	intronic	Lung	177	-0.011114	0.096025	2.70176e-05	51.0985	0.0027624	cg02455706	84885245	9.977	0.550248	0.0777611	0.422636	0.501123	0.596157	0.670841	CRISPLD2	NM_031476	Body	.
chr6_41432251_41432285	CT	NCR2;LINC01276	intergenic	Lung	177	-0.005321	0.096025	2.70178e-05	51.0988	0.0027624	cg02629070	41426418	5.85	0.437246	0.057114	0.353206	0.393816	0.475829	0.533693	.	.	.	N_Shore
chr17_39956234_39956300	TTTCTTTCT	LRRC3C;GSDMA	intergenic	Prostate	95	-0.005034	0.173391	2.70318e-05	50.8151	0.00921566	cg26162295	39962954	6.687	0.474982	0.0638939	0.375879	0.433184	0.516506	0.569512	GSDMA	NM_178171	TSS200	.
chr9_75088216_75088241	GGGGC	NMRK1;OSTF1	upstream	Colon, transverse	176	0.018986	0.0965414	2.70435e-05	51.1322	0.00289193	cg08114542	75087477	0.7515	0.177781	0.121313	0.0614175	0.0883878	0.228912	0.431011	NMRK1;NMRK1;OSTF1;NMRK1	NM_001127603;NM_017881;NM_012383;NR_023352	5'UTR;5'UTR;TSS1500;Body	N_Shore
chr19_54123660_54123674	CA	PRPF31	intronic	Colon, transverse	176	-0.032532	0.0965392	2.70494e-05	51.1433	0.00289223	cg21098323	54102334	21.333	0.678448	0.0815506	0.543788	0.625561	0.739242	0.794935	OSCAR;NDUFA3;OSCAR;OSCAR;OSCAR	NM_133168;NM_004542;NM_206818;NM_130771;NM_133169	TSS1500;TSS1500;TSS1500;TSS1500;TSS1500	N_Shore
chr16_1830917_1830945	AC	FAHD1	intronic	Colon, transverse	176	0.002725	0.0965381	2.70525e-05	51.1491	0.00289239	cg26543376	1789286	41.645	0.867924	0.0341477	0.813025	0.844544	0.890594	0.923757	.	.	.	N_Shore
chr1_229247888_229247920	TGTG	MIR4454;LOC105373159	intergenic	Colon, transverse	176	0.003671	0.0965375	2.70541e-05	51.1522	0.00289241	cg12269568	229248227	0.323	0.945882	0.0231875	0.900255	0.934792	0.961971	0.975981	.	.	.	.
chr16_28863893_28863918	GCC	SH2B1	UTR5	Ovary	122	0.017154	0.137043	2.70557e-05	51.0621	0.00418714	cg00661126	28906401	42.4955	0.68983	0.0717388	0.58325	0.639343	0.735985	0.816984	RABEP2	NM_024816	Body	.
chr10_49183353_49183377	TG	TMEM273	intronic	Lung	177	-0.012985	0.0960105	2.70576e-05	51.1741	0.00276602	cg12771178	49134036	49.329	0.667929	0.0594811	0.579996	0.623761	0.70845	0.759594	FAM170B	NM_001164484	TSS200	S_Shore
chr20_46021439_46021463	GAAT	SLC12A5-AS1	ncRNA_intronic	Lung	177	-0.023566	0.0960087	2.70624e-05	51.1831	0.00276635	cg25824411	46021423	0.028	0.625115	0.0676264	0.520763	0.576112	0.666765	0.742039	SLC12A5	NM_001134771	TSS1500	N_Shore
chr7_17625694_17625744	GT	LINC02889;SNX13	intergenic	Prostate	95	0.009576	0.173371	2.70625e-05	50.873	0.00922447	cg24697254	17662236	36.517	0.337705	0.175181	0.132442	0.20365	0.413058	0.710335	.	.	.	.
chr17_7752160_7752194	AC	DNAH2	intronic	Lung	177	0.007573	0.0960075	2.70657e-05	51.1894	0.00276655	cg10501189	7782247	30.07	0.551001	0.0872957	0.3879	0.489371	0.607347	0.688204	DNAH2	NM_020877	Body	.
chr19_52188882_52188902	GA	ZNF836;PPP2R1A	intergenic	Lung	177	0.004779	0.0960058	2.70705e-05	51.1986	0.00276689	cg12447100	52231279	42.387	0.791548	0.0686052	0.684678	0.742116	0.840128	0.910287	.	.	.	.
chr10_77891573_77891615	AC	DLG5	intronic	Prostate	95	-0.009525	0.173363	2.70753e-05	50.8969	0.00922715	cg01361777	77869344	22.25	0.807914	0.0423546	0.734809	0.779183	0.835129	0.872697	DLG5	NM_004747	Body	.
chr1_202187007_202187042	CCTCGCT	PTPRVP	ncRNA_exonic	Ovary	122	0.015831	0.137028	2.70861e-05	51.1195	0.00419106	cg15676837	202168071	18.9535	0.320198	0.109077	0.179467	0.252261	0.366807	0.462773	PTPRV	NR_002930	Body	.
chr15_77705174_77705206	AC	LINGO1	intronic	Colon, transverse	176	0.000902	0.096524	2.70908e-05	51.2217	0.00289584	cg09301411	77707981	2.791	0.944123	0.0191033	0.91065	0.931238	0.958499	0.969397	LINGO1;LINGO1;LINGO1;LINGO1;LINGO1;LINGO1;LINGO1;LINGO1;LINGO1	NM_001301198;NM_001301197;NM_001301195;NM_001301192;NM_001301191;NM_001301194;NM_001301189;NM_001301187;NM_001301186	TSS1500;5'UTR;5'UTR;5'UTR;5'UTR;5'UTR;5'UTR;5'UTR;5'UTR	.
chr6_35532641_35532655	TG	TULP1;FKBP5	intergenic	Ovary	122	-0.002939	0.137024	2.70933e-05	51.1332	0.00419159	cg00116315	35498491	34.157	0.441816	0.0773805	0.316555	0.393933	0.495244	0.565039	TULP1;TEAD3	NM_003322;NM_003214	Body;TSS1500	Island
chr10_107165292_107165322	GT	SORCS1	upstream	Lung	177	0.015252	0.0959956	2.70984e-05	51.2512	0.00276944	cg23846046	107165439	0.132	0.56473	0.0898998	0.399211	0.51624	0.625643	0.69798	SORCS1;SORCS1;SORCS1;SORCS1;SORCS1;SORCS1	NM_052918;NM_001206569;NM_001206572;NM_001206571;NM_001206570;NM_001013031	TSS1500;TSS1500;TSS1500;TSS1500;TSS1500;TSS1500	S_Shore
chr2_214603351_214603383	AC	VWC2L;BARD1	intergenic	Ovary	122	0.006337	0.137021	2.70989e-05	51.1436	0.0041921	cg12930049	214594271	9.096	0.151768	0.12371	0.0535627	0.0852498	0.172976	0.346223	.	.	.	.
chr10_78438026_78438056	AC	LINC00595;ZMIZ1-AS1	intergenic	Prostate	95	0.018524	0.173348	2.71003e-05	50.9439	0.00923399	cg16374125	78438236	0.195	0.330564	0.0530612	0.255313	0.291039	0.365268	0.410993	.	.	.	.
chr10_70136527_70136567	TG	AIFM2;TYSND1	intergenic	Colon, transverse	176	0.001052	0.0965203	2.7101e-05	51.2409	0.00289677	cg01322555	70133031	3.516	0.0454495	0.0230565	0.0237431	0.0322053	0.0503193	0.0958859	AIFM2	NM_032797	TSS200	Island
chr20_44610442_44610529	CT	PKIG	intronic	Ovary	122	0.00193	0.137016	2.71089e-05	51.1625	0.0041933	cg17689871	44626591	16.1055	0.829631	0.0290199	0.787429	0.808228	0.84741	0.87945	ADA;ADA	NM_000022;NM_000022	ExonBnd;Body	.
chr20_44185669_44185705	GATG	JPH2	intronic	Prostate	95	-0.006945	0.173341	2.71104e-05	50.9629	0.00923575	cg15981799	44155761	29.926	0.93116	0.0388227	0.861363	0.913378	0.963613	0.972965	JPH2	NM_020433	Body	N_Shelf
chr9_106669643_106669695	TG	LINC01505	ncRNA_intronic	Colon, transverse	176	-0.001483	0.0965087	2.71329e-05	51.3012	0.00289985	cg23363196	106669699	0.03	0.945862	0.0211655	0.911054	0.931021	0.961074	0.97573	LINC01505	NR_104145	Body	.
chr2_236673429_236673453	GT	ACKR3;LOC93463	intergenic	Prostate	95	0.104908	0.173326	2.71345e-05	51.0083	0.00924063	cg12253357	236665866	7.575	0.896307	0.0653278	0.752965	0.863165	0.94753	0.97241	.	.	.	.
chr4_152930962_152931025	AC	ARFIP1;LOC729870	intergenic	Lung	177	-0.005612	0.0959824	2.71347e-05	51.32	0.0027727	cg00170487	152950193	19.1995	0.591279	0.0641323	0.496336	0.549651	0.631472	0.700269	FHDC1	NM_033393	Body	.
chr13_112756791_112756916	CAGCACGGGGCCTGCTCC	ATP11A	intronic	Prostate	95	-0.044965	0.173317	2.7149e-05	51.0354	0.00924387	cg23551120	112721534	35.3195	0.789968	0.0846224	0.656824	0.754398	0.850933	0.891035	ATP11A;ATP11A	NM_015205;NM_032189	Body;Body	.
chr6_30444022_30444073	AG	RPP21;HLA-E	intergenic	Ovary	122	-0.002931	0.136993	2.71536e-05	51.2469	0.00419953	cg21176130	30490381	46.3335	0.209256	0.0652012	0.112037	0.158849	0.242823	0.331871	HLA-E	NM_005516	Body	Island
chr6_36947528_36947548	AG	PI16	upstream	Colon, transverse	176	0.01265	0.0964982	2.71616e-05	51.3555	0.00290275	cg26227321	36947797	0.259	0.639166	0.0942484	0.481139	0.577407	0.704336	0.796358	PI16	NM_001199159	TSS1500	.
chr3_52724232_52724262	AC	NEK4	intronic	Lung	177	0.00233	0.0959727	2.71617e-05	51.3709	0.00277515	cg00139496	52697108	27.139	0.91659	0.0321493	0.856676	0.902299	0.939666	0.952422	GLT8D1;GLT8D1;GLT8D1	NM_018446;NM_152932;NM_001010983	Body;Body;Body	.
chr12_2277362_2277428	AC	CACNA1C-IT3	ncRNA_intronic	Colon, transverse	176	-0.001986	0.0964959	2.7168e-05	51.3675	0.00290327	cg17368558	2255880	21.515	0.430688	0.0402216	0.362745	0.405019	0.457139	0.493795	CACNA1C;CACNA1C;CACNA1C;CACNA1C;CACNA1C;CACNA1C;CACNA1C;CACNA1C;CACNA1C;CACNA1C;CACNA1C;CACNA1C;CACNA1C;CACNA1C;CACNA1C;CACNA1C;CACNA1C;CACNA1C;CACNA1C;CACNA1C;CACNA1C;CACNA1C;CACNA1C	NM_001167625;NM_001129841;NM_001129842;NM_001129832;NM_001167623;NM_001129835;NM_001129843;NM_001129827;NM_000719;NM_001129829;NM_001129840;NM_001129838;NM_001129836;NM_001129834;NM_001167624;NM_199460;NM_001129837;NM_001129844;NM_001129831;NM_001129830;NM_001129846;NM_001129833;NM_001129839	Body;Body;Body;Body;Body;Body;Body;Body;Body;Body;Body;Body;Body;Body;Body;Body;Body;Body;Body;Body;Body;Body;Body	.
chr8_8919457_8919507	TG	MFHAS1;ERI1	intergenic	Lung	177	0.003658	0.0959703	2.71682e-05	51.3832	0.00277567	cg03899229	8963748	44.266	0.131949	0.0620287	0.0559844	0.0827411	0.16676	0.23558	.	.	.	S_Shore
chr10_133181834_133181860	CA	KNDC1	intronic	Lung	177	-0.006217	0.0959676	2.71757e-05	51.3974	0.00277629	cg19232382	133140038	41.809	0.440872	0.0797105	0.315431	0.384862	0.496852	0.572367	.	.	.	N_Shore
chr10_124529791_124529833	CA	LHPP	intronic	Colon, transverse	176	0.010974	0.0964921	2.71784e-05	51.3872	0.00290421	cg05138040	124510396	19.416	0.799541	0.0571521	0.70619	0.760422	0.837497	0.896646	LHPP;LHPP	NM_022126;NM_001167880	Body;Body	.
chr6_139152418_139152444	TG	HECA	intronic	Lung	177	0.009433	0.0959648	2.71834e-05	51.4121	0.00277678	cg16727231	139164199	11.768	0.701857	0.071927	0.580988	0.66144	0.754482	0.789369	HECA	NM_016217	Body	N_Shelf
chr17_2236701_2236751	CA	SMG6	intronic	Ovary	122	0.016552	0.136977	2.71861e-05	51.3082	0.00420421	cg20024352	2190190	46.536	0.59956	0.117928	0.433297	0.525804	0.67711	0.783262	SMG6;SMG6;SMG6	NM_001256828;NM_001256827;NM_017575	Body;Body;Body	.
chr1_44812786_44812838	GT	BTBD19	intronic	Lung	177	-0.003025	0.0959581	2.72019e-05	51.4469	0.00277851	cg19530728	44813460	0.648	0.73303	0.061787	0.631019	0.690803	0.777604	0.82616	BTBD19	NM_001136537	Body	Island
chr3_158700202_158700239	AT	RARRES1	intronic	Lung	177	0.010499	0.0959553	2.72095e-05	51.4614	0.00277914	cg09672114	158746915	46.6945	0.550377	0.065994	0.445593	0.512107	0.598902	0.649448	.	.	.	.
chr1_205358925_205358941	TG	KLHDC8A;LEMD1-AS1	intergenic	Colon, transverse	176	0.003994	0.0964795	2.72129e-05	51.4525	0.00290774	cg09662818	205357723	1.21	0.897262	0.0463637	0.808093	0.877036	0.932774	0.951677	KLHDC8A;KLHDC8A;KLHDC8A;KLHDC8A	NM_018203;NM_001271865;NM_001271864;NM_001271863	TSS1500;TSS1500;TSS1500;TSS1500	.
chr3_40202900_40202948	ATTT	EIF1B-AS1	ncRNA_intronic	Prostate	95	0.008953	0.173275	2.72163e-05	51.162	0.00926512	cg10996932	40193045	9.879	0.92792	0.0385281	0.854986	0.905463	0.956034	0.966935	MYRIP	NM_015460	Body	.
chr1_204456873_204456925	AC	PIK3C2B	intronic	Colon, transverse	176	0.003322	0.0964778	2.72177e-05	51.4616	0.00290809	cg08866535	204434569	22.33	0.799356	0.0397243	0.736935	0.773118	0.825986	0.858673	PIK3C2B	NM_002646	Body	.
chr19_7183263_7183299	GT	INSR	intronic	Lung	177	0.01554	0.0959509	2.72216e-05	51.4843	0.00278023	cg10004681	7189356	6.075	0.541218	0.120942	0.348642	0.454672	0.618892	0.732255	INSR;INSR	NM_000208;NM_001079817	Body;Body	.
chr13_42733260_42733286	GT	TNFSF11;FAM216B	intergenic	Colon, transverse	176	-0.006005	0.0964762	2.72221e-05	51.4699	0.00290832	cg23416621	42696398	36.875	0.672487	0.0889976	0.531586	0.628711	0.712967	0.823574	.	.	.	.
chr1_30933439_30933485	AC	PUM1	intronic	Ovary	122	0.009407	0.136958	2.72233e-05	51.3784	0.0042093	cg02599053	30910384	23.078	0.772261	0.0822719	0.648243	0.727874	0.828647	0.878058	.	.	.	S_Shore
chr2_27254759_27254799	AC	SLC30A3	UTR3	Ovary	122	0.013066	0.136958	2.72234e-05	51.3787	0.0042093	cg04325909	27277815	23.036	0.816765	0.0745	0.697251	0.776249	0.870052	0.925051	DNAJC5G	NM_173650	Body	.
chr7_132990951_132990981	AC	CHCHD3	intronic	Colon, transverse	176	-0.00738	0.0964754	2.72243e-05	51.4741	0.00290832	cg21335376	132965170	25.796	0.698011	0.0808071	0.55966	0.641467	0.753653	0.822845	CHCHD3	NM_017812	Body	.
chr19_13228605_13228638	AT	CACNA1A	intronic	Ovary	118	0.015833	0.141347	2.72275e-05	51.3864	0.00420958	cg15306296	13245137	16.5155	0.564607	0.047318	0.492284	0.539152	0.592523	0.627359	CACNA1A;CACNA1A;CACNA1A;CACNA1A;CACNA1A	NM_023035;NM_001127222;NM_001174080;NM_000068;NM_001127221	Body;Body;Body;Body;Body	.
chr4_146639305_146639340	GGC	POU4F2	exonic	Lung	177	0.003607	0.095945	2.72379e-05	51.5151	0.00278174	cg14631165	146639134	0.1885	0.108126	0.0211959	0.07632	0.094703	0.119669	0.143578	POU4F2;POU4F2	NM_004575;NM_004575	1stExon;5'UTR	Island
chr22_30570977_30571015	AC	GAL3ST1	intronic	Lung	177	0.008346	0.095941	2.7249e-05	51.5361	0.00278268	cg25055433	30579570	8.574	0.750072	0.0482585	0.680744	0.718867	0.781564	0.823281	PES1;PES1;PES1;PES1	NM_001282328;NM_001282327;NM_001243225;NM_014303	Body;Body;Body;Body	.
chr15_49422120_49422178	AG	FAM227B	intronic	Lung	177	0.004035	0.0959407	2.725e-05	51.5381	0.00278268	cg24789138	49383298	38.851	0.79754	0.0579772	0.688015	0.759653	0.836808	0.886024	C15orf33	NM_152647	Body	.
chr15_70568873_70568931	GT	LINC02205;LINC02204	intergenic	Ovary	122	0.001772	0.136944	2.7252e-05	51.4326	0.00421255	cg06193459	70566549	2.353	0.94682	0.021861	0.916437	0.933427	0.962287	0.977447	.	.	.	.
chr2_239550413_239550446	CA	HDAC4-AS1;LOC150935	intergenic	Ovary	122	0.015901	0.136943	2.72534e-05	51.4352	0.00421255	cg17562910	239519231	31.1985	0.709776	0.0620858	0.603619	0.667118	0.744606	0.804998	.	.	.	.
chr21_40845540_40845570	CT	DSCAM	intronic	Prostate	95	-0.017894	0.173249	2.72585e-05	51.2413	0.00927779	cg10094691	40838901	6.654	0.726802	0.121681	0.525879	0.655589	0.824758	0.898751	DSCAM	NM_001389	Body	N_Shelf
chr19_45374262_45374334	AC	ERCC2;PPP1R13L	intergenic	Colon, transverse	176	-0.00361	0.0964592	2.72689e-05	51.5582	0.00291273	cg07517893	45385906	11.608	0.160588	0.0875121	0.0406279	0.0982069	0.211541	0.333427	PPP1R13L;PPP1R13L	NM_001142502;NM_006663	Body;Body	Island
chr22_26665241_26665289	AGAA	MIAT	ncRNA_intronic	Colon, transverse	176	0.004212	0.0964531	2.72856e-05	51.5898	0.00291435	cg13095216	26648730	16.535	0.667571	0.0572947	0.579266	0.632891	0.70669	0.758403	.	.	.	.
chr6_19740357_19740393	TGCT	LNC-LBCS	ncRNA_intronic	Colon, transverse	176	0.011941	0.0964521	2.72883e-05	51.595	0.00291448	cg02404759	19790131	49.756	0.882623	0.0555583	0.775799	0.854614	0.924331	0.948487	.	.	.	.
chr2_68204310_68204365	AT	PPP3R1	intronic	Ovary	122	0.006085	0.136925	2.729e-05	51.5043	0.00421786	cg05552318	68193886	10.4515	0.653266	0.115607	0.445635	0.577356	0.745096	0.82205	PPP3R1	NM_000945	Body	.
chr17_35449044_35449074	ACA	SLFN13	upstream	Colon, transverse	176	0.00782	0.0964476	2.73009e-05	51.6189	0.00291557	cg04354393	35448944	0.115	0.286793	0.0482772	0.215624	0.251216	0.31545	0.364737	SLFN13	NM_144682	TSS200	N_Shore
chr12_50211793_50211813	AC	LIMA1	intronic	Prostate	95	0.015784	0.173219	2.73069e-05	51.3324	0.00929093	cg23497020	50222779	10.976	0.176107	0.0831192	0.0720551	0.113414	0.211373	0.317022	LIMA1;LIMA1;LIMA1	NM_001113546;NM_001113547;NM_016357	Body;TSS200;Body	.
chr7_73855184_73855232	AC	METTL27;TMEM270	intergenic	Lung	177	-0.00629	0.0959185	2.73114e-05	51.6541	0.0027888	cg23460250	73809522	45.686	0.908585	0.0516466	0.806417	0.890951	0.94083	0.95499	.	.	.	.
chr3_111866930_111866972	GT	PHLDB2	intronic	Ovary	122	-0.006146	0.136905	2.73286e-05	51.5771	0.00422279	cg02148091	111858755	8.196	0.687366	0.0602326	0.585225	0.653283	0.720541	0.792286	PHLDB2;PHLDB2;PHLDB2;PHLDB2	NM_145753;NM_001134438;NM_001134439;NM_001134437	TSS1500;TSS1500;TSS1500;Body	N_Shore
chr8_142738011_142738033	TG	THEM6;SLURP1	intergenic	Colon, transverse	176	0.014831	0.0964355	2.73343e-05	51.6819	0.00291889	cg17252645	142785713	47.691	0.785209	0.0442946	0.71296	0.751001	0.819614	0.850457	LY6D	NM_003695	Body	.
chr8_1993922_1993959	AC	KBTBD11	intronic	Lung	177	-0.004157	0.0959094	2.73367e-05	51.7019	0.00279123	cg07461572	2006951	13.0105	0.781908	0.0629508	0.67654	0.741914	0.824318	0.879945	.	.	.	N_Shore
chr2_171496373_171496399	AC	DCAF17;CYBRD1	intergenic	Lung	177	-0.010169	0.0959087	2.73386e-05	51.7056	0.00279128	cg12072024	171521471	25.085	0.8227	0.0665389	0.723987	0.785549	0.86584	0.921327	CYBRD1;CYBRD1	NM_001127383;NM_024843	TSS1500;TSS1500	N_Shore
chr2_11133301_11133327	AC	C2orf50	UTR5	Prostate	95	0.003574	0.173195	2.73451e-05	51.4041	0.00930222	cg02290451	11155793	22.479	0.0250683	0.0130931	0.017955	0.0208583	0.0264752	0.0327517	PQLC3	NM_152391	Body	Island
chr3_50614500_50614542	GT	MAPKAPK3	intronic	Ovary	122	-0.003414	0.136895	2.73488e-05	51.6153	0.00422557	cg09575750	50605708	8.813	0.965962	0.0263635	0.919578	0.962498	0.981258	0.987894	.	.	.	.
chr6_41570079_41570117	AC	FOXP4	intronic	Colon, transverse	176	-0.005831	0.0964262	2.73597e-05	51.7301	0.00292119	cg07411412	41611046	40.948	0.82556	0.0496779	0.732344	0.795349	0.862554	0.887207	.	.	.	.
chr19_4392518_4392570	CA	SH3GL1	intronic	Colon, transverse	176	0.009374	0.096426	2.73604e-05	51.7314	0.00292119	cg11592634	4370004	22.54	0.454327	0.121078	0.286424	0.373331	0.524767	0.677482	SH3GL1	NM_003025	Body	N_Shore
chr7_900883_900902	CCGGG	ADAP1	intronic	Colon, transverse	176	0.016125	0.0964227	2.73694e-05	51.7483	0.00292198	cg09723211	896749	4.1435	0.910056	0.0450139	0.817358	0.884544	0.945632	0.964009	.	.	.	Island
chr1_12272392_12272430	GT	VPS13D	intronic	Colon, transverse	176	-0.010464	0.0964221	2.73712e-05	51.7518	0.00292201	cg14117034	12266425	5.986	0.908142	0.042044	0.834494	0.890052	0.938794	0.954846	VPS13D;VPS13D	NM_018156;NM_015378	Body;Body	.
chr19_39952734_39952768	GA	FCGBP;PSMC4	intergenic	Lung	177	0.004174	0.0958949	2.7377e-05	51.7781	0.00279457	cg03747345	39935740	17.011	0.965694	0.0174007	0.929065	0.961074	0.976578	0.984956	FCGBP	NM_003890	TSS1500	.
chr2_197804942_197804966	GCC	PLCL1	UTR5	Ovary	122	-0.014344	0.136881	2.73779e-05	51.6702	0.00422972	cg00361562	197785047	19.907	0.963265	0.0261285	0.916391	0.962458	0.976847	0.983118	BOLL;BOLL	NM_033030;NM_197970	5'UTR;Body	Island
chr8_142767887_142767935	GAAT	LYNX1-SLURP2;SLURP2	intronic	Colon, transverse	176	0.029901	0.0964174	2.73842e-05	51.7763	0.00292323	cg06565975	142742499	25.412	0.681663	0.125499	0.488512	0.577085	0.774183	0.891694	SLURP1	NM_020427	TSS200	S_Shelf
chr17_79715188_79715220	CA	LINC02078;ENPP7	intergenic	Lung	177	-0.012526	0.0958922	2.73843e-05	51.7921	0.00279504	cg25882538	79702066	13.138	0.566423	0.0556676	0.47767	0.534568	0.602189	0.657733	.	.	.	.
chr20_56416528_56416558	GT	CASS4	intronic	Colon, transverse	176	0.024396	0.0964157	2.73888e-05	51.7851	0.0029234	cg11924722	56434170	17.627	0.610223	0.131478	0.368311	0.53746	0.697325	0.798166	CASS4;CASS4;CASS4;CASS4	NM_001164116;NM_001164115;NM_020356;NM_001164114	Body;Body;Body;Body	.
chr1_21905149_21905203	AC	HSPG2	intronic	Lung	177	0.005426	0.0958893	2.73925e-05	51.8076	0.00279572	cg02136228	21946749	41.573	0.809816	0.0359264	0.748562	0.784773	0.832656	0.867727	.	.	.	.
chr18_52342280_52342300	GT	DCC	intronic	Colon, transverse	176	0.009709	0.0964136	2.73947e-05	51.7961	0.00292386	cg00399483	52342008	0.282	0.211413	0.0804313	0.0653009	0.161618	0.256481	0.344687	DCC	NM_005215	Body	Island
chr2_24466421_24466459	TG	ITSN2;NCOA1	intergenic	Lung	177	-0.011012	0.0958867	2.73997e-05	51.8211	0.00279615	cg03879180	24490414	23.974	0.475501	0.0676826	0.371171	0.431182	0.524107	0.583454	.	.	.	N_Shore
chr15_57318624_57318654	AAT	LINC01413	upstream	Colon, transverse	167	0.007968	0.101409	2.74013e-05	51.8087	0.00292424	cg14026238	57323925	5.286	0.530733	0.130912	0.30808	0.448551	0.619839	0.716336	.	.	.	N_Shelf
chr6_30000957_30000981	AAGG	ZNRD1ASP	downstream	Lung	177	0.003884	0.0958817	2.74136e-05	51.8474	0.00279742	cg18609120	29977632	23.337	0.73168	0.083821	0.585797	0.674009	0.785835	0.877991	HCG9	NR_028032	Body	S_Shore
chr7_55088054_55088078	AC	EGFR	intronic	Lung	177	-0.015451	0.0958749	2.74326e-05	51.8834	0.00279921	cg13632680	55092684	4.618	0.827054	0.0432095	0.762226	0.800169	0.852024	0.89172	EGFR;EGFR;EGFR;EGFR	NM_201283;NM_201282;NM_201284;NM_005228	Body;Body;Body;Body	.
chr11_72722151_72722171	AG	ARAP1	UTR5	Lung	177	0.020916	0.0958743	2.74343e-05	51.8866	0.00279923	cg27056219	72718277	3.884	0.494085	0.0930599	0.321089	0.440593	0.556938	0.646161	ARAP1;ARAP1;ARAP1	NM_001135190;NM_015242;NM_001040118	5'UTR;5'UTR;Body	.
chr2_225039686_225039712	TC	DOCK10	intronic	Colon, transverse	176	0.014447	0.0963959	2.74437e-05	51.8887	0.00292842	cg12337227	225011859	27.84	0.878087	0.0595198	0.76938	0.842387	0.927894	0.954952	MIR4439;DOCK10	NR_039641;NM_014689	TSS1500;Body	.
chr1_26359821_26359886	CT	CRYBG2;ZNF683	intergenic	Ovary	122	-0.00837	0.136847	2.74457e-05	51.7982	0.00423985	cg05406621	26373482	13.6285	0.47872	0.0933418	0.343673	0.416036	0.529568	0.631833	ZNF683;ZNF683;ZNF683	NM_001114759;NM_173574;NM_001307925	TSS1500;TSS1500;TSS1500	.
chr20_46549808_46549828	TG	OCSTAMP	intronic	Colon, transverse	176	-0.001632	0.0963931	2.74514e-05	51.9034	0.00292909	cg17349544	46550595	0.777	0.592164	0.0764983	0.471735	0.538287	0.646693	0.706531	OCSTAMP	NM_080721	TSS200	.
chr1_30763994_30764022	CA	LAPTM5;LINC01778	intergenic	Prostate	95	0.010974	0.173119	2.7467e-05	51.6332	0.00933479	cg06747288	30774770	10.762	0.740647	0.0524261	0.654249	0.703749	0.774883	0.827552	.	.	.	S_Shore
chr9_110588547_110588573	GT	SVEP1;MUSK	intergenic	Prostate	95	0.011217	0.173117	2.74706e-05	51.6401	0.00933479	cg04553390	110578711	9.849	0.668404	0.0927222	0.50747	0.612131	0.728345	0.815167	SVEP1	NM_153366	Body	N_Shore
chr13_99954185_99954221	TG	LOC101927437	ncRNA_intronic	Prostate	95	0.001575	0.173114	2.74759e-05	51.6499	0.00933488	cg07878252	99956893	2.69	0.0399947	0.0249083	0.0226191	0.0296465	0.0438507	0.0594643	LOC101927437	NR_120421	Body	Island
chr6_13733543_13733573	AC	RANBP9;MCUR1	intergenic	Ovary	122	-0.012674	0.136829	2.748e-05	51.8629	0.00424479	cg12000760	13731332	2.226	0.5822	0.117793	0.420126	0.502944	0.639022	0.783873	.	.	.	.
chr1_52690657_52690696	ATTT	COA7	intronic	Colon, transverse	176	-0.004885	0.0963778	2.74938e-05	51.9835	0.00293311	cg04527603	52726416	35.7395	0.033397	0.0111791	0.0223533	0.0255588	0.0374179	0.0557847	ZYG11B	NM_024646	TSS200	Island
chr12_672954_672984	GT	NINJ2;WNK1	intergenic	Ovary	122	-0.011454	0.136821	2.74975e-05	51.896	0.00424646	cg19697239	643480	29.489	0.445661	0.0969884	0.311425	0.391799	0.503881	0.57779	NINJ2	NM_016533	Body	Island
chr14_91881120_91881154	AC	FBLN5	intronic	Colon, transverse	176	0.003188	0.0963741	2.75041e-05	52.003	0.00293388	cg25729068	91836891	44.246	0.0377962	0.0220169	0.0140852	0.0221477	0.0496052	0.075968	TC2N;TC2N;TC2N	NM_152332;NM_001128596;NM_001128595	TSS1500;5'UTR;TSS1500	S_Shore
chr9_133408934_133408986	TG	REXO4	intronic	Colon, transverse	176	0.003432	0.0963724	2.75089e-05	52.012	0.00293422	cg03748951	133419355	10.395	0.427847	0.0665092	0.326047	0.383793	0.472517	0.537926	REXO4;REXO4;REXO4;REXO4;REXO4;REXO4;ADAMTS13	NM_001279349;NM_020385;NM_001279350;NR_103996;NR_103995;NM_001279351;NR_024514	TSS1500;TSS1500;TSS1500;TSS1500;TSS1500;TSS1500;Body	S_Shore
chr3_111546919_111546947	AC	CD96	intronic	Lung	177	-0.003206	0.0958474	2.75092e-05	52.0281	0.00280646	cg19501902	111549204	2.271	0.56396	0.0683306	0.474673	0.511834	0.60387	0.687641	CD96;CD96	NM_198196;NM_005816	Body;Body	.
chr6_32155563_32155618	GT	PPT2-EGFL8	ncRNA_intronic	Prostate	95	0.014651	0.173091	2.75123e-05	51.7184	0.0093422	cg15755475	32160408	4.8175	0.820264	0.0923206	0.596823	0.816663	0.871744	0.898716	PPT2;PPT2	NM_005155;NM_138717	Body;Body	.
chr5_132257657_132257687	GGC	PDLIM4	UTR5	Ovary	117	0.007933	0.142339	2.75143e-05	51.9277	0.00424871	cg22861369	132272927	15.255	0.133694	0.0482094	0.0709549	0.106464	0.152376	0.217384	PDLIM4;PDLIM4	NM_003687;NM_001131027	3'UTR;3'UTR	S_Shore
chr7_87468932_87468981	AAAAT	ABCB4	intronic	Ovary	122	0.005377	0.136808	2.75222e-05	51.9426	0.00424903	cg23839575	87476576	7.6195	0.600893	0.106815	0.426429	0.536343	0.679613	0.766319	ABCB4;ABCB4;ABCB4	NM_018850;NM_000443;NM_018849	TSS1500;TSS1500;TSS1500	S_Shore
chr6_29707390_29707426	AC	ZFP57;HLA-F	intergenic	Ovary	122	-0.024993	0.136808	2.75232e-05	51.9444	0.00424903	cg11201654	29722989	15.581	0.234433	0.173665	0.0346649	0.0563596	0.341044	0.566586	HLA-F;HLA-F;HLA-F	NM_001098478;NM_001098479;NM_018950	TSS1500;TSS1500;TSS1500	N_Shore
chr1_6404707_6404755	AAAT	ACOT7;HES2	intergenic	Ovary	121	-0.006231	0.137876	2.75277e-05	51.9529	0.00424922	cg23669027	6431910	27.179	0.500627	0.0669917	0.408131	0.455037	0.53964	0.628539	ESPN	NM_031475	Body	.
chr1_206673166_206673192	GT	DYRK3;MAPKAPK2	intergenic	Colon, transverse	176	-0.011844	0.0963639	2.75326e-05	52.0569	0.00293659	cg02582023	206717078	43.899	0.782795	0.0708863	0.671549	0.734585	0.828768	0.906405	MAPKAPK2;MAPKAPK2	NM_004759;NM_032960	Body;Body	.
chr17_45111373_45111403	GT	PLCD3	UTR3	Ovary	122	-0.01334	0.136802	2.75342e-05	51.9653	0.00424951	cg24806326	45130221	18.833	0.794791	0.0816408	0.664683	0.727807	0.855738	0.918725	PLCD3	NM_133373	Body	N_Shore
chr14_71318255_71318303	TCCT	PCNX1;SIPA1L1	intergenic	Lung	177	-0.008772	0.0958383	2.75345e-05	52.0761	0.00280885	cg09104180	71291604	26.675	0.944036	0.030737	0.896636	0.936372	0.961434	0.97234	.	.	.	.
chr16_89885977_89886060	GCCCTTCTCTGCGGCT	TCF25	intronic	Ovary	122	0.015663	0.136802	2.75353e-05	51.9673	0.00424951	cg04013166	89905474	19.4555	0.748704	0.0487215	0.676652	0.713661	0.771088	0.84095	TCF25	NM_014972	Body	.
chr18_77068016_77068038	GT	MBP	intronic	Colon, transverse	176	0.010396	0.0963626	2.75361e-05	52.0635	0.00293671	cg15559352	77073843	5.816	0.894349	0.0502447	0.804868	0.862827	0.932203	0.961372	MBP;MBP	NM_001025100;NM_001025101	Body;Body	.
chr7_16414350_16414402	AC	CRPPA	intronic	Colon, transverse	176	-0.001914	0.0963623	2.75368e-05	52.0649	0.00293671	cg18247307	16421439	7.063	0.0312745	0.0318977	0.016067	0.01993	0.0282925	0.0704575	ISPD;ISPD	NM_001101417;NM_001101426	TSS200;TSS200	Island
chr12_120530583_120530615	AAAT	COQ5;RNF10	intergenic	Lung	177	0.012306	0.0958366	2.75393e-05	52.0851	0.00280918	cg00613587	120539542	8.943	0.750092	0.0805177	0.605804	0.721025	0.803205	0.845469	RNF10	NM_014868	Body	.
chr4_154014865_154014893	CA	SFRP2;DCHS2	intergenic	Ovary	122	0.02049	0.136798	2.75433e-05	51.9824	0.00425006	cg03635702	154024327	9.448	0.725094	0.089003	0.554452	0.678028	0.781879	0.841221	.	.	.	.
chr17_38875056_38875088	GT	LASP1	intronic	Prostate	95	0.006992	0.173069	2.75476e-05	51.7848	0.00934973	cg03547017	38875028	0.044	0.431856	0.0898043	0.304734	0.370793	0.482157	0.587566	LASP1	NM_006148	Body	.
chr3_61249933_61249989	AC	FHIT	intronic	Prostate	95	-0.005148	0.173068	2.75494e-05	51.7881	0.00934973	cg08195983	61250155	0.194	0.427258	0.0559734	0.343532	0.386006	0.477786	0.499008	FHIT;FHIT	NM_001166243;NM_002012	5'UTR;5'UTR	N_Shore
chr1_19048387_19048439	AAGG	IFFO2;UBR4	intergenic	Ovary	122	-0.002644	0.136793	2.75522e-05	51.9991	0.00425093	cg13387374	19084612	36.199	0.951231	0.0186175	0.921602	0.938683	0.9647	0.977462	UBR4	NM_020765	Body	.
chr8_36881796_36881844	CA	KCNU1	intronic	Colon, transverse	176	0.009049	0.0963558	2.75551e-05	52.0994	0.00293842	cg07338584	36900113	18.293	0.79927	0.0972325	0.644415	0.750443	0.873243	0.923224	KCNU1	NM_001031836	Body	.
chr2_74203843_74203928	TAGTT	MTHFD2	intronic	Colon, transverse	176	0.002956	0.0963554	2.7556e-05	52.1012	0.00293842	cg07909619	74198265	5.6205	0.176294	0.0555882	0.0961781	0.136293	0.214226	0.27605	MTHFD2;MTHFD2	NM_006636;NR_027405	TSS1500;TSS1500	N_Shore
chr9_137795401_137795463	CA	EHMT1	intronic	Lung	177	-0.000919	0.0958255	2.75703e-05	52.1438	0.0028122	cg01202028	137820360	24.928	0.957402	0.0200979	0.922112	0.949562	0.970854	0.98054	EHMT1	NM_024757	Body	S_Shore
chr6_11043467_11043488	AC	ELOVL2	intronic	Prostate	95	0.004095	0.173054	2.75734e-05	51.8334	0.00935451	cg01799681	11043135	0.3425	0.465025	0.0979101	0.326891	0.395047	0.526318	0.641816	ELOVL2	NM_017770	Body	N_Shore
chr17_8984417_8984482	AAAGG	PIK3R5;NTN1	intergenic	Ovary	121	0.009563	0.137853	2.75753e-05	52.0428	0.00425363	cg05775281	8981608	2.8415	0.686221	0.0912304	0.539722	0.638371	0.738397	0.833551	.	.	.	.
chr3_196980108_196980138	CTTTT	PIGZ;MELTF	intergenic	Colon, transverse	176	-0.016569	0.0963474	2.75784e-05	52.1436	0.00294065	cg08221948	196970316	9.807	0.594653	0.0511218	0.519984	0.559598	0.629813	0.683188	PIGZ	NM_025163	TSS1500	S_Shore
chr7_112435621_112435655	GT	IFRD1	intronic	Lung	177	0.00172	0.0958225	2.75788e-05	52.1598	0.00281291	cg09579792	112410637	25.001	0.907706	0.0335801	0.845963	0.889199	0.934763	0.951338	.	.	.	.
chr5_50962901_50962951	GT	PARP8;LINC02106	intergenic	Prostate	95	0.005618	0.173045	2.75877e-05	51.8601	0.00935765	cg14869335	50958790	4.136	0.638897	0.0940108	0.473158	0.579848	0.71675	0.771078	.	.	.	.
chr10_117367409_117367433	AAAC	PDZD8	intronic	Prostate	95	-0.030165	0.173035	2.76042e-05	51.8911	0.00935932	cg07599432	117366807	0.614	0.9316	0.0552094	0.823646	0.908044	0.970688	0.985832	PDZD8	NM_173791	Body	.
chr2_750206_750231	TTTAT	TMEM18;LINC01115	intergenic	Ovary	122	-0.024587	0.136765	2.76083e-05	52.105	0.00425799	cg08844527	741887	8.3315	0.704133	0.116851	0.520026	0.631356	0.782004	0.894443	.	.	.	.
chr6_149449925_149449955	TG	ZC3H12D	UTR3	Lung	177	0.004835	0.0958115	2.76096e-05	52.2182	0.00281591	cg17980838	149464097	14.157	0.796961	0.0794335	0.666353	0.742525	0.856591	0.906535	ZC3H12D	NM_207360	Body	.
chr11_68002185_68002221	AC	UNC93B1	intronic	Ovary	122	0.016796	0.136764	2.76113e-05	52.1107	0.00425811	cg18069484	67996634	5.569	0.770209	0.0769908	0.660912	0.716598	0.81514	0.917997	UNC93B1	NM_030930	Body	N_Shore
chr10_35230996_35231020	TTAT	CREM;CCNY	intergenic	Colon, transverse	175	-0.00447	0.0968632	2.76191e-05	52.2205	0.00294482	cg16988166	35214972	16.036	0.899654	0.035102	0.845698	0.873344	0.929472	0.953333	.	.	.	Island
chr19_46467332_46467352	AC	PNMA8A	UTR3	Colon, transverse	176	0.006616	0.0963321	2.7621e-05	52.224	0.00294485	cg17787159	46471651	4.309	0.057056	0.0438108	0.0133235	0.0276437	0.0770463	0.144156	PNMAL1;PNMAL1	NM_018215;NM_001103149	TSS200;TSS200	Island
chr7_102431117_102431142	TG	LOC100630923;ORAI2	intergenic	Colon, transverse	176	-0.003676	0.0963298	2.76274e-05	52.2361	0.00294537	cg17966344	102431016	0.1135	0.592548	0.122784	0.387141	0.501906	0.684029	0.768023	.	.	.	N_Shelf
chr16_85967066_85967139	CCAT	IRF8;LINC01082	intergenic	Lung	177	-0.01681	0.0958043	2.76297e-05	52.2562	0.0028178	cg06321213	85976015	8.9125	0.716434	0.0514097	0.636778	0.681283	0.748004	0.798095	.	.	.	S_Shore
chr16_11276947_11276979	TC	PRM2	upstream	Ovary	122	0.004697	0.136754	2.76312e-05	52.1482	0.00426053	cg00121914	11310055	33.092	0.0813129	0.080504	0.0257087	0.0380333	0.0911211	0.192193	.	.	.	.
ATN1	CAG	ATN1	exonic	Prostate	95	-0.002205	0.173013	2.76385e-05	51.9557	0.00936815	cg26229977	6944010	7.2655	0.0501744	0.0175645	0.0296467	0.0377382	0.0568914	0.0858708	C12orf57;C12orf57;C12orf57;C12orf57;C12orf57;C12orf57;C12orf57;C12orf57;C12orf57	NM_001301834;NM_001301836;NM_001301837;NM_138425;NM_001301838;NM_001301837;NM_138425;NM_001301838;NR_126035	5'UTR;Body;5'UTR;5'UTR;1stExon;1stExon;1stExon;5'UTR;Body	Island
chr10_80178210_80178234	CT	ANXA11	intronic	Colon, transverse	176	0.019114	0.0963254	2.76397e-05	52.2594	0.00294651	cg11900509	80186789	8.567	0.785452	0.0972064	0.62288	0.733313	0.855141	0.935105	ANXA11;ANXA11;ANXA11	NM_145868;NM_145869;NM_001157	5'UTR;5'UTR;5'UTR	.
chr19_50492039_50492081	GA	EMC10;JOSD2	intergenic	Ovary	122	-0.009364	0.136746	2.76482e-05	52.1804	0.00426276	cg10687087	50459154	32.906	0.811621	0.0917381	0.654476	0.766522	0.877952	0.918466	MYBPC2	NM_004533	Body	Island
chr11_116582607_116582666	CA	LINC00900;LINC02702	intergenic	Lung	177	0.001815	0.0957976	2.76485e-05	52.2917	0.00281957	cg05208605	116580720	1.9165	0.139812	0.0307071	0.0900265	0.115786	0.165045	0.187023	.	.	.	Island
chr17_45922486_45922518	AC	MAPT	intronic	Ovary	122	-0.000748	0.136743	2.76528e-05	52.1891	0.00426312	cg00112026	45956085	33.583	0.972617	0.0116281	0.951912	0.965556	0.982288	0.989354	MAPT;MAPT;MAPT;MAPT;MAPT;MAPT;MAPT;MAPT	NM_001123067;NM_005910;NM_016841;NM_016835;NM_016834;NM_001123066;NM_001203252;NM_001203251	5'UTR;5'UTR;5'UTR;5'UTR;5'UTR;5'UTR;5'UTR;5'UTR	.
chr10_119344872_119344963	CCTT	GRK5	intronic	Lung	177	0.002369	0.0957937	2.76595e-05	52.3126	0.00282024	cg06639875	119344700	0.2175	0.853501	0.0325626	0.80081	0.832944	0.870116	0.909958	GRK5	NM_005308	Body	.
chr1_212224368_212224382	AG	LINC02608	ncRNA_intronic	Ovary	122	0.019093	0.136739	2.76611e-05	52.2047	0.00426404	cg20646044	212228635	4.26	0.821947	0.0643744	0.696404	0.787228	0.866896	0.915808	LOC101929541;LOC101929541;LOC101929541	NR_125982;NR_125983;NR_125984	Body;Body;Body	.
chr1_234226961_234226985	CA	SLC35F3	intronic	Lung	177	-0.002685	0.0957852	2.76834e-05	52.3576	0.00282218	cg08656070	234226986	0.013	0.961754	0.0198341	0.922432	0.958193	0.973724	0.981537	SLC35F3;SLC35F3	NM_173508;NM_001300845	Body;Body	.
chr1_11808227_11808269	TG	CLCN6	intronic	Lung	177	-0.007676	0.0957843	2.7686e-05	52.3626	0.00282218	cg20620484	11797970	10.278	0.761624	0.0898287	0.616239	0.69672	0.82438	0.910643	MTHFR	NM_005957	Body	.
chr10_3120369_3120399	TG	PFKP	intronic	Lung	177	0.007268	0.0957843	2.76861e-05	52.3627	0.00282218	cg26776353	3120166	0.218	0.918737	0.0550484	0.810527	0.900068	0.954339	0.972447	PFKP;PFKP	NM_002627;NM_001242339	Body;Body	S_Shore
chr1_30817370_30817402	GT	LAPTM5;LINC01778	intergenic	Colon, transverse	176	0.014173	0.0963075	2.76897e-05	52.3539	0.00295151	cg17180633	30809672	7.714	0.301787	0.165598	0.0813284	0.157885	0.406355	0.630006	.	.	.	S_Shelf
chr1_90630257_90630287	TG	ZNF326;SNORD3G	intergenic	Colon, transverse	176	0.003546	0.0963054	2.76956e-05	52.3651	0.00295198	cg20221345	90615057	15.215	0.919824	0.0337222	0.867317	0.896688	0.945273	0.959733	.	.	.	.
chr17_10730672_10730717	TG	TMEM220-AS1	ncRNA_intronic	Ovary	122	-0.007109	0.136721	2.76968e-05	52.2721	0.00426851	cg00805506	10731215	0.5205	0.3576	0.178227	0.0901085	0.230191	0.46102	0.6704	TMEM220;TMEM220-AS1;TMEM220-AS1;TMEM220-AS1;TMEM220-AS1	NM_001004313;NR_073456;NR_073455;NR_073457;NR_073458	TSS1500;Body;Body;Body;Body	S_Shore
chr11_13314229_13314271	CA	ARNTL	intronic	Lung	177	-0.004428	0.0957786	2.77018e-05	52.3925	0.00282363	cg09783949	13324760	10.51	0.940695	0.0330331	0.870606	0.924901	0.963376	0.977961	ARNTL;ARNTL;ARNTL;ARNTL;ARNTL;ARNTL	NM_001030272;NM_001178;NM_001297719;NM_001297722;NM_001297724;NM_001030273	5'UTR;5'UTR;5'UTR;5'UTR;5'UTR;5'UTR	.
chr8_8824521_8824567	CA	MFHAS1	intronic	Ovary	122	0.006757	0.136714	2.77119e-05	52.3005	0.00426978	cg01851573	8794944	29.6	0.724537	0.106931	0.578672	0.641573	0.802403	0.954177	MFHAS1	NM_004225	Body	.
chr10_112185571_112185615	AC	GPAM;TECTB	intergenic	Ovary	122	0.009232	0.136712	2.77161e-05	52.3084	0.00426981	cg24219715	112231716	46.123	0.728995	0.0871833	0.595795	0.662545	0.794362	0.869241	.	.	.	.
chr16_84581167_84581191	TATG	COTL1	intronic	Ovary	122	-0.009293	0.136712	2.77166e-05	52.3094	0.00426981	cg24684432	84594341	13.162	0.514937	0.104159	0.37658	0.44334	0.566442	0.705662	COTL1	NM_021149	Body	.
chr14_56097292_56097334	AC	LINC00520;PELI2	intergenic	Colon, transverse	176	0.002701	0.0962947	2.77255e-05	52.4216	0.00295482	cg06744740	56117767	20.454	0.0490462	0.0195745	0.0244255	0.0349	0.0603791	0.0853566	PELI2	NM_021255	TSS1500	N_Shore
chr2_232988036_232988082	GT	NGEF	intronic	Colon, transverse	176	-0.008993	0.0962942	2.7727e-05	52.4244	0.00295482	cg09289291	232988590	0.531	0.537349	0.107044	0.362664	0.469241	0.618071	0.698535	NGEF	NM_019850	5'UTR	.
chr10_102612169_102612209	TG	SUFU	intronic	Lung	177	0.002324	0.0957691	2.77287e-05	52.4434	0.00282607	cg07787771	102582069	30.12	0.64204	0.0721019	0.541765	0.590111	0.684038	0.766965	SUFU	NM_016169	Body	.
chr13_49606979_49606999	AAAAG	RCBTB1;ARL11	intergenic	Prostate	95	0.026404	0.172955	2.77336e-05	52.1344	0.00939486	cg13408026	49634773	27.784	0.472255	0.078979	0.338683	0.425103	0.518428	0.602505	.	.	.	.
chr15_70181435_70181487	CA	TLE3;LINC02205	intergenic	Prostate	95	-0.006287	0.172952	2.77384e-05	52.1434	0.00939486	cg15755490	70181286	0.175	0.577178	0.0871928	0.426351	0.521189	0.640306	0.723735	.	.	.	.
chr16_57977560_57977586	GT	TEPP	intronic	Colon, transverse	176	0.010943	0.0962894	2.77403e-05	52.4496	0.00295607	cg08699646	57985455	7.882	0.219192	0.127878	0.0537372	0.118089	0.299064	0.444515	TEPP;TEPP	NM_199456;NM_199046	Body;Body	Island
chr2_10209029_10209057	TTTC	MIR4261;HPCAL1	intergenic	Ovary	122	0.009102	0.136697	2.77452e-05	52.3634	0.00427387	cg08836988	10200527	8.516	0.910012	0.0533092	0.821914	0.895797	0.940868	0.954508	C2orf48	NM_182626	Body	.
chr8_19530311_19530339	AC	CSGALNACT1	intronic	Lung	177	-0.007709	0.0957609	2.77518e-05	52.4871	0.00282827	cg02854313	19551512	21.187	0.826488	0.079169	0.70772	0.791568	0.878407	0.930277	CSGALNACT1;CSGALNACT1;CSGALNACT1	NM_001130518;NR_024040;NM_018371	5'UTR;Body;5'UTR	.
chr17_74637103_74637118	GTT	LOC101928343;RAB37	intergenic	Prostate	95	-0.032924	0.172942	2.77555e-05	52.1757	0.00939708	cg10131481	74624122	12.9885	0.749654	0.0986649	0.588361	0.669757	0.827948	0.909277	CD300E	NM_181449	TSS1500	.
chr14_75237442_75237476	CA	TMED10;FOS	intergenic	Colon, transverse	176	-0.028532	0.0962831	2.77581e-05	52.4833	0.00295764	cg05804702	75230207	7.252	0.853331	0.134922	0.620349	0.800306	0.949535	0.985192	.	.	.	.
chr5_160197921_160197982	GT	FABP6	intronic	Lung	177	-0.002074	0.0957561	2.77653e-05	52.5125	0.00282949	cg25152756	160198128	0.1765	0.102028	0.0353975	0.0524349	0.0755116	0.126867	0.163345	FABP6;FABP6	NM_001130958;NM_001040442	5'UTR;TSS1500	.
chr2_28990991_28991039	GT	TOGARAM2	intronic	Ovary	122	0.006344	0.136685	2.77701e-05	52.4104	0.00427736	cg14192174	28981251	9.764	0.145216	0.082319	0.0663442	0.095249	0.166182	0.321426	FAM179A	NM_199280	TSS200	.
chr14_72805051_72805067	AC	DPF3	intronic	Prostate	95	0.005484	0.172931	2.7773e-05	52.2085	0.00940017	cg06917998	72802323	2.736	0.817271	0.0617533	0.71107	0.779214	0.861826	0.906541	DPF3	NM_012074	Body	.
chr5_183970_184026	AGAT	PLEKHG4B	UTR3	Ovary	122	0.0089	0.136682	2.77775e-05	52.4243	0.00427814	cg26889819	142736	41.262	0.980222	0.0436763	0.973006	0.981243	0.987876	0.990937	PLEKHG4B	NM_052909	Body	.
chr6_25882462_25882490	AC	SLC17A3;SLC17A2	intergenic	Lung	177	0.001019	0.0957517	2.77778e-05	52.5362	0.00283061	cg07841921	25883312	0.836	0.965956	0.0104449	0.948547	0.960103	0.97358	0.9813	.	.	.	S_Shore
chr22_30421164_30421192	AC	SEC14L2	intronic	Ovary	122	0.042286	0.136679	2.77829e-05	52.4345	0.00427862	cg05497972	30388006	33.172	0.769593	0.0793326	0.621544	0.72591	0.82821	0.886051	RNF215	NM_001017981	TSS1500	S_Shore
chr15_71365131_71365165	TG	THSD4	intronic	Lung	177	0.002595	0.0957495	2.77839e-05	52.5477	0.00283108	cg12630610	71338988	26.16	0.912328	0.0399719	0.836868	0.887378	0.942443	0.966967	THSD4	NM_024817	Body	.
chr16_10611767_10611787	AAAC	EMP2;TEKT5	intergenic	Lung	177	-0.019066	0.0957466	2.7792e-05	52.563	0.00283145	cg13472050	10613851	2.074	0.663607	0.0772322	0.522095	0.620807	0.715318	0.77403	.	.	.	.
chr9_136919042_136919075	TATT	TRAF2	intronic	Colon, transverse	172	0.007915	0.0984268	2.77928e-05	52.5489	0.00296117	cg05151471	136952548	33.4895	0.645806	0.0488274	0.561552	0.612395	0.679794	0.725326	LCN12	NM_178536	Body	N_Shore
chr11_111352963_111353056	AGGA	POU2AF1	UTR3	Lung	177	-0.002562	0.0957458	2.77944e-05	52.5675	0.00283154	cg07534554	111379613	26.6035	0.272691	0.0464223	0.200868	0.238469	0.303607	0.343093	POU2AF1	NM_006235	TSS200	.
chr17_6693178_6693230	AC	SLC13A5	intronic	Ovary	122	0.019012	0.136673	2.77954e-05	52.4582	0.00428021	cg21590821	6690972	2.232	0.891848	0.146689	0.455386	0.906814	0.948192	0.961212	SLC13A5;SLC13A5;SLC13A5;SLC13A5	NM_001284509;NM_001284510;NM_177550;NM_001143838	Body;Body;Body;Body	.
chr10_133013561_133013661	AAGAATGAGGAAGCCGAGG	LINC01168;ADGRA1-AS1	intergenic	Lung	177	0.016041	0.0957432	2.78016e-05	52.5813	0.00283198	cg04071798	133025091	11.48	0.715016	0.058375	0.614833	0.679697	0.754506	0.803837	.	.	.	S_Shelf
chr2_218583174_218583287	AG	CNOT9	intronic	Lung	177	-0.00242	0.0957406	2.78089e-05	52.5951	0.00283257	cg17063533	218567289	15.9415	0.833427	0.06903	0.723733	0.795184	0.87946	0.926632	RQCD1;RQCD1;RQCD1;RQCD1;USP37	NM_005444;NM_001271635;NM_001271634;NR_073390;NM_020935	TSS1500;TSS1500;TSS1500;TSS1500;5'UTR	N_Shore
chr7_1938746_1938780	CA	MAD1L1	intronic	Lung	177	-0.008241	0.0957386	2.78146e-05	52.6059	0.002833	cg03634735	1952889	14.126	0.86538	0.0238073	0.829217	0.848124	0.88076	0.908512	MAD1L1;MAD1L1;MAD1L1	NM_003550;NM_001013837;NM_001013836	Body;Body;Body	S_Shore
chr20_10427029_10427079	AC	MKKS	intronic	Prostate	95	0.009733	0.172894	2.78333e-05	52.3218	0.00941716	cg13573388	10469960	42.906	0.384866	0.159537	0.12262	0.273005	0.483234	0.667803	SLX4IP	NM_001009608	Body	.
chr6_28736271_28736297	AC	LINC00533;LINC01623	intergenic	Ovary	122	0.007372	0.136654	2.78333e-05	52.5296	0.00428568	cg08299063	28709921	26.363	0.0997804	0.0536904	0.0365609	0.0583709	0.124812	0.200212	.	.	.	.
chr7_43625753_43625777	AG	STK17A	UTR3	Lung	177	0.004646	0.095732	2.78333e-05	52.6412	0.00283475	cg02416122	43614192	11.573	0.874864	0.0469168	0.789974	0.843691	0.910375	0.943396	STK17A	NM_004760	Body	.
chr19_1906866_1906888	TG	ADAT3;SCAMP4	intronic	Colon, transverse	176	-0.001217	0.09625	2.78511e-05	52.659	0.00296704	cg21317856	1918892	12.015	0.964892	0.0158251	0.940646	0.956111	0.977476	0.985542	SCAMP4	NM_079834	Body	Island
chr16_68319711_68319741	GT	PRMT7	intronic	Lung	177	-0.003439	0.0957238	2.78564e-05	52.6849	0.00283695	cg08406122	68351872	32.146	0.759813	0.0666192	0.646913	0.711213	0.802168	0.869874	PRMT7;PRMT7;PRMT7	NM_001184824;NM_019023;NM_001290018	Body;Body;Body	.
chr11_65472425_65472465	GT	LOC101927789;MALAT1	intergenic	Colon, transverse	176	0.005088	0.0962424	2.78725e-05	52.6995	0.00296899	cg25080300	65493958	21.513	0.387918	0.0609819	0.304704	0.346735	0.426234	0.494332	.	.	.	N_Shelf
chr6_10881554_10881606	TG	GCM2	intronic	Lung	177	-0.004936	0.0957173	2.78748e-05	52.7196	0.00283866	cg09775263	10883861	2.281	0.213847	0.0504503	0.139942	0.181813	0.242327	0.301556	.	.	.	S_Shore
chr8_143516525_143516567	CA	ZC3H3	intronic	Colon, transverse	176	-0.000835	0.0962407	2.7877e-05	52.7081	0.0029692	cg23170280	143486313	30.233	0.975657	0.0109403	0.955801	0.97105	0.983303	0.988338	ZC3H3	NM_015117	Body	N_Shore
chr2_64289531_64289561	AC	LOC100507006;MIR4433B	intergenic	Colon, transverse	176	-0.014541	0.0962405	2.78776e-05	52.7092	0.0029692	cg14487892	64331359	41.813	0.343566	0.0553077	0.26165	0.307537	0.375697	0.426762	.	.	.	.
chr1_64163222_64163266	AC	ROR1	intronic	Lung	177	0.009858	0.0957148	2.78818e-05	52.7329	0.00283922	cg02425511	64171709	8.465	0.563012	0.0671884	0.453082	0.519731	0.60259	0.674543	ROR1	NM_005012	Body	.
chr19_18482763_18482807	TTG	ELL	intronic	Lung	177	0.003221	0.0957129	2.78872e-05	52.7432	0.00283947	cg22489759	18461890	20.895	0.908079	0.0197356	0.878048	0.894553	0.920319	0.939718	ELL	NM_006532	Body	S_Shore
chr7_2812636_2812696	ACATC	GNA12	intronic	Ovary	122	0.001224	0.136622	2.78989e-05	52.6534	0.00429479	cg26377120	2792363	20.303	0.932097	0.0526814	0.885833	0.922919	0.955888	0.973513	GNA12;GNA12;GNA12	NM_001282441;NM_007353;NM_001293092	Body;Body;Body	.
chr16_56277776_56277842	AC	GNAO1	intronic	Ovary	122	-0.00441	0.136621	2.78992e-05	52.6541	0.00429479	cg12138939	56257901	19.908	0.206151	0.108129	0.0994397	0.149203	0.231647	0.318519	GNAO1;GNAO1	NM_138736;NM_020988	Body;Body	.
chr5_54935201_54935253	TGT	LOC102467080;ESM1	intergenic	Ovary	122	-0.01072	0.136619	2.79038e-05	52.6628	0.00429514	cg12382103	54903254	31.973	0.868287	0.0593384	0.759586	0.830065	0.916538	0.953936	.	.	.	.
chr14_69345703_69345737	GT	GALNT16	intronic	Colon, transverse	176	0.003136	0.0962236	2.79254e-05	52.7997	0.00297396	cg11457308	69342799	2.921	0.293613	0.0698917	0.162856	0.2435	0.342875	0.395384	GALNT16;GALNT16	NM_020692;NM_001168368	Body;Body	.
chr1_209432291_209432330	AGC	MIR205HG	ncRNA_exonic	Ovary	122	-0.008708	0.136606	2.79302e-05	52.7127	0.00429886	cg12386297	209431878	0.4325	0.646554	0.0947413	0.51843	0.591681	0.692037	0.824842	LOC642587;MIR205	NM_001104548;NR_029622	Body;TSS1500	.
chr1_20260856_20260929	CGATGCTTTGGTGTGA	LINC01757;VWA5B1	intergenic	Colon, transverse	176	0.023322	0.0962216	2.7931e-05	52.8102	0.00297439	cg08936817	20266423	5.5305	0.733965	0.0813012	0.610219	0.67475	0.788809	0.868031	.	.	.	.
chr18_48167563_48167597	GT	ZBTB7C	intronic	Lung	177	-0.00443	0.0956959	2.79354e-05	52.8342	0.00284391	cg06994022	48133699	33.881	0.411369	0.0906593	0.287756	0.351499	0.461058	0.585432	.	.	.	N_Shelf
chr5_1108029_1108041	AC	SLC12A7	intronic	Colon, transverse	176	-0.00455	0.0962196	2.79365e-05	52.8206	0.0029748	cg11235297	1108200	0.165	0.78384	0.0861379	0.640019	0.721222	0.842309	0.9175	SLC12A7	NM_006598	Body	N_Shore
chr4_102631106_102631152	TG	MANBA	UTR3	Ovary	122	-0.0096	0.136603	2.79365e-05	52.7245	0.0042992	cg15483813	102598552	32.577	0.8358	0.091176	0.696794	0.795849	0.895143	0.944596	NFKB1;NFKB1	NM_003998;NM_001165412	Body;Body	.
chr10_96142305_96142355	GT	ZNF518A	intronic	Ovary	122	-0.010649	0.136603	2.7937e-05	52.7254	0.0042992	cg01907156	96093265	49.065	0.810985	0.0805111	0.671472	0.764995	0.862948	0.919253	.	.	.	S_Shelf
chr10_50023347_50023389	TC	FAM21EP	ncRNA_intronic	Ovary	122	-0.002058	0.136602	2.79397e-05	52.7305	0.00429927	cg04677340	50024783	1.415	0.327913	0.0892929	0.209771	0.267834	0.382745	0.484775	.	.	.	N_Shore
chr1_13741720_13741764	TG	PRDM2	intronic	Colon, transverse	176	0.001202	0.0962183	2.79402e-05	52.8276	0.00297503	cg10762958	13738415	3.327	0.975266	0.0142805	0.959658	0.972612	0.98181	0.987322	PRDM2;PRDM2;PRDM2	NM_015866;NM_012231;NM_001135610	Body;Body;Body	.
chr8_93748452_93748508	AC	RBM12B;TMEM67	intergenic	Colon, transverse	176	-0.006884	0.096216	2.79467e-05	52.8398	0.00297555	cg16449161	93739881	8.599	0.208874	0.0790933	0.0974694	0.153246	0.255451	0.354986	RBM12B-AS1;RBM12B	NR_027259;NM_203390	TSS1500;5'UTR	N_Shore
chr10_114749450_114749484	CA	ABLIM1	intronic	Ovary	122	0.006512	0.136597	2.79496e-05	52.7492	0.00430044	cg07743805	114768822	19.355	0.528176	0.0650463	0.439081	0.479464	0.571622	0.642536	.	.	.	S_Shore
chr13_100524374_100524412	GT	PCCA	intronic	Colon, transverse	176	-0.009217	0.0962121	2.79579e-05	52.861	0.00297658	cg12121817	100484321	40.072	0.622791	0.16897	0.32174	0.506871	0.737902	0.871586	PCCA;PCCA;PCCA	NM_001127692;NM_001178004;NM_000282	Body;Body;Body	.
chr16_31426579_31426611	GT	ITGAD	downstream	Ovary	122	-0.01151	0.136592	2.79583e-05	52.7657	0.00430143	cg15975074	31429063	2.468	0.1755	0.0735156	0.0870751	0.130015	0.203731	0.309314	COX6A2	NM_005205	TSS1500	S_Shore
chr1_246023807_246023843	TG	SMYD3	intronic	Colon, transverse	176	-0.004545	0.0962112	2.79601e-05	52.8653	0.00297665	cg27501870	246043581	19.756	0.549631	0.0569831	0.451559	0.516194	0.583761	0.639007	SMYD3;SMYD3	NM_022743;NM_001167740	Body;Body	.
chr12_54152763_54152829	TG	LINC02381;SMUG1	intergenic	Lung	177	0.009164	0.0956871	2.79604e-05	52.8815	0.0028463	cg19905308	54164490	11.694	0.580806	0.105556	0.428026	0.509823	0.653292	0.77584	.	.	.	.
chr11_8910709_8910737	GT	DENND2B	intronic	Lung	177	-0.004462	0.0956853	2.79654e-05	52.891	0.00284664	cg14711859	8937891	27.168	0.893596	0.0311769	0.843372	0.872916	0.916385	0.939789	ASCL3	NM_020646	Body	.
chr10_79269456_79269490	AC	ZMIZ1	intronic	Lung	177	-0.003625	0.095683	2.79719e-05	52.9034	0.00284702	cg11912503	79270487	1.014	0.664163	0.0395142	0.60453	0.639005	0.686399	0.73138	ZMIZ1	NM_020338	Body	.
chr16_3159781_3159825	GT	CASP16P;OR1F1	intergenic	Colon, transverse	176	-0.002974	0.0962067	2.79729e-05	52.8894	0.00297784	cg27376182	3183068	23.265	0.221927	0.106122	0.0473419	0.145088	0.307314	0.387374	.	.	.	Island
chr14_95523317_95523339	GT	SYNE3;SNHG10	intergenic	Ovary	122	-0.007809	0.136583	2.79764e-05	52.7998	0.00430387	cg20511807	95516421	6.907	0.0716767	0.0339299	0.0310453	0.0385311	0.091805	0.12805	.	.	.	Island
chr12_658646_658760	TATGC	NINJ2	intronic	Colon, transverse	176	-0.062406	0.0962049	2.79781e-05	52.8991	0.00297822	cg14911689	630814	27.889	0.501958	0.167008	0.242843	0.394246	0.625537	0.79708	NINJ2	NM_016533	Body	.
chr2_69794493_69794576	TATGT	LOC107985770	ncRNA_intronic	Ovary	122	0.002822	0.13658	2.79845e-05	52.815	0.00430475	cg13874290	69789924	4.6105	0.0560209	0.0416519	0.0235262	0.0341645	0.0630229	0.110181	ANXA4	NM_001153	Body	.
chr13_42049052_42049137	GGGAAGGCG	DGKH	intronic	Colon, transverse	175	-0.008805	0.09673	2.79912e-05	52.924	0.00297945	cg27245649	42039566	9.5285	0.36286	0.0947325	0.22613	0.299223	0.41856	0.513773	DGKH	NM_001204504	TSS1500	N_Shore
chr2_215919273_215919293	CA	LINC00607;MREG	intergenic	Lung	177	0.003187	0.095675	2.79947e-05	52.9464	0.00284919	cg16498770	215931445	12.162	0.024477	0.03732	0.0125239	0.0147736	0.01974	0.0282614	.	.	.	.
chr13_75549763_75549789	CGG	UCHL3	intronic	Prostate	95	-0.016703	0.172795	2.79965e-05	52.6285	0.00946965	cg14135807	75548950	0.826	0.746098	0.0771668	0.609314	0.698452	0.801207	0.8535	UCHL3	NM_006002	TSS1500	N_Shore
chr7_27111485_27111513	GT	HOXA3	intronic	Prostate	95	0.006911	0.172791	2.8002e-05	52.639	0.00946965	cg25952581	27131342	19.843	0.221551	0.057597	0.138188	0.181005	0.255808	0.320875	HOXA4	NM_002141	TSS1500	S_Shore
chr12_69461261_69461297	TATG	YEATS4;FRS2	intergenic	Ovary	122	0.002632	0.136571	2.8002e-05	52.8482	0.0043071	cg13775190	69469054	7.775	0.960881	0.0164048	0.932997	0.955519	0.970653	0.980452	FRS2;FRS2;FRS2;FRS2;FRS2;FRS2;FRS2;FRS2	NM_001042555;NM_006654;NM_001278357;NM_001278356;NM_001278355;NM_001278354;NM_001278353;NM_001278351	TSS1500;TSS1500;TSS1500;TSS1500;TSS1500;TSS1500;TSS1500;TSS1500	N_Shore
chr22_42989977_42990052	AT	PACSIN2	intronic	Prostate	88	0.00911	0.185536	2.80035e-05	52.6418	0.00946965	cg02616251	42991919	1.9045	0.683121	0.154007	0.398288	0.594306	0.802638	0.890631	PACSIN2	NM_001184970	5'UTR	.
chr5_150516976_150517018	GT	NDST1	intronic	Lung	177	0.00306	0.0956713	2.80053e-05	52.9666	0.00285012	cg22944003	150544520	27.523	0.916047	0.040057	0.841597	0.892733	0.944322	0.965531	NDST1;NDST1	NM_001543;NM_001301063	Body;Body	.
chr6_40556716_40556760	AC	LRFN2	intronic	Ovary	122	0.032558	0.136568	2.80076e-05	52.8586	0.0043076	cg13504554	40540822	15.916	0.750769	0.0737622	0.671047	0.735174	0.787066	0.82051	LRFN2	NM_020737	5'UTR	.
chr12_658646_658760	TATGC	NINJ2	intronic	Colon, transverse	176	-0.071547	0.0961928	2.80123e-05	52.9639	0.00298136	cg05578102	630820	27.883	0.51726	0.187383	0.251959	0.38703	0.633768	0.856622	LOC100049716;NINJ2;NINJ2	NR_122124;NM_016533;NM_001294346	TSS200;Body;5'UTR	.
chr6_128493591_128493645	AC	PTPRK	intronic	Ovary	122	0.001589	0.136564	2.80162e-05	52.8749	0.00430858	cg18421806	128499572	5.954	0.952651	0.0221671	0.907345	0.945448	0.967154	0.978546	PTPRK;PTPRK;PTPRK;PTPRK;PTPRK;PTPRK	NM_001291983;NM_001135648;NM_002844;NM_001291984;NM_001291981;NM_001291982	5'UTR;Body;Body;Body;Body;Body	.
chr6_133243089_133243119	GT	EYA4	intronic	Lung	177	0.005289	0.0956647	2.8024e-05	53.0018	0.0028514	cg15729404	133240476	2.628	0.196283	0.0650157	0.0909576	0.154415	0.231549	0.312467	EYA4;EYA4;EYA4	NM_172105;NM_172103;NM_004100	TSS1500;TSS1500;TSS1500	N_Shore
chr8_119918938_119918966	GT	DEPTOR	intronic	Ovary	122	0.008748	0.136554	2.80364e-05	52.913	0.00431134	cg21645572	119919409	0.457	0.306234	0.109159	0.191591	0.246257	0.348518	0.433824	DEPDC6	NM_022783	Body	.
chr12_3726219_3726233	AG	CRACR2A	intronic	Prostate	95	-0.005619	0.172767	2.80419e-05	52.7141	0.009479	cg17662445	3727487	1.261	0.976941	0.0192173	0.959877	0.975582	0.985138	0.989294	CRACR2A;CRACR2A	NM_001144958;NM_032680	5'UTR;5'UTR	.
chr6_29726559_29726583	TG	HLA-F	intronic	Prostate	95	0.055816	0.172763	2.80481e-05	52.7255	0.009479	cg22298860	29723045	3.526	0.498162	0.1686	0.211079	0.350528	0.624823	0.766543	HLA-F;HLA-F;HLA-F	NM_001098478;NM_001098479;NM_018950	TSS1500;TSS1500;TSS1500	N_Shore
chr12_50211793_50211813	AC	LIMA1	intronic	Prostate	95	0.013759	0.172761	2.80513e-05	52.7317	0.009479	cg17669682	50188802	23.001	0.41688	0.11439	0.253631	0.33963	0.478054	0.624832	LIMA1;LIMA1;LIMA1;LIMA1	NM_001243775;NM_001113547;NM_001113546;NM_016357	Body;Body;Body;Body	.
chr12_130342155_130342191	GT	PIWIL1	intronic	Colon, transverse	176	-0.013876	0.0961785	2.80527e-05	53.0403	0.0029855	cg24838063	130338058	4.115	0.838895	0.121105	0.596143	0.756645	0.935148	0.971998	PIWIL1	NM_004764	TSS200	Island
chr19_47370670_47370694	TTTA	DHX34	intronic	Colon, transverse	176	-0.011864	0.0961775	2.80557e-05	53.0459	0.00298564	cg22461224	47408523	37.841	0.836094	0.0645622	0.729312	0.793706	0.871625	0.949345	MEIS3;MEIS3;MEIS3	NM_001009813;NM_020160;NM_001301059	Body;Body;Body	S_Shore
chr1_18108985_18109015	GT	IGSF21	intronic	Lung	177	0.004552	0.095652	2.80601e-05	53.0702	0.00285462	cg08844966	18108750	0.25	0.33566	0.0411198	0.265242	0.309259	0.3638	0.393205	IGSF21	NM_032880	Body	N_Shore
chr12_57693386_57693438	ATGT	OS9	upstream	Lung	177	-0.024476	0.0956497	2.80668e-05	53.0828	0.00285514	cg17147190	57693344	0.068	0.698021	0.0828518	0.574453	0.641168	0.764968	0.816769	OS9;OS9;OS9;OS9;OS9;OS9;OS9;OS9	NM_001261422;NM_001261420;NM_001261423;NM_001261421;NM_001017958;NM_001017957;NM_001017956;NM_006812	TSS1500;TSS1500;TSS1500;TSS1500;TSS1500;TSS1500;TSS1500;TSS1500	N_Shore
chr19_1179966_1180115	TTTC	SBNO2;STK11	intergenic	Colon, transverse	176	-0.006773	0.0961727	2.80693e-05	53.0716	0.00298692	cg07559992	1174664	5.3765	0.842982	0.059905	0.741481	0.805225	0.888756	0.932933	SBNO2	NM_014963	TSS1500	S_Shore
chr10_133013561_133013661	AAGAATGAGGAAGCCGAGG	LINC01168;ADGRA1-AS1	intergenic	Lung	177	0.01456	0.095647	2.80745e-05	53.0973	0.00285569	cg07582655	132988271	25.34	0.713719	0.0673098	0.611698	0.669961	0.766039	0.819357	.	.	.	N_Shelf
chr7_100053519_100053543	TACA	ZSCAN21	intronic	Ovary	122	-0.006351	0.136535	2.8075e-05	52.9859	0.00431691	cg22045119	100102746	49.215	0.398885	0.0333195	0.341526	0.375563	0.421206	0.449947	AP4M1;MCM7;MCM7	NM_004722;NM_001278595;NM_005916	Body;TSS1500;TSS1500	S_Shore
chr9_127073446_127073487	TG	RALGPS1	intronic	Lung	177	-0.002244	0.0956467	2.80753e-05	53.0988	0.00285569	cg13844154	127095772	22.3055	0.875023	0.0315106	0.82858	0.85578	0.893837	0.927259	ANGPTL2;RALGPS1;RALGPS1;RALGPS1;RALGPS1	NM_012098;NM_001190730;NM_001190729;NM_014636;NM_001190728	Body;Body;Body;Body;Body	.
chr8_78232357_78232427	CT	LOC102724874;PKIA	intergenic	Ovary	122	0.005507	0.136534	2.80772e-05	52.9901	0.00431691	cg26441979	78231660	0.732	0.170649	0.0768659	0.0690639	0.115222	0.211127	0.296553	.	.	.	.
chr7_27169093_27169133	GT	HOXA10-AS;HOXA10-HOXA9	ncRNA_intronic	Ovary	122	0.009336	0.136532	2.80822e-05	52.9995	0.00431732	cg02886033	27168495	0.618	0.714045	0.106615	0.578995	0.673845	0.772872	0.842194	.	.	.	N_Shore
chr7_39683840_39683872	AC	RALA	intronic	Lung	177	0.014014	0.0956439	2.80833e-05	53.1139	0.00285635	cg04104329	39642195	41.661	0.5349	0.06434	0.443448	0.486274	0.572373	0.653372	RALA	NM_005402	5'UTR	.
chr19_46981825_46981870	TGTTT	ARHGAP35	intronic	Ovary	122	-0.03073	0.136528	2.80891e-05	53.0125	0.00431804	cg21568145	47004142	22.2945	0.153891	0.0925508	0.0440816	0.0870322	0.198617	0.318899	GRLF1	NM_004491	3'UTR	Island
chr19_8361661_8361697	AAAT	KANK3;ANGPTL4	intergenic	Colon, transverse	171	-0.021645	0.0988722	2.80918e-05	53.1143	0.00298882	cg15927328	8363344	1.665	0.350931	0.0795194	0.219531	0.29768	0.415304	0.472785	ANGPTL4;ANGPTL4;ANGPTL4	NM_001039667;NM_139314;NR_104213	TSS1500;TSS1500;TSS1500	N_Shore
chr16_89565283_89565315	TGGGC	RPL13	UTR3	Prostate	95	0.003999	0.172736	2.80939e-05	52.8117	0.00948998	cg25673843	89549803	15.496	0.952644	0.0196999	0.915075	0.943209	0.965383	0.979086	SPG7	NM_003119	Body	.
chr4_5535601_5535633	AG	LINC01587;EVC2	intergenic	Lung	177	-0.004419	0.0956397	2.80951e-05	53.1364	0.0028571	cg27451966	5524526	11.091	0.83984	0.0579693	0.740112	0.802021	0.884097	0.928741	LINC01587;LINC01587;LINC01587	NR_126517;NR_126518;NR_126519	TSS1500;TSS1500;TSS200	.
chr11_66138084_66138108	TTTA	PACS1	intronic	Ovary	122	-0.038388	0.136523	2.80997e-05	53.0325	0.00431931	cg06665788	66133480	4.616	0.450263	0.100823	0.278519	0.389595	0.511647	0.619261	PACS1	NM_018026	Body	.
chr8_1781953_1781981	TG	CLN8	UTR3	Prostate	95	0.001781	0.172729	2.81047e-05	52.832	0.00949183	cg15739309	1763069	18.898	0.0161157	0.0217078	0.00912414	0.0114102	0.0161931	0.0225054	CLN8	NM_018941	TSS1500	Island
chr21_42704433_42704469	AC	PDE9A	intronic	Colon, transverse	176	-0.006917	0.0961587	2.8109e-05	53.1467	0.00299017	cg01396274	42676619	27.832	0.891832	0.0533338	0.796322	0.858677	0.937	0.967001	PDE9A;PDE9A;PDE9A;PDE9A;PDE9A;PDE9A;PDE9A;PDE9A;PDE9A;PDE9A;PDE9A;PDE9A;PDE9A;PDE9A;PDE9A;PDE9A;PDE9A;PDE9A;PDE9A;PDE9A	NM_001001576;NM_001001580;NM_001001572;NM_001001579;NM_001001584;NM_001001585;NM_001001573;NM_002606;NM_001001570;NM_001001574;NM_001001569;NM_001001568;NM_001001567;NM_001001583;NM_001001582;NM_001001581;NM_001001575;NM_001001578;NM_001001577;NM_001001571	5'UTR;5'UTR;5'UTR;5'UTR;5'UTR;5'UTR;5'UTR;Body;Body;Body;Body;Body;Body;Body;Body;Body;Body;Body;Body;Body	.
chr10_119253847_119253873	GT	GRK5	intronic	Lung	177	-0.020255	0.0956348	2.81092e-05	53.1629	0.00285822	cg03477477	119290005	36.145	0.829356	0.0565094	0.727327	0.794017	0.868495	0.915317	GRK5	NM_005308	Body	.
chr1_231577478_231577518	TTAT	TSNAX-DISC1	ncRNA_intronic	Prostate	95	-0.011222	0.172726	2.81104e-05	52.8427	0.00949183	cg09305898	231626626	49.128	0.0568367	0.04365	0.0250851	0.0308741	0.0804668	0.153282	DISC1;DISC1;DISC1;DISC1;DISC1;DISC1;DISC1;DISC1;DISC1;DISC1;DISC1;DISC1;DISC1;DISC1;DISC1;DISC1;DISC1;DISC1;DISC1;DISC1;DISC1;DISC1;DISC1;TSNAX-DISC1;TSNAX-DISC1;TSNAX-DISC1;TSNAX-DISC1;TSNAX-DISC1;TSNAX-DISC1;TSNAX-DISC1;TSNAX-DISC1	NM_018662;NM_001012959;NM_001012958;NM_001164555;NM_001164551;NM_001164550;NM_001164549;NM_001164548;NM_001164547;NM_001164546;NM_001164545;NM_001164544;NM_001164542;NM_001164541;NM_001164539;NM_001164540;NM_001164556;NM_001164538;NM_001164554;NM_001164553;NM_001164552;NM_001012957;NM_001164537;NR_028399;NR_028400;NR_028396;NR_028395;NR_028394;NR_028398;NR_028397;NR_028393	TSS200;TSS200;TSS200;TSS200;TSS200;TSS200;TSS200;TSS200;TSS200;TSS200;TSS200;TSS200;TSS200;TSS200;TSS200;TSS200;TSS200;TSS200;TSS200;TSS200;TSS200;TSS200;TSS200;Body;Body;Body;Body;Body;Body;Body;Body	N_Shore
chr18_699478_699505	AAT	ENOSF1	intronic	Prostate	92	-0.051001	0.177963	2.81145e-05	52.8505	0.00949183	cg16112050	713200	13.7085	0.745414	0.107954	0.563639	0.664968	0.830259	0.909382	ENOSF1;ENOSF1;ENOSF1	NM_202758;NM_001126123;NM_017512	TSS1500;TSS1500;TSS1500	S_Shore
chr9_133523682_133523720	GA	MYMK	intronic	Lung	177	0.002147	0.0956329	2.81147e-05	53.1734	0.00285863	cg13568213	133522113	1.588	0.604597	0.0377698	0.552481	0.573353	0.633361	0.667124	TMEM8C	NM_001080483	Body	.
chr11_33871201_33871241	TG	LMO2	intronic	Lung	177	-0.006656	0.0956293	2.81249e-05	53.1927	0.00285952	cg14762024	33829218	42.003	0.091958	0.0618486	0.0269396	0.0414146	0.130866	0.214454	.	.	.	Island
chr8_118116980_118117020	CA	EXT1;SAMD12	intergenic	Ovary	122	-0.001298	0.136509	2.81295e-05	53.0887	0.00432353	cg13962000	118125891	8.891	0.969924	0.0129837	0.945152	0.964624	0.978123	0.986307	.	.	.	.
chr9_77431024_77431075	TG	GNA14	intronic	Colon, transverse	176	-0.003249	0.0961512	2.813e-05	53.1865	0.00299221	cg12481049	77433838	2.7885	0.1142	0.0333623	0.0670317	0.0880538	0.135691	0.17338	GNA14	NM_004297	Body	.
chr15_45684592_45684612	TC	SQOR	intronic	Lung	177	0.015245	0.0956236	2.81412e-05	53.2236	0.00286102	cg04398474	45704500	19.898	0.259323	0.0407268	0.191292	0.235866	0.286619	0.315871	.	.	.	Island
chr1_226636752_226636794	TG	ITPKB	intronic	Lung	177	0.005838	0.0956218	2.81463e-05	53.2332	0.00286138	cg11624211	226597779	38.994	0.624894	0.0394721	0.556241	0.599403	0.654417	0.684218	C1orf95	NM_001003665	Body	.
chr9_76702609_76702630	AATG	PRUNE2	intronic	Lung	177	0.010841	0.0956204	2.81502e-05	53.2406	0.00286162	cg20431421	76677517	25.1025	0.748731	0.0734152	0.637162	0.694083	0.792887	0.883373	PRUNE2;PRUNE2;PRUNE2;PRUNE2;PRUNE2;PRUNE2;PRUNE2	NR_131751;NM_001308049;NM_001308050;NM_001308051;NM_015225;NM_001308047;NM_001308048	Body;Body;Body;Body;Body;Body;Body	.
chr1_38136076_38136100	CT	MIR3659HG;LINC01343	intergenic	Ovary	122	-0.003717	0.136497	2.81539e-05	53.1347	0.00432623	cg22145550	38124324	11.764	0.864311	0.0330215	0.805415	0.847569	0.883211	0.91567	.	.	.	.
chr10_71515357_71515395	TC	CDH23	intronic	Colon, transverse	176	-0.011513	0.096141	2.81592e-05	53.2416	0.00299497	cg11932029	71513258	2.118	0.73649	0.0854776	0.583123	0.687859	0.795862	0.868998	LOC102723377;CDH23;CDH23;CDH23;CDH23;CDH23	NR_120672;NM_001171932;NM_052836;NM_001171931;NM_001171930;NM_022124	TSS1500;Body;Body;Body;Body;Body	.
chr1_53431065_53431093	TG	LINC01771;SLC25A3P1	intergenic	Lung	177	0.015967	0.095617	2.816e-05	53.2591	0.00286231	cg06051201	53459633	28.554	0.963186	0.0306222	0.894933	0.960075	0.980652	0.985651	DMRTB1	NM_033067	1stExon	Island
chr2_233239498_233239538	GT	INPP5D;ATG16L1	intergenic	Prostate	95	-0.004895	0.172687	2.81747e-05	52.9636	0.00951043	cg20415246	233264947	25.429	0.971745	0.0380951	0.8994	0.967688	0.990689	0.99388	ATG16L1;ATG16L1;ATG16L1;ATG16L1;ATG16L1	NM_017974;NM_198890;NM_030803;NM_001190266;NM_001190267	Body;Body;Body;Body;Body	.
chr16_1804246_1804290	TA	IGFALS;HAGH	intergenic	Ovary	119	-0.003983	0.139741	2.8178e-05	53.1802	0.00432958	cg00490583	1793684	10.584	0.503304	0.0642448	0.399286	0.463116	0.540983	0.590867	IGFALS;IGFALS;IGFALS;IGFALS;IGFALS	NR_027389;NM_004970;NM_001146006;NM_001146006;NM_004970	Body;5'UTR;1stExon;5'UTR;1stExon	S_Shore
chr5_9426437_9426477	AAATA	SEMA5A	intronic	Lung	171	0.004685	0.0988386	2.81848e-05	53.306	0.00286468	cg12505991	9424543	1.914	0.823773	0.0405361	0.758831	0.796019	0.849404	0.890965	SEMA5A	NM_003966	5'UTR	.
chr2_7030257_7030306	TG	RNF144A	intronic	Lung	177	0.005537	0.095606	2.81916e-05	53.3187	0.00286521	cg14671000	7048985	18.7035	0.892882	0.0516476	0.799784	0.864304	0.930284	0.959989	.	.	.	.
chr20_37507861_37507903	GT	SRC;BLCAP	intergenic	Lung	177	-0.005896	0.0955995	2.82102e-05	53.354	0.00286695	cg12862537	37520277	12.395	0.863359	0.0683903	0.760122	0.811248	0.91427	0.959589	BLCAP;BLCAP;BLCAP;BLCAP;NNAT;NNAT;BLCAP	NM_001167821;NM_001167820;NM_001167822;NM_006698;NM_181689;NM_005386;NM_001167823	5'UTR;5'UTR;5'UTR;5'UTR;TSS1500;TSS1500;5'UTR	Island
chr12_85883721_85883741	AT	NTS	downstream	Ovary	116	0.026975	0.143139	2.8213e-05	53.2462	0.0043346	cg19622623	85837047	46.684	0.153043	0.121287	0.0316358	0.0813627	0.187508	0.350554	RASSF9	NM_005447	TSS1500	.
chr7_134682496_134682546	GT	BPGM;CALD1	intergenic	Ovary	122	-0.0095	0.136466	2.82162e-05	53.2524	0.00433475	cg03950253	134661104	21.417	0.542577	0.10361	0.392564	0.480682	0.60372	0.699512	BPGM;BPGM	NM_001724;NM_199186	5'UTR;5'UTR	.
chr1_230128257_230128277	TG	GALNT2	intronic	Lung	177	-0.002131	0.0955968	2.82179e-05	53.3686	0.00286759	cg27444913	230108778	19.489	0.961854	0.0260764	0.90952	0.95566	0.978252	0.987754	GALNT2	NM_004481	Body	.
chr11_134419077_134419115	CA	B3GAT1;B3GAT1-DT	intergenic	Colon, transverse	176	-0.014215	0.09612	2.8219e-05	53.3546	0.00300099	cg08820634	134379100	39.996	0.569623	0.101359	0.34658	0.519005	0.625253	0.720737	B3GAT1;B3GAT1	NM_018644;NM_054025	3'UTR;3'UTR	.
chr12_658646_658760	TATGC	NINJ2	intronic	Colon, transverse	176	-0.010326	0.096118	2.82246e-05	53.3652	0.00300108	cg23304078	630146	28.557	0.945965	0.0350804	0.876041	0.936449	0.968649	0.976828	LOC100049716;NINJ2;NINJ2	NR_122124;NM_016533;NM_001294346	TSS1500;Body;5'UTR	.
chr22_39203217_39203241	GAAG	CBX7;PDGFB	intergenic	Colon, transverse	176	0.014146	0.096114	2.8236e-05	53.3869	0.00300196	cg25997061	39215968	12.739	0.65842	0.10502	0.475509	0.587821	0.72891	0.820239	.	.	.	.
chr5_150764206_150764242	AC	DCTN4;SMIM3	intergenic	Ovary	122	0.009039	0.13645	2.82497e-05	53.3156	0.00433954	cg16646054	150778164	13.94	0.357893	0.0804031	0.263204	0.307251	0.395269	0.474376	C5orf62	NM_032947	TSS200	N_Shore
chr1_43122859_43122893	AC	SLC2A1-AS1;FAM183A	intergenic	Lung	177	0.007851	0.0955824	2.82592e-05	53.4467	0.00287147	cg24729378	43143760	20.884	0.488026	0.0764319	0.381041	0.433724	0.530584	0.619023	.	.	.	.
chr16_55427624_55427668	GA	MMP2-AS1	ncRNA_intronic	Ovary	122	0.005768	0.136445	2.82603e-05	53.3355	0.00434045	cg05131620	55444805	17.159	0.433327	0.0875046	0.29592	0.382577	0.473233	0.554374	.	.	.	.
chr11_65508338_65508382	AC	TALAM1	upstream	Lung	177	-0.001326	0.0955807	2.82639e-05	53.4555	0.00287178	cg07873178	65540145	31.785	0.0143001	0.0134746	0.00632772	0.00824765	0.0146283	0.0388338	LTBP3;LTBP3;LTBP3	NM_001164266;NM_021070;NM_001130144	Body;Body;Body	Island
chr6_117426439_117426459	CT	ROS1	upstream	Lung	177	-0.011634	0.0955803	2.82652e-05	53.4581	0.00287178	cg22795331	117464448	37.999	0.809503	0.0861626	0.645272	0.768353	0.872992	0.916454	.	.	.	.
chr8_141239574_141239598	CA	SLC45A4	intronic	Ovary	122	-0.03016	0.13644	2.82695e-05	53.3529	0.00434152	cg27109043	141237765	1.821	0.669204	0.150373	0.451605	0.555605	0.778428	0.911676	.	.	.	.
chr13_99414007_99414045	AC	UBAC2;LINC01232	intergenic	Colon, transverse	176	-0.006978	0.0961022	2.82698e-05	53.4507	0.00300538	cg11037382	99414114	0.088	0.821435	0.0515406	0.74783	0.797757	0.852606	0.875002	.	.	.	.
chr15_70568873_70568931	GT	LINC02205;LINC02204	intergenic	Prostate	95	-0.006375	0.172629	2.82708e-05	53.1443	0.00953603	cg10390305	70585710	16.808	0.284291	0.0882963	0.127032	0.230702	0.342187	0.418443	.	.	.	S_Shore
chr14_88004845_88004873	TGAA	GPR65	upstream	Ovary	122	0.014052	0.136439	2.82731e-05	53.3598	0.00434173	cg24058132	87993522	11.337	0.213349	0.0399178	0.162124	0.187829	0.232667	0.281907	GALC;GALC;GALC;GALC	NM_001037525;NM_001037525;NM_000153;NM_000153	1stExon;5'UTR;1stExon;5'UTR	S_Shore
chr10_5384082_5384138	AC	UCN3;TUBAL3	intergenic	Ovary	122	-0.00204	0.136437	2.82764e-05	53.366	0.00434188	cg07803864	5405035	20.925	0.948455	0.0202108	0.912324	0.941361	0.961925	0.972487	TUBAL3	NM_024803	TSS1500	.
chr12_27433506_27433542	AC	ARNTL2-AS1	ncRNA_intronic	Lung	177	0.008563	0.0955712	2.82914e-05	53.5075	0.00287412	cg02798631	27472845	39.321	0.893455	0.0673625	0.782136	0.862772	0.941686	0.960411	SMCO2	NM_001145010	Body	.
chr10_47377671_47377718	CA	ZNF488	intronic	Colon, transverse	176	0.001424	0.0960914	2.83004e-05	53.5086	0.00300847	cg08341667	47384974	7.2795	0.0629835	0.0207904	0.0376077	0.0486375	0.0732451	0.100706	ZNF488	NM_153034	TSS1500	N_Shore
chr13_112605307_112605337	AAT	TUBGCP3;ATP11AUN	intergenic	Colon, transverse	171	0.00891	0.0987931	2.83111e-05	53.5289	0.00300944	cg19916129	112588564	16.758	0.694887	0.0877352	0.571552	0.637429	0.752261	0.839403	TUBGCP3	NM_006322	TSS1500	S_Shore
chr11_116582607_116582666	CA	LINC00900;LINC02702	intergenic	Lung	177	0.002231	0.095561	2.83205e-05	53.5626	0.00287677	cg25995599	116586523	3.8865	0.9499	0.0291558	0.886015	0.939643	0.971127	0.982014	.	.	.	.
chr3_195104198_195104246	GT	XXYLT1	intronic	Lung	177	-0.006521	0.0955587	2.8327e-05	53.5749	0.00287728	cg02650080	195080784	23.438	0.761601	0.0782508	0.632897	0.705218	0.822654	0.876353	C3orf21	NM_152531	Body	.
chr2_240566560_240566584	CGGGG	DUSP28;RNPEPL1	intergenic	Colon, transverse	176	-0.014192	0.0960821	2.8327e-05	53.559	0.00301096	cg02741393	240562458	4.114	0.889067	0.0339051	0.835693	0.864251	0.911751	0.94225	ANKMY1;DUSP28	NM_001308375;NM_001033575	TSS1500;3'UTR	S_Shore
chr15_87556675_87556733	GT	AGBL1;LINC00052	intergenic	Ovary	122	0.0057	0.13641	2.83309e-05	53.4688	0.00434989	cg14113851	87604978	48.274	0.0825106	0.0641866	0.0301229	0.0430785	0.10039	0.192484	.	.	.	.
chr9_109131953_109131978	TTTTA	FRRS1L	UTR3	Lung	177	0.008425	0.0955529	2.83437e-05	53.6065	0.00287851	cg01912286	109108562	23.4035	0.249482	0.0546854	0.164236	0.212274	0.286904	0.338674	TMEM245;TMEM245	NM_032012;NM_032012	ExonBnd;Body	.
chr15_64774732_64774740	GCCG	RBPMS2	intronic	Colon, transverse	174	-0.00803	0.0971384	2.83493e-05	53.601	0.00301286	cg04097928	64732361	42.375	0.932946	0.0310054	0.877115	0.914008	0.953986	0.973294	.	.	.	.
chr1_202295870_202295914	GT	LGR6	intronic	Colon, transverse	176	-0.003695	0.0960742	2.83497e-05	53.6018	0.00301286	cg25846135	202295785	0.107	0.512994	0.0794109	0.368223	0.463101	0.571072	0.626859	LGR6;LGR6;LGR6	NM_001017403;NM_021636;NM_001017404	Body;Body;Body	.
chr5_121961698_121961746	AC	SRFBP1	upstream	Prostate	95	0.00075	0.172581	2.83504e-05	53.2939	0.00955945	cg13033509	121961634	0.088	0.0610824	0.0220699	0.0354144	0.0467218	0.0715604	0.103773	SRFBP1	NM_152546	TSS1500	N_Shore
chr6_143538093_143538113	AC	FUCA2;PHACTR2-AS1	intergenic	Lung	177	-0.043262	0.0955466	2.83621e-05	53.6412	0.00288007	cg04292938	143517548	20.555	0.940835	0.105092	0.75854	0.956888	0.982436	0.987124	.	.	.	.
chr5_38441593_38441623	AC	EGFLAM	intronic	Colon, transverse	176	-0.007714	0.0960681	2.8367e-05	53.6346	0.00301415	cg05606376	38446090	4.482	0.902983	0.0423159	0.824613	0.886248	0.932572	0.955702	EGFLAM;EGFLAM;EGFLAM;EGFLAM	NM_152403;NM_182801;NM_182798;NM_182799	Body;5'UTR;Body;Body	.
chr18_66532489_66532519	AC	CDH19	intronic	Colon, transverse	176	-0.006017	0.0960677	2.83682e-05	53.6369	0.00301415	cg13358328	66566844	34.34	0.658934	0.0584317	0.568876	0.618841	0.692036	0.759166	CDH19;CDH19;CDH19	NR_073130;NM_021153;NM_001271028	Body;Body;Body	.
chr13_46575510_46575544	TG	LRCH1	intronic	Ovary	122	-0.007464	0.136391	2.83715e-05	53.5455	0.00435577	cg11342437	46552193	23.334	0.859789	0.0569426	0.763987	0.820106	0.909458	0.935812	LRCH1;LRCH1;LRCH1	NM_001164213;NM_015116;NM_001164211	TSS1500;TSS1500;TSS1500	N_Shore
chr16_3103182_3103216	CA	ZSCAN10;ZNF205-AS1	intergenic	Prostate	95	-0.023349	0.172563	2.83803e-05	53.3502	0.00956611	cg17417378	3087374	15.825	0.720745	0.0588073	0.62561	0.673964	0.760019	0.812428	.	.	.	N_Shore
chr14_92633856_92633880	GT	RIN3	intronic	Ovary	122	0.057252	0.136386	2.83821e-05	53.5655	0.00435669	cg13225565	92640069	6.201	0.68679	0.153903	0.426922	0.564854	0.81003	0.878825	RIN3	NM_024832	Body	Island
chr16_71670695_71670721	AC	PHLPP2	intronic	Lung	177	0.002351	0.0955361	2.83922e-05	53.6982	0.00288281	cg05236660	71625991	44.717	0.0998506	0.02842	0.0666892	0.0832768	0.108198	0.147047	MARVELD3;MARVELD3;MARVELD3	NM_052858;NM_001017967;NM_001271329	TSS200;TSS200;TSS200	Island
chr7_128129640_128129672	GT	SND1;MIR129-1	intergenic	Colon, transverse	176	-0.004343	0.0960577	2.8397e-05	53.6913	0.00301687	cg11122665	128121699	7.957	0.554505	0.0611785	0.44758	0.514617	0.602858	0.640088	.	.	.	.
chr12_50112907_50112947	GTTAT	COX14	intronic	Colon, transverse	176	-0.005152	0.0960575	2.83974e-05	53.692	0.00301687	cg02399464	50088758	24.169	0.206662	0.0522727	0.113219	0.170437	0.246499	0.281255	SMARCD1;SMARCD1	NM_139071;NM_003076	Body;Body	S_Shelf
chr4_3388195_3388263	GAGGAGGAGACGGGAGG	RGS12	intronic	Colon, transverse	176	-0.023182	0.0960571	2.83986e-05	53.6942	0.00301687	cg02849699	3384445	3.784	0.848984	0.0805827	0.697437	0.795838	0.908213	0.961935	RGS12;RGS12;RGS12	NM_002926;NM_198229;NM_198227	Body;Body;Body	.
chr10_77825374_77825416	CA	DLG5	intronic	Prostate	95	-0.003362	0.172549	2.8404e-05	53.3947	0.00957238	cg12092181	77826305	0.91	0.910467	0.0406193	0.829825	0.887108	0.942606	0.966066	DLG5	NM_004747	Body	.
chr1_201351804_201351852	CTAT	PKP1;TNNT2	intergenic	Ovary	122	0.022285	0.136374	2.84073e-05	53.6129	0.00436019	cg24017737	201353777	1.949	0.91084	0.0502283	0.835734	0.880188	0.948694	0.971548	.	.	.	.
chr13_100524374_100524412	GT	PCCA	intronic	Prostate	95	0.012712	0.172539	2.84201e-05	53.4249	0.00957607	cg02266379	100533998	9.605	0.757438	0.100534	0.587294	0.686105	0.832851	0.912772	GGACT;GGACT	NM_033110;NM_001195087	TSS200;5'UTR	S_Shore
chr2_37872946_37872992	AC	LINC00211	ncRNA_intronic	Colon, transverse	176	0.011901	0.0960487	2.84227e-05	53.7399	0.0030191	cg08980570	37829752	43.217	0.66523	0.121079	0.477134	0.571488	0.76365	0.873126	LINC00211;LINC00211	NR_110011;NR_110012	TSS200;Body	.
chr7_45230736_45230764	AG	RAMP3;ADCY1	intergenic	Colon, transverse	176	0.004101	0.096048	2.84247e-05	53.7437	0.00301914	cg20390245	45216125	14.625	0.572996	0.0871082	0.432557	0.523188	0.627842	0.720412	.	.	.	.
chr17_57100428_57100446	AC	AKAP1	intronic	Prostate	95	-0.012368	0.172536	2.84264e-05	53.4368	0.00957648	cg10484721	57095841	4.596	0.886819	0.0821186	0.726736	0.845871	0.951927	0.971554	AKAP1;AKAP1;AKAP1	NM_003488;NM_001242903;NM_001242902	5'UTR;5'UTR;5'UTR	.
chr3_242667_242698	AC	CHL1	intronic	Lung	177	0.015576	0.0955221	2.84327e-05	53.7748	0.00288661	cg15333123	270663	27.9805	0.842547	0.0426352	0.768434	0.820091	0.867404	0.90321	CHL1;CHL1	NM_006614;NM_001253387	5'UTR;5'UTR	.
chr13_110541816_110541840	CA	RAB20	intronic	Colon, transverse	176	0.008889	0.0960451	2.8433e-05	53.7594	0.00301968	cg07206531	110547147	5.319	0.665242	0.11114	0.476781	0.585533	0.748312	0.831364	RAB20	NM_017817	Body	.
chr5_89105177_89105207	AC	MEF2C-AS1	ncRNA_intronic	Colon, transverse	176	-0.00503	0.0960449	2.84337e-05	53.7607	0.00301968	cg20132067	89117661	12.469	0.848461	0.0830942	0.709027	0.803227	0.906438	0.957209	.	.	.	.
chr15_74526727_74526743	AAAT	UBL7-AS1;ARID3B	intergenic	Colon, transverse	176	0.006921	0.0960446	2.84346e-05	53.7624	0.00301968	cg20666967	74490265	36.47	0.522026	0.0716003	0.416258	0.47282	0.566231	0.645209	.	.	.	.
chr6_11043467_11043488	AC	ELOVL2	intronic	Ovary	122	-0.005369	0.13636	2.84358e-05	53.6668	0.00436422	cg19531247	11056247	12.7695	0.937747	0.0752123	0.885034	0.942772	0.96666	0.975559	ELOVL2-AS1;ELOVL2-AS1;ELOVL2-AS1	NR_038964;NR_038963;NR_038962	Body;Body;Body	.
chr17_64302295_64302353	AC	TEX2;PECAM1	intergenic	Lung	177	0.002119	0.0955208	2.84362e-05	53.7815	0.00288682	cg18605534	64329809	27.485	0.819652	0.0453767	0.744405	0.7921	0.851144	0.881841	PECAM1	NM_000442	TSS200	.
chr2_70124610_70124640	GT	LINC01816	ncRNA_intronic	Ovary	122	-0.00694	0.136358	2.84399e-05	53.6745	0.00436449	cg07425115	70133665	9.04	0.254831	0.074585	0.141358	0.208294	0.289251	0.388554	.	.	.	.
chr19_18543727_18543785	GGGGCG	FKBP8	upstream	Lung	177	0.006613	0.0955195	2.84401e-05	53.7888	0.00288706	cg10011232	18544139	0.383	0.076886	0.0344145	0.0420468	0.0557317	0.0899826	0.140702	FKBP8	NM_012181	TSS1500	S_Shore
chr16_81046661_81046691	AC	ATMIN	UTR3	Colon, transverse	176	0.050718	0.0960409	2.84451e-05	53.7823	0.00302046	cg26996911	80999049	47.627	0.74898	0.142324	0.548767	0.613877	0.887827	0.915814	CMC2	NM_020188	5'UTR	.
chr4_186104741_186104769	GCGGGCG	FAM149A	UTR5	Lung	175	0.004602	0.0965674	2.84521e-05	53.8115	0.00288812	cg12612137	186104500	0.255	0.101975	0.0233305	0.0655548	0.0832964	0.118385	0.139555	.	.	.	N_Shore
chr9_97742412_97742444	CA	PTCSC2	ncRNA_intronic	Ovary	122	0.004779	0.13635	2.84559e-05	53.7047	0.00436659	cg14035749	97741783	0.645	0.50338	0.0552908	0.431997	0.47166	0.525088	0.576182	.	.	.	S_Shore
chr3_195537481_195537519	TG	PPP1R2	intronic	Lung	177	-0.002906	0.0955103	2.84666e-05	53.839	0.00288929	cg00494544	195541825	4.325	0.614998	0.076496	0.491827	0.573495	0.662662	0.743385	PPP1R2	NM_006241	Body	N_Shore
chr6_40345239_40345285	AC	LINC00951	ncRNA_intronic	Colon, transverse	176	-0.003121	0.0960292	2.84787e-05	53.8456	0.00302368	cg07253692	40346202	0.94	0.630335	0.0796442	0.508001	0.581997	0.672229	0.779007	LINC00951	NR_038887	Body	.
chr7_73855184_73855232	AC	METTL27;TMEM270	intergenic	Ovary	122	-0.002864	0.136335	2.8486e-05	53.7615	0.00437085	cg03322334	73842753	12.455	0.0330847	0.0149401	0.0179835	0.0219686	0.0419489	0.0625445	WBSCR27	NM_152559	TSS1500	S_Shore
chr20_49921147_49921191	TATT	LOC105372653	ncRNA_intronic	Colon, transverse	176	0.015176	0.0960261	2.84876e-05	53.8626	0.00302425	cg05684154	49966054	44.885	0.543539	0.136437	0.315511	0.460771	0.620343	0.785036	.	.	.	.
chr10_103718760_103718798	AC	SH3PXD2A	intronic	Colon, transverse	176	-0.010102	0.0960257	2.84888e-05	53.8649	0.00302425	cg05481141	103758623	39.844	0.778573	0.0882617	0.62506	0.732788	0.833406	0.903596	SH3PXD2A	NM_014631	Body	.
chr5_179633928_179633953	AAATA	C5orf60;HNRNPH1	intronic	Prostate	95	-0.02527	0.172498	2.84897e-05	53.5557	0.00959608	cg11715789	179609460	24.4805	0.39783	0.123245	0.21506	0.305508	0.484682	0.596423	RUFY1;RUFY1;RUFY1	NM_001040451;NM_001040452;NM_025158	Body;Body;Body	.
chr17_2394277_2394303	CA	MNT	splicing	Ovary	122	-0.012532	0.136332	2.8494e-05	53.7766	0.00437172	cg11213990	2366903	27.387	0.459838	0.118285	0.258122	0.397085	0.517062	0.655309	SGSM2;SGSM2	NM_014853;NM_001098509	Body;Body	.
chr16_89489210_89489268	AC	ANKRD11	intronic	Lung	177	-0.006807	0.0954978	2.85027e-05	53.9072	0.00289264	cg08845973	89525663	36.424	0.930186	0.0347847	0.863342	0.920374	0.951827	0.966277	SPG7;SPG7	NM_003119;NM_199367	Body;Body	N_Shore
chr10_70673264_70673282	GT	ADAMTS14	intronic	Colon, transverse	176	-0.008904	0.0960168	2.85144e-05	53.9132	0.00302645	cg10975049	70672786	0.487	0.135055	0.0828908	0.0127883	0.065965	0.186134	0.290846	ADAMTS14;ADAMTS14	NM_080722;NM_139155	TSS200;TSS200	Island
chr2_144581645_144581691	TG	LINC01412;TEX41	intergenic	Colon, transverse	176	0.004515	0.096016	2.85169e-05	53.9179	0.00302655	cg23898388	144547564	34.104	0.908948	0.0471911	0.822347	0.877994	0.944194	0.968057	LINC01412	NR_110570	Body	.
chr15_40276749_40276789	GT	BUB1B-PAK6;PAK6	UTR3	Prostate	95	0.002266	0.172479	2.85206e-05	53.6139	0.00960478	cg19596802	40265281	11.488	0.87002	0.0378986	0.788151	0.851359	0.892334	0.929098	PAK6;PAK6;PAK6;PAK6;PAK6	NM_001128629;NM_001128628;NM_020168;NM_001276718;NM_001276717	Body;Body;Body;Body;Body	.
chr22_42969043_42969071	TCCA	PACSIN2	intronic	Lung	177	-0.008002	0.0954902	2.85247e-05	53.9488	0.00289472	cg05330000	42973111	4.054	0.90389	0.055471	0.812	0.871394	0.948117	0.967247	PACSIN2	NM_001184970	5'UTR	.
chr6_28736271_28736297	AC	LINC00533;LINC01623	intergenic	Ovary	122	-0.004565	0.136316	2.85267e-05	53.8384	0.0043764	cg15416661	28758012	21.728	0.123529	0.0352793	0.080865	0.0993901	0.140701	0.191122	.	.	.	.
chr7_38860697_38860743	TG	VPS41	intronic	Lung	177	0.004927	0.095489	2.85282e-05	53.9554	0.00289491	cg08511308	38846533	14.187	0.853397	0.064442	0.739452	0.8198	0.90243	0.938318	VPS41;VPS41	NM_014396;NM_080631	Body;Body	.
chr12_132584819_132584852	AC	FBRSL1	UTR3	Lung	177	0.00543	0.0954864	2.85357e-05	53.9697	0.00289552	cg14078579	132543962	40.8735	0.544863	0.0570613	0.465229	0.505736	0.572506	0.643109	FBRSL1	NM_001142641	Body	.
chr1_23513562_23513610	TG	E2F2	intronic	Colon, transverse	176	0.001071	0.0960085	2.85383e-05	53.9584	0.00302848	cg18413548	23520392	6.806	0.980969	0.0135257	0.959054	0.978161	0.988281	0.992706	E2F2	NM_004091	Body	.
chr10_22647308_22647340	TG	PIP4K2A	intronic	Colon, transverse	176	0.004821	0.0960065	2.8544e-05	53.9692	0.00302891	cg12491257	22621085	26.239	0.83797	0.0468123	0.762617	0.808198	0.865129	0.921103	PIP4K2A	NM_005028	Body	.
chr20_46008772_46008818	CA	MMP9	upstream	Lung	177	-0.001735	0.0954831	2.85452e-05	53.9876	0.00289618	cg09391860	46000817	7.978	0.13645	0.0441775	0.0737442	0.103801	0.165492	0.208054	.	.	.	.
chr21_32809182_32809223	GT	C21orf62	intronic	Lung	177	-0.00488	0.0954823	2.85476e-05	53.9921	0.00289626	cg17120782	32826806	17.6035	0.0493458	0.0255962	0.0271098	0.0358185	0.0522142	0.0924378	.	.	.	.
chr11_118240732_118240784	AC	MPZL3	intronic	Colon, transverse	176	0.002507	0.0960021	2.85569e-05	53.9935	0.00303011	cg19441899	118264940	24.182	0.51925	0.0770487	0.391024	0.464286	0.579544	0.637154	MPZL2;MPZL2	NM_144765;NM_005797	TSS1500;TSS1500	.
chr6_150504064_150504196	AAAG	IYD;PLEKHG1	intergenic	Lung	177	-0.006166	0.0954786	2.85584e-05	54.0125	0.00289705	cg14394943	150527255	23.125	0.753564	0.0743684	0.621342	0.707974	0.804685	0.867918	.	.	.	.
chr6_133192079_133192115	GT	LINC00326;EYA4	intergenic	Ovary	121	-0.01705	0.137368	2.85587e-05	53.8988	0.00438076	cg20330472	133240794	48.697	0.138275	0.0741328	0.0456564	0.0931262	0.176357	0.234264	EYA4;EYA4;EYA4	NM_172105;NM_172103;NM_004100	TSS1500;TSS1500;TSS1500	N_Shore
chr4_186211664_186211696	AC	CYP4V2	UTR3	Ovary	122	0.018155	0.1363	2.85598e-05	53.9009	0.00438076	cg23442198	186204960	6.72	0.883064	0.136116	0.605523	0.782972	0.973331	0.978662	CYP4V2	NM_207352	Body	.
chr19_54123660_54123674	CA	PRPF31	intronic	Lung	177	-0.018072	0.0954778	2.85607e-05	54.0169	0.00289713	cg21062059	54173450	49.783	0.225382	0.055409	0.135109	0.186832	0.257653	0.323298	MBOAT7;MBOAT7;TMC4;MBOAT7;TMC4	NM_001146083;NM_001146056;NM_144686;NM_024298;NM_001145303	3'UTR;3'UTR;TSS1500;3'UTR;TSS1500	.
chr11_14414075_14414115	AC	RRAS2;COPB1	intergenic	Colon, transverse	176	-0.014336	0.0959977	2.85696e-05	54.0175	0.00303129	cg26273013	14446563	32.468	0.581448	0.0905284	0.44914	0.521675	0.632009	0.739264	.	.	.	.
chr10_80290285_80290313	TG	MAT1A	upstream	Ovary	122	-0.013435	0.136293	2.85741e-05	53.9278	0.00438224	cg19423196	80289673	0.626	0.195147	0.0558369	0.106588	0.1575	0.233905	0.278606	MAT1A;MAT1A	NM_000429;NM_000429	1stExon;5'UTR	.
chr8_22165882_22165926	GT	BMP1	intronic	Ovary	122	0.00275	0.136291	2.85792e-05	53.9375	0.00438267	cg19516009	22160567	5.337	0.674651	0.0816508	0.569672	0.629695	0.705708	0.841556	SFTPC	NM_003018	TSS1500	S_Shelf
chr17_1057308_1057366	TG	ABR	intronic	Prostate	95	-0.001795	0.172442	2.85838e-05	53.7327	0.00962434	cg27158464	1073478	16.141	0.968772	0.0260145	0.916076	0.967375	0.983073	0.988702	ABR;ABR;ABR;ABR	NM_001092;NM_001159746;NM_001282149;NM_021962	Body;Body;Body;Body	S_Shore
chr2_231316160_231316192	TG	ARMC9	intronic	Lung	177	-0.015721	0.0954692	2.85855e-05	54.0638	0.00289949	cg05226678	231288045	28.131	0.857077	0.0678976	0.726563	0.826948	0.906754	0.943031	ARMC9;ARMC9;ARMC9	NM_001291656;NM_025139;NM_001271466	Body;Body;Body	.
chr10_44996818_44996854	GT	ZNF22-AS1	ncRNA_intronic	Colon, transverse	176	0.003965	0.0959893	2.85938e-05	54.0634	0.00303352	cg11753018	44973948	22.888	0.690799	0.0911046	0.56066	0.630477	0.759403	0.854657	RASSF4	NM_032023	Body	N_Shore
chr19_46762218_46762252	GT	FKRP;SLC1A5	intergenic	Lung	177	-0.00417	0.095466	2.85948e-05	54.0813	0.00290011	cg11645155	46784857	22.622	0.0586973	0.027725	0.030967	0.0409757	0.0681266	0.10754	SLC1A5;SLC1A5;SLC1A5;SLC1A5	NM_001145145;NM_001145145;NM_005628;NM_001145144	1stExon;5'UTR;Body;5'UTR	N_Shelf
chr11_118607329_118607393	GTG	PHLDB1	intronic	Ovary	122	0.007788	0.13628	2.86015e-05	53.9796	0.00438551	cg04142864	118609861	2.5	0.233233	0.114137	0.0803193	0.157856	0.284424	0.386254	PHLDB1;PHLDB1;PHLDB1	NM_001144758;NM_001144759;NM_015157	5'UTR;5'UTR;5'UTR	Island
chr2_38111184_38111204	TTTTC	CYP1B1;CYP1B1-AS1	intergenic	Ovary	122	0.009223	0.136278	2.86047e-05	53.9857	0.00438551	cg06202585	38098660	12.534	0.117106	0.0976496	0.0306501	0.0441501	0.162511	0.33142	.	.	.	.
chr16_31141376_31141392	AAAC	PRSS36	intronic	Lung	177	0.101956	0.0954616	2.86075e-05	54.1055	0.00290125	cg03377939	31159993	18.609	0.648778	0.22359	0.291252	0.443438	0.827741	0.980377	.	.	.	.
chr10_116732328_116732352	AAAG	HSPA12A	intronic	Colon, transverse	176	-0.000823	0.0959821	2.86144e-05	54.1024	0.0030352	cg24808891	116741244	8.904	0.144895	0.0529073	0.0634487	0.108133	0.17954	0.22859	HSPA12A	NM_025015	Body	N_Shore
chr20_51753454_51753487	AAC	ATP9A	intronic	Lung	177	-0.009258	0.0954557	2.86248e-05	54.1381	0.00290269	cg22645375	51732715	20.7555	0.697678	0.0525749	0.616435	0.667434	0.730163	0.781957	ATP9A	NM_006045	Body	.
chr11_10913839_10913887	TG	ZBED5-AS1;GALNT18	intergenic	Colon, transverse	176	0.003955	0.0959779	2.86266e-05	54.1254	0.00303632	cg16893964	10926067	12.204	0.916535	0.064931	0.777826	0.886629	0.96332	0.977661	.	.	.	.
chr1_8372507_8372543	GT	RERE	intronic	Colon, transverse	176	0.003934	0.0959748	2.86356e-05	54.1423	0.00303708	cg00546117	8385485	12.96	0.792346	0.08063	0.666949	0.741604	0.847613	0.908994	RERE;RERE;RERE	NM_001042682;NM_012102;NM_001042681	5'UTR;Body;Body	.
chr10_74184501_74184543	TG	ADK	intronic	Ovary	122	-0.027723	0.136263	2.86363e-05	54.0452	0.00438963	cg13085507	74176117	8.405	0.487385	0.129638	0.262683	0.4048	0.575132	0.695591	ADK;ADK	NM_006721;NM_001123	Body;TSS1500	N_Shore
chr16_3772328_3772366	AC	CREBBP	intronic	Prostate	95	0.018213	0.172409	2.86385e-05	53.8355	0.0096393	cg13135255	3793132	20.785	0.4054	0.129904	0.248007	0.32498	0.46428	0.665693	CREBBP;CREBBP	NM_004380;NM_001079846	Body;Body	.
chr12_124288957_124288997	GA	ZNF664-RFLNA	intronic	Lung	177	-0.0024	0.0954509	2.86387e-05	54.1645	0.00290395	cg25098479	124279254	9.723	0.777248	0.0447013	0.705122	0.750064	0.803369	0.849591	.	.	.	.
chr6_28261821_28261869	CA	NKAPL	downstream	Colon, transverse	176	0.005322	0.0959737	2.86387e-05	54.1483	0.00303709	cg16645473	28258789	3.056	0.884362	0.0472091	0.80167	0.852618	0.919947	0.95615	ZKSCAN4;NKAPL	NM_001304506;NM_001007531	5'UTR;TSS1500	N_Shore
chr14_59288832_59288860	GA	DAAM1	intronic	Colon, transverse	176	-0.003521	0.0959729	2.86412e-05	54.153	0.00303719	cg09697494	59326640	37.794	0.94737	0.0412289	0.893674	0.937318	0.970493	0.981757	DAAM1;DAAM1;DAAM1;DAAM1	NM_014992;NM_001270520;NM_001270520;NM_014992	ExonBnd;ExonBnd;Body;Body	.
chr19_4182965_4182999	TG	ANKRD24;SIRT6	upstream	Lung	177	0.004474	0.0954497	2.86423e-05	54.1712	0.00290415	cg07833068	4195940	12.958	0.800259	0.0495311	0.720481	0.767993	0.833136	0.870995	ANKRD24	NM_133475	Body	N_Shelf
chr6_52172550_52172693	AAAG	LINCMD1;IL17A	intergenic	Lung	177	0.00335	0.0954467	2.8651e-05	54.1877	0.00290483	cg10492152	52186315	13.6935	0.975514	0.0404996	0.962784	0.974336	0.98397	0.989216	IL17A	NM_002190	TSS200	.
chr15_33140193_33140236	AC	FMN1	intronic	Lung	177	0.008188	0.0954463	2.8652e-05	54.1895	0.00290483	cg02255242	33128711	11.5035	0.956539	0.088391	0.779602	0.971787	0.989095	0.992542	.	.	.	.
chr19_5414299_5414340	TG	PTPRS;ZNRF4	intergenic	Colon, transverse	176	-0.008754	0.0959669	2.86584e-05	54.1856	0.00303884	cg02138301	5396976	17.3435	0.840117	0.0564042	0.756015	0.798738	0.873436	0.940947	.	.	.	.
chr16_86720524_86720546	TC	LINC02189	downstream	Lung	177	0.005916	0.0954437	2.86598e-05	54.2042	0.00290546	cg27283514	86734511	13.976	0.838471	0.0622676	0.73345	0.800729	0.889513	0.924018	.	.	.	.
chr11_102624401_102624447	AT	MMP20	intronic	Ovary	117	0.00663	0.141756	2.86648e-05	54.0991	0.00439365	cg00051275	102622456	1.968	0.71082	0.0781234	0.58694	0.647787	0.765563	0.827136	MMP20	NM_004771	Body	.
chr17_78753499_78753531	AATA	CYTH1	intronic	Colon, transverse	176	0.009624	0.0959631	2.86694e-05	54.2064	0.00303967	cg17083614	78724512	29.003	0.545828	0.0626582	0.452854	0.505424	0.589566	0.649492	CYTH1;CYTH1;CYTH1	NM_001292018;NM_017456;NM_004762	TSS1500;Body;Body	.
chr12_123133791_123133813	AC	PITPNM2	intronic	Colon, transverse	176	-0.007811	0.0959624	2.86713e-05	54.21	0.0030397	cg23846877	123150059	16.257	0.621438	0.0747795	0.490522	0.572829	0.677227	0.739598	.	.	.	N_Shore
chr12_69498519_69498551	TG	FRS2	intronic	Lung	177	0.003261	0.0954388	2.86737e-05	54.2307	0.00290672	cg11534251	69497573	0.962	0.855784	0.0407599	0.790247	0.827907	0.885081	0.921521	FRS2;FRS2;FRS2;FRS2;FRS2;FRS2;FRS2;FRS2	NM_001042555;NM_006654;NM_001278357;NM_001278356;NM_001278355;NM_001278354;NM_001278353;NM_001278351	5'UTR;5'UTR;5'UTR;5'UTR;5'UTR;5'UTR;5'UTR;5'UTR	.
chr17_8246907_8246932	AC	CTC1	intronic	Colon, transverse	176	0.091182	0.0959608	2.8676e-05	54.2188	0.00304002	cg12882968	8254066	7.1465	0.453813	0.15804	0.234351	0.321902	0.582692	0.762256	PFAS;PFAS	NM_012393;NM_012393	ExonBnd;Body	.
chr5_157628365_157628407	CA	SOX30	intronic	Ovary	122	-0.011128	0.136242	2.86794e-05	54.1266	0.00439518	cg05585991	157672189	43.803	0.805456	0.0709908	0.694765	0.757559	0.846883	0.939716	C5orf52	NM_001145132	Body	S_Shore
chr7_73602070_73602133	CCTG	MLXIPL	intronic	Lung	177	-0.002034	0.0954369	2.86795e-05	54.2416	0.00290689	cg20004424	73579199	22.9025	0.0808172	0.0240681	0.0509912	0.0641916	0.091683	0.118247	TBL2	NM_012453	TSS1500	S_Shore
chr10_114769415_114769479	AAAG	LOC101927692	ncRNA_intronic	Lung	177	-0.002256	0.0954367	2.86801e-05	54.2427	0.00290689	cg07743805	114768822	0.625	0.350078	0.0485294	0.269698	0.319103	0.381158	0.424569	.	.	.	S_Shore
chr3_38624208_38624248	AC	SCN5A	intronic	Prostate	95	-0.009087	0.172384	2.86806e-05	53.9147	0.00965136	cg05951291	38642806	18.578	0.865521	0.0629406	0.786821	0.832409	0.904646	0.947929	SCN5A;SCN5A;SCN5A;SCN5A;SCN5A;SCN5A	NM_001099405;NM_001099404;NM_198056;NM_000335;NM_001160161;NM_001160160	5'UTR;5'UTR;5'UTR;5'UTR;5'UTR;5'UTR	.
chr8_1781953_1781981	TG	CLN8	UTR3	Lung	177	-0.007933	0.0954362	2.86816e-05	54.2455	0.00290689	cg03411742	1809792	27.825	0.970787	0.0234593	0.917711	0.964238	0.985184	0.990118	.	.	.	.
chr13_49606979_49606999	AAAAG	RCBTB1;ARL11	intergenic	Prostate	95	0.046969	0.172382	2.86846e-05	53.9221	0.00965136	cg02122327	49620186	13.197	0.50558	0.102503	0.353134	0.437947	0.587812	0.676893	.	.	.	.
chr3_15320605_15320641	AC	SH3BP5	intronic	Ovary	122	-0.005874	0.136235	2.86941e-05	54.1542	0.00439684	cg01597905	15315232	5.391	0.663724	0.145262	0.443039	0.563672	0.778353	0.89258	SH3BP5;SH3BP5	NM_004844;NM_001018009	Body;5'UTR	.
chr1_26128746_26128827	CA	PDIK1L;FAM110D	intergenic	Ovary	122	-0.012083	0.136235	2.86949e-05	54.1559	0.00439684	cg00147160	26177500	48.7135	0.308643	0.030847	0.262147	0.285775	0.330691	0.35716	CNKSR1;CNKSR1;CNKSR1	NR_023345;NM_006314;NM_006314	Body;5'UTR;1stExon	.
chr17_6624536_6624570	CA	KIAA0753	intronic	Prostate	95	0.020544	0.172373	2.86992e-05	53.9496	0.00965321	cg08103988	6655046	30.493	0.182093	0.12408	0.0531566	0.0823462	0.256295	0.41729	.	.	.	Island
chr22_21983173_21983201	TTAT	TOP3B	upstream	Lung	175	-0.008839	0.0964805	2.87016e-05	54.2833	0.00290861	cg05232364	21962160	21.027	0.709539	0.0703512	0.597266	0.661536	0.758503	0.825215	TOP3B;TOP3B;TOP3B	NM_003935;NM_001282112;NM_001282113	Body;Body;Body	.
chr20_4746513_4746568	ATTTT	PRNT;RASSF2	intergenic	Prostate	95	-0.015224	0.172369	2.87055e-05	53.9615	0.00965321	cg26097573	4740844	5.6965	0.325033	0.125239	0.14379	0.241273	0.400512	0.530448	PRNT;PRNT;PRNT	NR_024269;NR_024267;NR_024268	TSS200;TSS200;TSS200	.
chr7_27111485_27111513	GT	HOXA3	intronic	Lung	177	-0.004974	0.0954276	2.87065e-05	54.2927	0.0029088	cg23590202	27149151	37.652	0.258867	0.0465187	0.177278	0.222962	0.292115	0.32856	HOXA6	NM_024014	TSS1500	N_Shore
chr11_92895919_92895939	AC	FAT3	UTR3	Ovary	122	-0.0081	0.136228	2.8709e-05	54.1823	0.00439863	cg14130985	92907427	11.498	0.892542	0.0498759	0.809966	0.855634	0.940018	0.957449	.	.	.	.
chr12_122177476_122177518	GT	LRRC43	intronic	Lung	177	-0.005114	0.095425	2.87142e-05	54.3072	0.00290942	cg19403462	122167053	10.444	0.74611	0.0565489	0.649684	0.712675	0.782967	0.831182	LRRC43	NM_152759	TSS1500	.
chr17_43223459_43223479	AC	CCDC200	intronic	Prostate	95	-0.001675	0.172364	2.87143e-05	53.978	0.00965333	cg13432524	43255339	31.87	0.79358	0.0342548	0.733114	0.770491	0.816809	0.845776	.	.	.	.
chr17_6541286_6541316	GT	PITPNM3	intronic	Ovary	122	0.002313	0.136224	2.87188e-05	54.201	0.00439979	cg13124675	6538065	3.236	0.960565	0.0129076	0.938789	0.954409	0.969595	0.977583	PITPNM3;PITPNM3	NM_031220;NM_001165966	Body;Body	.
chr11_68995883_68995931	GT	MRGPRD;MRGPRF	intergenic	Colon, transverse	176	-0.008619	0.0959415	2.8732e-05	54.3246	0.00304579	cg22986999	69014508	18.601	0.148206	0.0444648	0.0902009	0.115812	0.174104	0.22693	MRGPRF;MRGPRF	NM_001098515;NM_145015	TSS1500;TSS1500	S_Shelf
chr19_15872569_15872640	TATTT	CLEC4O;CYP4F2	intergenic	Lung	177	0.004436	0.0954168	2.87381e-05	54.3524	0.00291153	cg08848776	15870097	2.5075	0.713918	0.117688	0.483016	0.668318	0.793394	0.866492	.	.	.	.
chr3_112352540_112352566	GA	CD200	intronic	Colon, transverse	176	-0.017241	0.0959322	2.87591e-05	54.3759	0.00304849	cg18913586	112304253	48.3	0.332328	0.137209	0.0936987	0.246801	0.420577	0.564002	.	.	.	.
chr2_182984423_182984451	GT	NCKAP1	intronic	Lung	177	-0.00356	0.0954067	2.87674e-05	54.4078	0.00291418	cg25927838	182942279	42.158	0.841596	0.0575742	0.722936	0.815497	0.883314	0.911892	NCKAP1;NCKAP1	NM_205842;NM_013436	Body;Body	.
chr5_56409433_56409447	AC	ANKRD55;LINC01948	intergenic	Ovary	122	0.014217	0.136199	2.87706e-05	54.2986	0.004407	cg17364026	56413177	3.737	0.842227	0.0428891	0.768639	0.818316	0.869983	0.902978	.	.	.	.
chr14_75364092_75364111	CTCTTT	LINC01220;JDP2	intergenic	Lung	177	0.007213	0.0954049	2.87727e-05	54.4178	0.00291456	cg16487097	75334238	29.8635	0.491127	0.0875024	0.322731	0.435949	0.551376	0.615059	.	.	.	.
chr3_40388585_40388625	AC	ENTPD3	intronic	Lung	177	-0.002651	0.0954018	2.87818e-05	54.4352	0.00291534	cg12433782	40385719	2.886	0.810574	0.0377096	0.745251	0.785034	0.836926	0.866313	ENTPD3	NM_001248	TSS1500	N_Shore
chr10_132187319_132187393	GCCCG	DPYSL4	intronic	Lung	177	0.006613	0.0954004	2.87857e-05	54.4425	0.00291557	cg24696332	132144094	43.262	0.44156	0.0454794	0.369031	0.41101	0.470071	0.517431	JAKMIP3	NM_001105521	Body	S_Shelf
chr2_61734219_61734279	AAAAT	XPO1;FAM161A	intergenic	Lung	175	0.003519	0.0964503	2.87886e-05	54.4479	0.00291571	cg00314000	61750548	16.299	0.944231	0.0244276	0.895841	0.936178	0.96083	0.974046	.	.	.	.
chr10_117367409_117367433	AAAC	PDZD8	intronic	Ovary	122	-0.021207	0.13619	2.87891e-05	54.3336	0.00440912	cg05351447	117361093	6.328	0.176821	0.148744	0.0595142	0.0986508	0.195867	0.39093	PDZD8	NM_173791	Body	.
chr11_110201903_110201955	TG	RDX	intronic	Prostate	95	-0.001672	0.172319	2.87909e-05	54.1219	0.00967673	cg20889184	110201522	0.407	0.0320896	0.0292134	0.0172195	0.0206207	0.0306881	0.0588325	RDX;RDX;RDX;RDX	NM_001260495;NM_001260492;NM_001260496;NM_001260493	Body;Body;Body;Body	.
chr1_6404707_6404755	AAAT	ACOT7;HES2	intergenic	Colon, transverse	176	0.003709	0.0959212	2.8791e-05	54.4362	0.0030512	cg24897126	6414323	9.592	0.366513	0.0700068	0.239067	0.315976	0.416847	0.459427	.	.	.	.
chr1_32982542_32982572	AAC	RNF19B;AK2	intergenic	Lung	177	0.014906	0.0953979	2.8793e-05	54.4563	0.002916	cg02309170	32984532	1.975	0.708102	0.0525525	0.62344	0.67823	0.745593	0.789313	.	.	.	.
chr1_235862806_235862848	AC	LYST	intronic	Ovary	122	0.046553	0.136187	2.87954e-05	54.3454	0.00440972	cg07655126	235856140	6.687	0.682564	0.188225	0.327613	0.58218	0.822567	0.938605	LYST;LYST;LYST	NR_102436;NM_000081;NM_001301365	Body;5'UTR;5'UTR	.
chr6_43238475_43238517	TC	DNPH1;TTBK1	intergenic	Colon, transverse	176	0.00556	0.0959193	2.87966e-05	54.4468	0.00305161	cg05102445	43265546	27.05	0.785688	0.0858914	0.610643	0.743798	0.84396	0.873896	TTBK1	NM_032538	Body	S_Shelf
chr13_73934954_73934990	TTAT	KLF12	intronic	Lung	174	-0.009523	0.0969796	2.88028e-05	54.4747	0.00291683	cg02452491	73970518	35.546	0.858379	0.0523315	0.77303	0.822337	0.894505	0.935679	KLF12	NM_007249	Body	.
chr21_44992539_44992555	GT	LINC00163	ncRNA_intronic	Colon, transverse	176	0.005569	0.0959162	2.88056e-05	54.4637	0.00305239	cg21275932	44990962	1.585	0.942019	0.0248061	0.892041	0.929513	0.960784	0.974206	.	.	.	S_Shore
chr1_212208636_212208678	TGG	DTL;LINC02608	intergenic	Colon, transverse	176	-0.015505	0.0959154	2.88078e-05	54.468	0.00305246	cg19651159	212186670	21.987	0.317591	0.101121	0.149284	0.245507	0.377887	0.474599	.	.	.	.
chr6_111678108_111678150	TG	FYN	intronic	Colon, transverse	176	-0.006429	0.0959133	2.88138e-05	54.4794	0.00305292	cg14482998	111663167	14.962	0.550076	0.15521	0.281178	0.441264	0.664034	0.795329	FYN;FYN;FYN	NM_153048;NM_153047;NM_002037	Body;Body;Body	.
chr6_113721995_113722024	ATT	LINC02541;MARCKS	intergenic	Colon, transverse	167	0.021271	0.100886	2.88157e-05	54.4828	0.00305294	cg06052655	113695676	26.3335	0.763778	0.131035	0.522302	0.683753	0.87096	0.93739	.	.	.	.
chr3_13651588_13651608	TG	LINC00620	ncRNA_intronic	Colon, transverse	176	0.015418	0.095911	2.88207e-05	54.4925	0.00305331	cg04907198	13667454	15.856	0.439385	0.0474593	0.360277	0.412548	0.46709	0.514842	LINC00620	NR_027103	Body	.
chr1_109113392_109113468	AG	C1orf194	intronic	Ovary	122	0.000167	0.136174	2.88224e-05	54.3964	0.00441314	cg24706213	109090725	22.705	0.0559211	0.0102116	0.04099	0.0483438	0.0619931	0.0733212	TMEM167B	NM_020141	TSS200	Island
chr20_63730922_63730971	TC	ZGPAT	intronic	Colon, transverse	176	-0.003135	0.0959098	2.88241e-05	54.4988	0.00305341	cg22961457	63738957	8.0105	0.220249	0.0881548	0.0733498	0.157139	0.292924	0.348793	LIME1;SLC2A4RG	NM_017806;NM_020062	3'UTR;TSS1500	Island
chr6_128503842_128503884	TG	PTPRK	intronic	Lung	177	-0.007551	0.0953871	2.88246e-05	54.516	0.00291889	cg16983110	128492174	11.689	0.460039	0.0669067	0.363408	0.413174	0.500556	0.583739	PTPRK;PTPRK	NM_002844;NM_001135648	Body;Body	.
chr6_25313683_25313691	TA	CARMIL1	intronic	Colon, transverse	173	0.003128	0.0975119	2.88249e-05	54.5004	0.00305341	cg04682791	25312802	0.885	0.08139	0.0452652	0.0411387	0.0539581	0.0894911	0.174949	LRRC16A	NM_017640	Body	.
chr12_132372852_132372884	GA	LOC101928416;FBRSL1	intergenic	Prostate	95	0.018466	0.172297	2.88282e-05	54.1922	0.00968755	cg09441792	132370739	2.129	0.884853	0.0796359	0.768355	0.846816	0.941363	0.97875	.	.	.	.
chr1_201347102_201347195	TG	PKP1;TNNT2	intergenic	Lung	177	0.001314	0.0953849	2.88311e-05	54.5282	0.00291938	cg24017737	201353777	6.6285	0.9258	0.0331788	0.863709	0.907924	0.948815	0.97585	.	.	.	.
chr14_97215610_97215658	GGAA	LINC02304;LINC02325	intergenic	Colon, transverse	176	0.019647	0.0959063	2.88343e-05	54.518	0.00305423	cg15362957	97218435	2.801	0.516051	0.0989919	0.347303	0.466726	0.590339	0.660068	.	.	.	N_Shore
chr16_9854992_9855026	TG	GRIN2A	intronic	Lung	177	-0.003369	0.0953829	2.88369e-05	54.5393	0.00291982	cg16783478	9849800	5.209	0.960777	0.012137	0.940714	0.955239	0.968767	0.97521	GRIN2A;GRIN2A;GRIN2A	NM_001134407;NM_000833;NM_001134408	Body;Body;Body	.
chr13_42049052_42049137	GGGAAGGCG	DGKH	intronic	Lung	175	-0.003241	0.0964322	2.88412e-05	54.5474	0.0029201	cg07025593	42039658	9.4365	0.066686	0.0320738	0.0330094	0.0470148	0.0786951	0.128477	.	.	.	N_Shore
chr8_19530311_19530339	AC	CSGALNACT1	intronic	Colon, transverse	176	-0.00218	0.0959013	2.8849e-05	54.5459	0.00305562	cg19484559	19489646	40.679	0.960201	0.0209009	0.92537	0.954634	0.97236	0.980571	CSGALNACT1;CSGALNACT1;CSGALNACT1	NM_018371;NM_001130518;NR_024040	Body;Body;Body	.
chr8_10417754_10417785	TG	MSRA	intronic	Lung	177	0.00182	0.0953773	2.88535e-05	54.5706	0.00292118	cg21915799	10425299	7.5295	0.125756	0.0411263	0.0732445	0.101908	0.144265	0.179765	MSRA;MSRA;MSRA	NM_001135671;NM_001135670;NM_012331	Body;Body;Body	.
chr19_50508698_50508740	GT	JOSD2	intronic	Colon, transverse	176	-0.011071	0.0958969	2.88616e-05	54.5697	0.00305678	cg11870206	50514675	5.956	0.576674	0.056354	0.473977	0.548766	0.613385	0.66101	ASPDH;ASPDH;ASPDH	NM_001024656;NM_001114598;NM_001024656	1stExon;TSS1500;5'UTR	N_Shelf
chr14_21107809_21107834	AC	ZNF219;OR5AU1	intergenic	Ovary	122	0.031594	0.136155	2.88624e-05	54.4719	0.00441856	cg20864796	21113843	6.0215	0.431125	0.0813805	0.310026	0.373106	0.481629	0.574297	.	.	.	.
chr7_139102728_139102770	AC	ZC3HAV1	intronic	Ovary	122	0.008174	0.136153	2.88676e-05	54.4818	0.004419	cg23424043	139110258	7.509	0.731467	0.0915466	0.562388	0.686057	0.793967	0.830702	ZC3HAV1;ZC3HAV1	NM_024625;NM_020119	TSS1500;TSS1500	S_Shore
chr10_69810347_69810381	GA	COL13A1	intronic	Colon, transverse	176	0.001164	0.0958896	2.8883e-05	54.6101	0.0030587	cg07630274	69823479	13.115	0.769602	0.0579266	0.683417	0.731089	0.802494	0.873565	COL13A1;COL13A1;COL13A1;COL13A1;COL13A1;COL13A1;COL13A1;COL13A1;COL13A1;COL13A1;COL13A1;COL13A1;COL13A1;COL13A1;COL13A1;COL13A1;COL13A1;COL13A1;COL13A1;COL13A1	NM_080798;NM_080809;NM_080800;NM_080811;NM_080810;NM_080799;NM_080813;NM_005203;NM_080815;NM_080807;NM_080801;NM_080808;NM_080814;NM_080802;NM_080812;NM_080805;NM_080806;NM_080804;NM_080803;NM_001130103	Body;Body;Body;Body;Body;Body;Body;Body;Body;Body;Body;Body;Body;Body;Body;Body;Body;Body;Body;Body	.
chr1_115766865_115766917	GATA	CASQ2	intronic	Colon, transverse	176	-0.006511	0.0958883	2.88867e-05	54.6172	0.00305893	cg18942631	115768720	1.829	0.434551	0.0588369	0.321247	0.406877	0.473947	0.519928	CASQ2;CASQ2	NM_001232;NM_001232	5'UTR;1stExon	.
chr10_133181834_133181860	CA	KNDC1	intronic	Lung	177	-0.004723	0.0953653	2.88887e-05	54.6372	0.00292428	cg08221350	133170334	11.513	0.857505	0.0468589	0.777114	0.830824	0.886842	0.930068	KNDC1	NM_152643	Body	S_Shelf
chr2_190454932_190455022	TATGTA	MFSD6	intronic	Colon, transverse	176	-0.001667	0.0958868	2.88911e-05	54.6254	0.00305905	cg00303450	190406794	48.183	0.974239	0.0128416	0.952827	0.967706	0.983447	0.988832	.	.	.	N_Shore
chr4_168459758_168459847	GGAA	DDX60L	intronic	Colon, transverse	176	-0.011968	0.0958862	2.88929e-05	54.6289	0.00305905	cg17725166	168487967	28.1645	0.925832	0.137296	0.58404	0.978235	0.988067	0.990841	.	.	.	.
chr14_94452598_94452648	AC	SERPINA11	intronic	Colon, transverse	176	-0.002369	0.0958857	2.88943e-05	54.6316	0.00305905	cg05792660	94462983	10.36	0.622213	0.0667488	0.51219	0.580897	0.665183	0.744595	SERPINA9;SERPINA9;SERPINA9;SERPINA9	NM_001284276;NM_001042518;NM_175739;NM_001284275	3'UTR;3'UTR;3'UTR;3'UTR	.
chr17_77343003_77343043	TCTA	SEPTIN9	intronic	Lung	177	-0.010535	0.0953631	2.88949e-05	54.6489	0.00292475	cg18271897	77320702	22.321	0.546845	0.0685145	0.44635	0.499475	0.588978	0.663633	SEPT9;SEPT9;SEPT9	NM_001113492;NM_001113491;NM_006640	5'UTR;Body;Body	.
chr19_52736276_52736312	TAT	ZNF611;ZNF600	intergenic	Colon, transverse	167	0.013415	0.100856	2.88993e-05	54.641	0.0030593	cg17608911	52734158	2.136	0.184489	0.0454978	0.106034	0.155048	0.216882	0.257896	ZNF611;ZNF611;ZNF611	NM_001161499;NM_001161500;NM_001161501	5'UTR;5'UTR;5'UTR	N_Shore
chr11_126420914_126420948	GT	ST3GAL4;KIRREL3	intergenic	Ovary	122	0.006502	0.136137	2.88999e-05	54.5427	0.00442286	cg10843868	126414258	6.673	0.587489	0.0670018	0.506915	0.542092	0.624181	0.715118	ST3GAL4;ST3GAL4;ST3GAL4;ST3GAL4	NM_001254759;NM_001254758;NM_006278;NM_001254757	3'UTR;3'UTR;3'UTR;3'UTR	N_Shelf
chr16_46698163_46698215	GATA	ORC6	UTR3	Colon, transverse	176	0.008009	0.0958838	2.88999e-05	54.6422	0.0030593	cg04246138	46743431	45.242	0.53608	0.0945724	0.395611	0.483141	0.591219	0.690067	MYLK3	NM_182493	Body	.
chr7_100168005_100168032	AC	GAL3ST4	intronic	Prostate	95	-0.021729	0.172254	2.89013e-05	54.3295	0.00970863	cg02531703	100172294	4.2755	0.686393	0.064209	0.5627	0.649647	0.731424	0.781472	GPC2	NM_152742	Body	S_Shore
chr9_112205005_112205053	TG	SUSD1;PTBP3	intergenic	Colon, transverse	176	-0.003725	0.0958817	2.89059e-05	54.6535	0.00305934	cg04230060	112175712	29.317	0.437051	0.0633972	0.34192	0.400578	0.47825	0.539468	SUSD1	NM_022486	TSS1500	S_Shore
chr19_21377512_21377534	CA	ZNF738	UTR3	Colon, transverse	176	-0.010649	0.0958816	2.89062e-05	54.654	0.00305934	cg19023258	21425322	47.799	0.9357	0.0261439	0.889713	0.923277	0.953967	0.970913	ZNF493;ZNF493	NM_001076678;NM_175910	3'UTR;3'UTR	.
chr15_100255617_100255641	AC	ADAMTS17	intronic	Colon, transverse	176	-0.002375	0.0958814	2.89068e-05	54.6552	0.00305934	cg07399784	100261671	6.042	0.811784	0.0629815	0.708824	0.770552	0.856357	0.917371	ADAMTS17	NM_139057	Body	.
chr19_5910805_5910824	CTTT	VMAC	UTR3	Lung	177	-0.005778	0.0953552	2.8918e-05	54.6927	0.00292694	cg23192602	5910074	0.7405	0.80966	0.0514564	0.725048	0.7822	0.841959	0.893244	VMAC	NM_001017921	3'UTR	.
chr18_39692122_39692146	AAAT	MIR924HG	ncRNA_intronic	Ovary	119	-0.014292	0.139375	2.89231e-05	54.5865	0.00442606	cg17015239	39681289	10.845	0.491876	0.112992	0.30987	0.424231	0.564065	0.650111	LINC00669	NR_024391	Body	.
chr12_108875232_108875280	AC	SSH1;DAO	intergenic	Colon, transverse	176	-0.00632	0.095875	2.89255e-05	54.6906	0.00306081	cg07531374	108858871	16.385	0.245054	0.0880369	0.115117	0.184263	0.296374	0.415004	SSH1;SSH1	NM_001161330;NM_018984	TSS1500;TSS1500	S_Shore
chr7_128135139_128135192	AC	SND1;MIR129-1	intergenic	Ovary	122	0.013911	0.136125	2.89259e-05	54.5918	0.00442612	cg00914028	128122039	13.1265	0.331459	0.116191	0.122477	0.281583	0.420035	0.506722	.	.	.	.
chr3_123385294_123385310	AC	ADCY5	intronic	Colon, transverse	176	0.003599	0.0958738	2.89291e-05	54.6973	0.00306102	cg16021135	123411822	26.52	0.515421	0.0474893	0.433661	0.48484	0.543369	0.59365	ADCY5;ADCY5	NM_001199642;NM_183357	Body;Body	.
chr14_22052331_22052371	GA	OR4E1;LOC105370401	intergenic	Lung	177	-0.001592	0.0953512	2.89299e-05	54.7151	0.00292782	cg18426247	22051961	0.39	0.950185	0.0196644	0.912231	0.94329	0.961976	0.975026	.	.	.	.
chr13_21050147_21050174	ATAC	LATS2	intronic	Lung	177	0.004627	0.0953505	2.8932e-05	54.7191	0.00292788	cg27365005	21062895	12.7345	0.919652	0.0513424	0.81943	0.896558	0.95684	0.9744	LATS2	NM_014572	TSS1500	S_Shore
chr13_105817907_105817941	CA	LINC00343;LINC00460	intergenic	Colon, transverse	176	-0.006625	0.095872	2.89343e-05	54.7071	0.00306139	cg20844427	105817750	0.174	0.546243	0.134344	0.316347	0.46334	0.628994	0.784693	.	.	.	.
chr12_52905721_52905745	CA	KRT8	intronic	Ovary	122	-0.005422	0.13612	2.89361e-05	54.611	0.00442732	cg06553033	52876455	29.278	0.773124	0.0423474	0.708377	0.747467	0.804763	0.836311	.	.	.	S_Shore
chr17_49995355_49995371	CT	DLX3	upstream	Lung	177	-0.007484	0.0953476	2.89403e-05	54.7349	0.00292825	cg06949836	49988649	6.714	0.594757	0.0507125	0.511214	0.562355	0.628868	0.677222	.	.	.	.
chr22_38210623_38210661	GT	MAFF	intronic	Lung	177	0.004629	0.0953476	2.89403e-05	54.7349	0.00292825	cg00159439	38201186	9.456	0.464818	0.0495639	0.391385	0.430559	0.493709	0.546547	MAFF;MAFF;MAFF	NM_012323;NM_001161574;NM_001161572	TSS1500;TSS1500;TSS1500	N_Shore
chr7_130323895_130323935	TG	CPA4	UTR3	Colon, transverse	176	0.00611	0.0958681	2.89457e-05	54.7287	0.00306243	cg05336633	130319018	4.897	0.891458	0.0423715	0.812394	0.863622	0.923629	0.948867	CPA4;CPA4	NM_001163446;NM_016352	Body;Body	.
chr11_109704580_109704629	AC	C11orf87;ZC3H12C	intergenic	Colon, transverse	175	-0.007082	0.0963951	2.89487e-05	54.7345	0.00306258	cg06854417	109730026	25.4215	0.789117	0.148211	0.513034	0.686298	0.918424	0.963375	.	.	.	.
chr20_11819090_11819164	AGAT	LINC00687	ncRNA_intronic	Prostate	95	0.009612	0.172222	2.89551e-05	54.4306	0.00972406	cg14318759	11807525	11.602	0.193622	0.0938062	0.0925714	0.139227	0.226983	0.33027	.	.	.	.
chr15_96406091_96406131	GT	NR2F2;SPATA8-AS1	intergenic	Ovary	122	-0.007021	0.136111	2.89556e-05	54.6477	0.00442994	cg04942097	96395926	10.185	0.871199	0.0682723	0.751901	0.836947	0.920763	0.958597	.	.	.	.
chr17_37522134_37522156	AC	SYNRG	intronic	Prostate	95	0.00383	0.172221	2.89576e-05	54.4353	0.00972406	cg05013507	37491300	30.845	0.517496	0.110991	0.342111	0.443507	0.598146	0.693016	DUSP14	NM_007026	5'UTR	S_Shore
chr20_10151653_10151690	AC	SNAP25-AS1	ncRNA_intronic	Colon, transverse	176	0.004059	0.0958629	2.89609e-05	54.7574	0.00306369	cg10027708	10179862	28.1905	0.841012	0.0455379	0.765704	0.820836	0.869391	0.899009	SNAP25-AS1	NR_040710	Body	.
chr10_119590739_119590827	GAAA	TIAL1	intronic	Colon, transverse	176	-0.017484	0.0958609	2.89669e-05	54.7688	0.00306416	cg27208514	119598119	7.336	0.857054	0.137701	0.522919	0.841154	0.949609	0.982021	TIAL1;TIAL1	NM_001033925;NM_003252	TSS1500;TSS1500	S_Shore
chr8_18803389_18803419	TG	PSD3	intronic	Ovary	122	0.012821	0.136104	2.89707e-05	54.6762	0.00443153	cg11818841	18809027	5.623	0.431598	0.158916	0.210044	0.309938	0.532275	0.73411	PSD3;PSD3	NM_015310;NM_206909	Body;TSS200	.
chr19_46406947_46406975	AAAC	PPP5C;CCDC8	intergenic	Lung	177	0.016436	0.095335	2.89774e-05	54.805	0.00293138	cg26995819	46399438	7.523	0.513571	0.0720041	0.385182	0.472021	0.56298	0.625595	.	.	.	.
chr17_38875056_38875088	GT	LASP1	intronic	Lung	177	0.003932	0.095335	2.89775e-05	54.8051	0.00293138	cg17067935	38877393	2.321	0.512176	0.0580338	0.426268	0.471145	0.549136	0.60654	LASP1;LASP1;LASP1	NM_001271608;NR_073384;NM_006148	5'UTR;Body;Body	.
chr12_57112146_57112178	AC	STAT6	upstream	Lung	177	0.009215	0.0953306	2.89903e-05	54.8295	0.00293237	cg13685273	57118932	6.77	0.71056	0.050394	0.630461	0.683037	0.742335	0.790861	.	.	.	.
chr17_38875056_38875088	GT	LASP1	intronic	Colon, transverse	176	0.003189	0.0958524	2.89917e-05	54.8156	0.00306661	cg12251939	38872042	3.03	0.243659	0.0445574	0.178571	0.214222	0.269637	0.303176	LASP1	NM_006148	Body	S_Shore
chr9_129824606_129824633	AAT	TOR1A	upstream	Ovary	112	0.004039	0.147555	2.89953e-05	54.7227	0.0044345	cg08127100	129834520	9.9005	0.0689043	0.0375825	0.0367512	0.0454143	0.0772075	0.127425	USP20;USP20;USP20;C9orf78	NM_006676;NM_001110303;NM_001008563;NM_016520	TSS1500;TSS1500;TSS1500;Body	N_Shore
chr19_50492039_50492081	GA	EMC10;JOSD2	intergenic	Ovary	122	-0.00657	0.136091	2.89971e-05	54.7262	0.0044345	cg17071417	50459025	33.035	0.524177	0.0708019	0.415532	0.481428	0.573834	0.635245	MYBPC2	NM_004533	Body	Island
chr1_64163222_64163266	AC	ROR1	intronic	Prostate	95	0.01888	0.172191	2.90088e-05	54.5317	0.00973954	cg03041650	64161341	1.903	0.362344	0.12725	0.190628	0.283677	0.430678	0.623008	ROR1	NM_005012	Body	.
chr15_80288306_80288351	GA	LINC00927	ncRNA_intronic	Ovary	122	-0.001448	0.136079	2.90221e-05	54.7734	0.00443797	cg12877372	80309958	21.6295	0.579632	0.101577	0.37578	0.539278	0.647593	0.69778	LINC00927	NR_033833	Body	.
chr1_940284_940318	GCC	SAMD11	intronic	Prostate	89	0.0049	0.182958	2.9025e-05	54.562	0.00974322	cg10146935	935928	4.373	0.106543	0.0731361	0.0297059	0.0510777	0.13503	0.254823	SAMD11	NM_152486	Body	Island
chr17_17800180_17800228	TC	RAI1	intronic	Lung	177	-0.002212	0.095318	2.90274e-05	54.8997	0.00293581	cg26588076	17838317	38.113	0.342029	0.0728789	0.21932	0.298515	0.385717	0.462497	SREBF1;SREBF1	NM_001005291;NM_004176	TSS1500;TSS1500	N_Shore
chr11_105981553_105981591	CA	GRIA4	UTR3	Lung	177	-0.003605	0.0953142	2.90388e-05	54.9212	0.0029368	cg07956590	105975754	5.818	0.942611	0.0226994	0.899429	0.929737	0.958921	0.97011	GRIA4;GRIA4;GRIA4	NM_001077243;NR_046356;NM_000829	3'UTR;Body;Body	.
chr8_123157719_123157741	CA	TBC1D31	intronic	Lung	177	-0.00772	0.0953118	2.90457e-05	54.9342	0.00293726	cg03284866	123161247	3.517	0.11981	0.0521584	0.0438964	0.0738068	0.152749	0.212068	.	.	.	Island
chr18_52342280_52342300	GT	DCC	intronic	Lung	177	-0.005112	0.0953116	2.90465e-05	54.9356	0.00293726	cg18841634	52341866	0.424	0.0737062	0.0226276	0.0425271	0.0567569	0.0884298	0.115497	DCC	NM_005215	Body	N_Shore
chr2_236160238_236160270	GT	AGAP1;GBX2	intergenic	Colon, transverse	176	0.002879	0.0958317	2.90522e-05	54.93	0.00307284	cg11059147	236158500	1.754	0.756352	0.0605765	0.670241	0.718146	0.790946	0.864366	.	.	.	N_Shore
chr1_201702672_201702732	TC	IPO9-AS1	ncRNA_intronic	Ovary	122	0.024028	0.136064	2.90533e-05	54.8323	0.00444238	cg24253904	201675795	26.907	0.503246	0.101536	0.339219	0.447792	0.565948	0.657471	NAV1	NM_020443	Body	.
chr15_68229747_68229797	AGCGG	CLN6	upstream	Colon, transverse	172	0.002076	0.097977	2.90567e-05	54.9385	0.00307314	cg09788352	68230328	0.556	0.141775	0.0457977	0.0673006	0.114271	0.163993	0.231919	CLN6	NM_017882	TSS1500	S_Shore
chr3_195351441_195351485	GT	ACAP2	intronic	Prostate	95	-0.012824	0.172162	2.90577e-05	54.6236	0.00975224	cg27323046	195381536	30.073	0.789011	0.0822807	0.658077	0.731978	0.834922	0.932506	ACAP2	NM_012287	Body	.
chr19_47271689_47271733	TG	CCDC9	UTR3	Prostate	95	-0.005633	0.172159	2.90622e-05	54.632	0.00975224	cg02776177	47271616	0.095	0.778704	0.0563584	0.678073	0.746269	0.815941	0.862741	CCDC9	NM_015603	Body	N_Shore
chr2_239048560_239048592	ATAG	HDAC4	UTR3	Colon, transverse	176	0.006717	0.095827	2.9066e-05	54.9562	0.00307396	cg09155776	239062409	13.833	0.492213	0.0680849	0.382724	0.440412	0.544262	0.589601	HDAC4	NM_006037	Body	.
chr11_111446624_111446654	AC	LOC100132078;BTG4	intergenic	Lung	177	-0.008539	0.0953046	2.90669e-05	54.9743	0.00293917	cg15943751	111448738	2.099	0.620123	0.072317	0.504884	0.574561	0.669762	0.734427	.	.	.	.
chr1_94683091_94683139	AC	SLC44A3-AS1	ncRNA_intronic	Colon, transverse	176	0.004834	0.0958263	2.90682e-05	54.9603	0.00307401	cg09012411	94702227	19.112	0.771086	0.110234	0.563193	0.708581	0.854342	0.931996	.	.	.	.
chr5_37918495_37918529	AC	GDNF-AS1;LINC02110	intergenic	Colon, transverse	176	-0.009043	0.0958218	2.90813e-05	54.985	0.00307505	cg03261496	37947719	29.207	0.880948	0.109844	0.598383	0.879577	0.939348	0.956022	.	.	.	.
chr8_143747910_143748014	TCCTT	IQANK1	intronic	Lung	176	-0.000925	0.0958203	2.90856e-05	55.0096	0.0029409	cg13913140	143741724	6.238	0.95389	0.0189298	0.923821	0.948404	0.964514	0.97241	.	.	.	S_Shore
chr6_6007566_6007598	CA	NRN1	UTR5	Prostate	95	-0.002822	0.172143	2.90895e-05	54.6833	0.00975791	cg17740417	6007731	0.149	0.0254155	0.0396859	0.0122614	0.016314	0.0243135	0.035131	NRN1;NRN1	NM_016588;NM_001278710	TSS1500;TSS200	S_Shore
chr6_31077612_31077636	GA	HCG22;C6orf15	intergenic	Ovary	122	-0.003884	0.136047	2.90902e-05	54.9018	0.00444765	cg11934771	31054019	23.605	0.655426	0.082932	0.525313	0.616725	0.704919	0.774832	HCG22	NR_003948	TSS200	.
chr13_91803781_91803806	AC	GPC5	intronic	Prostate	95	0.02892	0.17214	2.90952e-05	54.6939	0.00975806	cg13366857	91767981	35.8125	0.485467	0.117374	0.276986	0.40179	0.562443	0.671325	GPC5	NM_004466	Body	.
chr5_132498948_132498984	TGGA	IRF1;IL5	intergenic	Lung	177	-0.012441	0.0952929	2.91016e-05	55.0399	0.00294237	cg17394978	132488810	10.156	0.313249	0.0714975	0.18661	0.272495	0.353191	0.426944	IRF1	NM_002198	Body	N_Shore
chr5_172833086_172833122	TGAA	DUSP1;ERGIC1	intergenic	Ovary	122	0.015137	0.136041	2.91029e-05	54.9258	0.00444923	cg10602537	172833812	0.708	0.1567	0.0606396	0.0714855	0.115143	0.196802	0.243809	ERGIC1	NM_001031711	TSS1500	N_Shore
chr6_30737181_30737271	CCGT	FLOT1	intronic	Colon, transverse	176	-0.007574	0.0958135	2.91055e-05	55.0309	0.00307728	cg14376607	30739852	2.626	0.774845	0.0509553	0.701701	0.744175	0.807318	0.853129	FLOT1	NM_005803	Body	N_Shelf
chr6_36555933_36555994	CT	STK38;SRSF3	intergenic	Ovary	122	0.004823	0.136038	2.91086e-05	54.9367	0.00444975	cg02964385	36547899	8.0645	0.95224	0.0583716	0.794295	0.964671	0.978545	0.984633	STK38	NM_007271	TSS1500	S_Shore
chr1_153611917_153611952	CA	S100A16	intronic	Prostate	95	-0.004218	0.172132	2.91092e-05	54.7203	0.00976103	cg26148377	153633239	21.3045	0.950948	0.0331843	0.875435	0.947866	0.970075	0.980713	C1orf77;S100A13	NM_015607;NM_001024210	TSS1500;5'UTR	N_Shore
chr5_172087107_172087153	GT	STK10	intronic	Colon, transverse	176	0.003799	0.0958103	2.91152e-05	55.0491	0.00307803	cg01315205	172107876	20.746	0.508503	0.179057	0.173515	0.394167	0.628536	0.786457	STK10	NM_005990	Body	.
chr15_29344931_29344971	AC	FAM189A1	intronic	Colon, transverse	176	0.072311	0.0958096	2.9117e-05	55.0526	0.00307803	cg01476442	29376989	32.038	0.531003	0.259715	0.00837008	0.426139	0.76981	0.850271	FAM189A1	NM_015307	Body	.
chr11_118251078_118251118	GT	MPZL3	intronic	Colon, transverse	176	-0.004991	0.0958088	2.91195e-05	55.0573	0.00307806	cg15794034	118225060	26.038	0.396616	0.0801446	0.278406	0.337206	0.449077	0.528278	AMICA1;AMICA1	NM_001098526;NM_001098526	1stExon;5'UTR	.
chr6_30162931_30162975	AAAT	TRIM15	upstream	Ovary	119	-0.021781	0.13928	2.91197e-05	54.9575	0.00445108	cg01190484	30136816	26.137	0.533513	0.0704254	0.430456	0.477716	0.578715	0.658031	TRIM40;TRIM40	NM_138700;NM_138700	1stExon;5'UTR	.
chr2_70124610_70124640	GT	LINC01816	ncRNA_intronic	Colon, transverse	176	0.006592	0.0958076	2.91231e-05	55.0641	0.00307827	cg19638749	70085483	39.142	0.180936	0.0672255	0.0867063	0.129319	0.224721	0.306362	.	.	.	N_Shore
chr22_39493580_39493616	ATC	MGAT3;MIEF1	intergenic	Ovary	122	0.00563	0.13603	2.91265e-05	54.9704	0.00445177	cg00893986	39494041	0.443	0.0537694	0.0488569	0.0234672	0.0314427	0.0557499	0.116529	.	.	.	.
chr17_29116613_29116625	CA	MYO18A	intronic	Colon, transverse	176	0.00273	0.0958048	2.91313e-05	55.0797	0.0030789	cg01085105	29072583	44.036	0.696039	0.0620001	0.590284	0.658359	0.738275	0.786263	.	.	.	.
chr4_15772007_15772031	TC	BST1;CD38	intergenic	Colon, transverse	176	0.01234	0.0958041	2.91334e-05	55.0836	0.0030789	cg10544587	15766112	5.907	0.485887	0.116352	0.335287	0.404819	0.534499	0.719613	.	.	.	.
chr10_59319072_59319119	AC	FAM13C	intronic	Colon, transverse	176	-0.006389	0.0958039	2.91339e-05	55.0846	0.0030789	cg10487869	59322363	3.2675	0.900834	0.0577962	0.792931	0.877181	0.941231	0.970086	FAM13C;FAM13C;FAM13C;FAM13C	NM_001143773;NM_001166698;NM_198215;NM_001001971	Body;Body;Body;Body	.
chr2_60519539_60519583	TGCC	BCL11A	intronic	Colon, transverse	176	0.004433	0.0958029	2.9137e-05	55.0903	0.00307905	cg08426369	60526467	6.906	0.966931	0.0154252	0.93818	0.960931	0.977381	0.984718	BCL11A;BCL11A;BCL11A	NM_022893;NM_138559;NM_018014	Body;Body;Body	.
chr17_82212741_82212759	CCCACGCCT	CCDC57	intronic	Colon, transverse	176	0.013417	0.0957981	2.91509e-05	55.1168	0.00308018	cg08429256	82230549	17.799	0.46283	0.0516129	0.393217	0.420034	0.495071	0.548599	SLC16A3;SLC16A3	NM_001042422;NM_004207	5'UTR;5'UTR	Island
chr12_85655696_85655736	TG	ALX1;RASSF9	intergenic	Lung	177	0.003815	0.0952731	2.916e-05	55.1504	0.00294786	cg27369772	85643048	12.668	0.918172	0.0445134	0.821803	0.897464	0.94988	0.967738	.	.	.	.
chr4_9883132_9883163	AC	SLC2A9	intronic	Lung	177	-0.017725	0.0952729	2.91606e-05	55.1515	0.00294786	cg03559773	9898901	15.7535	0.281697	0.0533553	0.209546	0.23974	0.312855	0.375676	SLC2A9;SLC2A9	NM_020041;NM_001001290	Body;Body	.
chr1_23838630_23838741	GCCACACCCCCTCGCAC	HMGCL;FUCA1	intergenic	Ovary	122	-0.005571	0.136011	2.91665e-05	55.0458	0.00445751	cg15997130	23838713	0.0275	0.0677843	0.017217	0.0443917	0.053415	0.0816926	0.100437	.	.	.	.
chr11_494148_494193	GCTGG	RNH1	downstream	Ovary	122	-0.010806	0.136007	2.91741e-05	55.0602	0.00445832	cg12989344	534232	40.0615	0.810293	0.0474209	0.740097	0.77623	0.845413	0.884095	HRAS;HRAS;HRAS	NM_176795;NM_001130442;NM_005343	Body;Body;Body	N_Shore
chr6_43533213_43533263	AC	POLR1C;XPO5	intronic	Colon, transverse	176	-0.002702	0.0957893	2.9177e-05	55.166	0.00308259	cg24109273	43516991	16.247	0.0306081	0.0255697	0.0219704	0.0249687	0.030771	0.0391116	YIPF3;POLR1C;POLR1C	NM_015388;NM_004875;NM_203290	TSS200;TSS200;TSS200	Island
chr2_66456235_66456261	AC	MEIS1	intronic	Lung	177	0.006386	0.0952668	2.91787e-05	55.1857	0.00294922	cg10835286	66430781	25.467	0.268736	0.0724639	0.147465	0.223268	0.315493	0.385788	.	.	.	N_Shelf
chr2_239221609_239221651	AC	HDAC4	intronic	Ovary	122	0.012341	0.135992	2.92075e-05	55.1232	0.00446305	cg06478504	239252917	31.287	0.576699	0.160437	0.315505	0.453795	0.712041	0.819526	HDAC4	NM_006037	Body	.
chr10_116875561_116875587	CA	ENO4	intronic	Prostate	95	-0.010002	0.172071	2.92137e-05	54.9167	0.00979431	cg17677490	116848627	26.947	0.336149	0.120068	0.137974	0.263941	0.398756	0.508036	.	.	.	N_Shore
chr10_3120369_3120399	TG	PFKP	intronic	Ovary	122	0.011877	0.135987	2.92178e-05	55.1427	0.00446402	cg16963373	3126584	6.2	0.711303	0.094524	0.559676	0.642809	0.785294	0.84171	PFKP	NM_002627	Body	.
chr1_84421091_84421212	AAAG	DNASE2B;RPF1	intergenic	Lung	177	-0.002649	0.0952535	2.92181e-05	55.2602	0.00295265	cg24868292	84410942	10.2095	0.850795	0.0665263	0.730137	0.807446	0.898683	0.94398	DNASE2B;DNASE2B	NM_058248;NM_021233	5'UTR;Body	.
chr3_149089570_149089596	CA	HLTF-AS1	ncRNA_intronic	Lung	177	-0.010524	0.0952532	2.92189e-05	55.2619	0.00295265	cg03680873	149126513	36.93	0.773604	0.0911621	0.625515	0.711269	0.834967	0.927045	.	.	.	N_Shelf
chr16_56256672_56256759	CT	GNAO1	intronic	Ovary	122	-0.007036	0.135982	2.92275e-05	55.1609	0.00446502	cg26912314	56257869	1.1535	0.472099	0.095914	0.347577	0.412151	0.513595	0.611254	GNAO1;GNAO1	NM_020988;NM_138736	Body;Body	.
chr6_149891484_149891504	TG	RAET1E-AS1	ncRNA_intronic	Colon, transverse	176	0.001979	0.0957709	2.92312e-05	55.2686	0.00308815	cg09621695	149929631	38.137	0.0357622	0.0103461	0.0212902	0.0287113	0.0415546	0.0555799	.	.	.	S_Shelf
chr7_100673815_100673860	CGC	GNB2	UTR5	Colon, transverse	172	0.014973	0.0979155	2.92338e-05	55.2734	0.00308824	cg02264322	100625993	47.8445	0.886352	0.0512406	0.790791	0.861769	0.923886	0.957568	TFR2;TFR2	NM_001206855;NM_003227	Body;Body	N_Shore
chr2_159265293_159265317	CA	WDSUB1	intronic	Lung	177	-0.006347	0.0952472	2.92369e-05	55.2957	0.00295418	cg13711520	159256340	8.965	0.643232	0.111183	0.482014	0.549157	0.720256	0.848162	WDSUB1;WDSUB1;WDSUB1;WDSUB1	NM_001128213;NM_001307994;NM_001128212;NM_152528	Body;Body;Body;Body	.
chr2_190259319_190259367	TG	HIBCH	intronic	Lung	177	0.000976	0.0952471	2.92371e-05	55.2963	0.00295418	cg25958716	190215130	44.213	0.976406	0.0127824	0.954234	0.973032	0.983947	0.990013	HIBCH;HIBCH	NM_198047;NM_014362	Body;Body	.
chr7_150978891_150978981	AC	KCNH2	upstream	Lung	177	-0.00041	0.095242	2.92522e-05	55.3247	0.00295538	cg10454121	150978771	0.165	0.0483502	0.0121333	0.0308639	0.0400615	0.0558448	0.0683374	KCNH2;KCNH2	NM_000238;NM_172056	TSS1500;TSS1500	Island
chr6_116600605_116600651	TG	RWDD1;RSPH4A	intergenic	Lung	177	0.010944	0.0952407	2.92561e-05	55.3322	0.00295562	cg17379622	116554173	46.455	0.744063	0.0534382	0.655028	0.7054	0.777195	0.843972	FAM26D;FAM26D;FAM26D;FAM26D;FAM26D	NM_001256887;NM_001256887;NM_001256889;NM_153036;NM_001256888	ExonBnd;5'UTR;5'UTR;5'UTR;Body	.
chr5_51400212_51400229	CG	ISL1;LINC02118	intergenic	Colon, transverse	176	-0.014609	0.0957623	2.92565e-05	55.3163	0.00309047	cg15399466	51400225	0.0045	0.404908	0.0772323	0.299756	0.354367	0.449365	0.542964	.	.	.	S_Shore
chr7_95772126_95772160	CA	DYNC1I1	upstream	Ovary	122	-0.002824	0.135967	2.92594e-05	55.2211	0.00446954	cg17889682	95773421	1.278	0.0459951	0.0534102	0.0192497	0.0234926	0.0435066	0.11683	DYNC1I1;DYNC1I1;DYNC1I1	NM_004411;NM_001135556;NM_001135557	5'UTR;5'UTR;5'UTR	S_Shore
chr14_23094104_23094138	CA	ACIN1	intronic	Colon, transverse	176	-0.001922	0.0957605	2.92617e-05	55.3261	0.00309067	cg11790074	23104641	10.52	0.672955	0.0782628	0.542355	0.620404	0.723466	0.800121	.	.	.	.
chr8_18684204_18684250	CA	PSD3	intronic	Colon, transverse	176	0.009626	0.09576	2.92633e-05	55.3293	0.00309068	cg22276811	18684117	0.11	0.837972	0.0689605	0.709491	0.803931	0.884496	0.926794	PSD3;PSD3	NM_206909;NM_015310	Body;Body	.
chr19_43979422_43979444	AT	ZNF221;ZNF155	intergenic	Colon, transverse	174	0.004741	0.0968198	2.92663e-05	55.3349	0.00309078	cg10590767	43983975	4.542	0.0418487	0.0175484	0.0280767	0.0325674	0.0431575	0.0774565	ZNF155;ZNF155	NM_198089;NM_003445	TSS1500;TSS1500	.
chr1_3225530_3225574	TG	PRDM16	intronic	Lung	177	-0.005206	0.095237	2.92671e-05	55.353	0.00295642	cg26891951	3213015	12.537	0.617122	0.0417095	0.558555	0.590039	0.641576	0.684737	PRDM16;PRDM16	NM_022114;NM_199454	Body;Body	.
chr15_22964353_22964408	CA	CYFIP1	intronic	Colon, transverse	176	-0.00051	0.0957585	2.92676e-05	55.3374	0.00309078	cg21662263	22979070	14.6895	0.0554352	0.0178766	0.0307359	0.0435953	0.065239	0.0885548	CYFIP1	NM_014608	5'UTR	Island
chr7_32056320_32056362	TC	PDE1C	intronic	Lung	177	-0.007151	0.0952345	2.92743e-05	55.3666	0.00295699	cg19763428	32070219	13.878	0.11282	0.0560297	0.0449688	0.0696326	0.141363	0.21947	PDE1C	NM_005020	Body	N_Shore
chr11_111382943_111382971	GT	POU2AF1;LOC100132078	intergenic	Lung	177	-0.010058	0.095233	2.92788e-05	55.3751	0.00295728	cg03363505	111408430	25.473	0.974608	0.0577969	0.964796	0.974113	0.984208	0.990769	.	.	.	.
chr13_20420701_20420750	TG	CRYL1	intronic	Colon, transverse	175	0.000616	0.0962803	2.92843e-05	55.3689	0.0030922	cg01951128	20402674	18.0515	0.971863	0.0136138	0.944251	0.963828	0.98196	0.987962	.	.	.	.
chr2_39641502_39641532	CA	MAP4K3-DT;TMEM178A	intergenic	Colon, transverse	176	0.013804	0.0957495	2.92942e-05	55.3877	0.00309307	cg03659856	39664589	23.072	0.426165	0.128161	0.224244	0.340502	0.508089	0.653809	TMEM178A;TMEM178A	NM_001167959;NM_152390	TSS1500;TSS1500	N_Shore
chr20_46736386_46736400	AC	SLC2A10	downstream	Prostate	95	-0.011742	0.172024	2.92951e-05	55.0699	0.00981988	cg15605314	46753036	16.643	0.826817	0.096369	0.620543	0.774589	0.900242	0.949839	.	.	.	.
chr4_10103289_10103323	AC	WDR1	intronic	Colon, transverse	176	0.013565	0.0957466	2.93027e-05	55.4038	0.00309363	cg15140557	10096671	6.635	0.440999	0.120521	0.224357	0.35394	0.540325	0.618811	WDR1;WDR1	NM_005112;NM_017491	Body;Body	.
chr2_42032975_42033009	AC	C2orf91;PKDCC	intergenic	Ovary	122	0.006512	0.135946	2.93052e-05	55.3077	0.00447545	cg22389308	42024924	8.068	0.31289	0.11326	0.195734	0.258803	0.347495	0.441172	.	.	.	.
chr17_4785234_4785258	AATA	VMO1	downstream	Colon, transverse	176	-0.014173	0.0957458	2.93053e-05	55.4087	0.00309373	cg26605335	4785870	0.624	0.353439	0.114282	0.179942	0.278821	0.419073	0.560612	VMO1;VMO1;VMO1;VMO1	NM_001144940;NM_001144941;NM_001144939;NM_182566	Body;Body;3'UTR;Body	Island
chr2_136131260_136131306	TG	CXCR4;THSD7B	intergenic	Prostate	95	-0.012424	0.172016	2.93089e-05	55.0957	0.00982274	cg17801073	136126176	5.107	0.825837	0.0956276	0.650656	0.765698	0.898302	0.95181	.	.	.	.
chr1_45586239_45586323	GT	NASP	intronic	Colon, transverse	176	0.004793	0.0957382	2.93277e-05	55.4509	0.00309591	cg06784218	45624132	37.851	0.426915	0.067153	0.320063	0.382559	0.476957	0.529785	CCDC17	NM_001114938	TSS200	S_Shore
chr2_73902018_73902070	GT	ACTG2	intronic	Lung	177	-0.004376	0.0952154	2.93313e-05	55.4744	0.00296227	cg25118606	73897326	4.718	0.651231	0.0503516	0.575483	0.615312	0.682837	0.728185	ACTG2	NM_001615	5'UTR	.
chr1_23832774_23832816	GT	HMGCL;FUCA1	intergenic	Lung	177	-0.002543	0.0952148	2.93329e-05	55.4774	0.00296227	cg07568418	23868484	35.689	0.0275846	0.0129649	0.0165672	0.0208336	0.0282912	0.0529392	FUCA1	NM_000147	TSS200	Island
chr11_9994577_9994593	AT	SBF2	intronic	Ovary	114	0.004311	0.144939	2.93388e-05	55.371	0.00447985	cg07687480	10002765	8.18	0.922593	0.0366986	0.855689	0.904881	0.949457	0.970228	SBF2	NM_030962	Body	.
chr4_69370153_69370201	TCTT	UGT2B28;UGT2B4	intergenic	Lung	131	0.001862	0.127039	2.93496e-05	55.509	0.00296364	cg04670471	69323685	46.492	0.923095	0.032337	0.865892	0.901797	0.948328	0.968261	.	.	.	.
chr4_6958376_6958402	AC	TBC1D14	intronic	Lung	177	0.003386	0.0952074	2.9355e-05	55.5192	0.00296403	cg00086871	6986917	28.528	0.0154437	0.0230099	0.00968696	0.0113381	0.0155061	0.0206679	TBC1D14;TBC1D14;TBC1D14	NM_001113361;NM_001113363;NM_020773	Body;TSS1500;Body	Island
chr3_58187645_58187689	GT	FLNB;DNASE1L3	intergenic	Lung	177	-0.003714	0.0952061	2.9359e-05	55.5267	0.00296427	cg00330694	58210979	23.312	0.957961	0.0239156	0.904838	0.948522	0.975502	0.984373	DNASE1L3;DNASE1L3;DNASE1L3;DNASE1L3	NM_001256560;NM_004944;NM_001256560;NM_004944	1stExon;1stExon;5'UTR;5'UTR	.
chr6_29735181_29735207	CA	HLA-F-AS1	ncRNA_intronic	Ovary	115	-0.006385	0.143733	2.93698e-05	55.4295	0.00448387	cg26015683	29752742	17.548	0.0977308	0.0386056	0.0549867	0.0712587	0.115159	0.168046	.	.	.	Island
chr5_141842728_141842780	GT	ARAP3;PCDH1	intergenic	Ovary	122	0.01001	0.135914	2.93732e-05	55.436	0.00448403	cg16994941	141839322	3.432	0.211039	0.0512518	0.144758	0.169149	0.248084	0.305116	.	.	.	.
chr12_42234192_42234232	AGAAA	YAF2	UTR3	Ovary	121	0.012486	0.136977	2.9377e-05	55.4431	0.00448415	cg12889391	42199733	34.479	0.927927	0.0503907	0.817112	0.914151	0.960235	0.975084	YAF2;YAF2;YAF2;YAF2	NR_034000;NM_001190979;NM_001190977;NM_005748	Body;Body;Body;Body	.
chr1_11069227_11069259	GT	EXOSC10	intronic	Colon, transverse	176	-0.001748	0.0957211	2.93784e-05	55.5469	0.00310093	cg15223789	11055982	13.261	0.879651	0.0693743	0.749268	0.830895	0.935779	0.955595	SRM	NM_003132	Body	N_Shelf
chr14_56807970_56808010	GCAGCCCC	OTX2	intronic	Ovary	120	0.010639	0.138057	2.93788e-05	55.4466	0.00448415	cg18241942	56811021	3.031	0.193386	0.0669096	0.13943	0.170272	0.207665	0.231965	OTX2	NM_021728	TSS1500	N_Shore
chr5_178644794_178644840	GT	CLK4;ZNF354A	intergenic	Prostate	95	0.016201	0.171975	2.93795e-05	55.2285	0.00984115	cg03725293	178642552	2.265	0.49078	0.110042	0.320838	0.412839	0.567496	0.669908	.	.	.	.
chr1_223719805_223719831	GT	CAPN2	intronic	Lung	177	-0.010919	0.0951988	2.93808e-05	55.568	0.00296616	cg10974899	223696545	23.273	0.35203	0.0741351	0.228701	0.303759	0.397207	0.484216	.	.	.	.
chr3_46043717_46043761	AC	XCR1	intronic	Lung	177	-0.002811	0.095198	2.93832e-05	55.5724	0.00296624	cg12609415	45996056	47.683	0.0936509	0.0537989	0.0476754	0.0619519	0.0970355	0.225369	FYCO1	NM_024513	TSS1500	S_Shore
chr3_72271657_72271683	GT	LINC00870;RYBP	intergenic	Lung	177	-0.013269	0.0951966	2.93874e-05	55.5804	0.0029665	cg07385778	72271483	0.187	0.475146	0.0981361	0.320347	0.411929	0.534223	0.63827	.	.	.	.
chr5_132259137_132259167	TG	PDLIM4	intronic	Colon, transverse	176	0.00938	0.0957179	2.9388e-05	55.5651	0.00310177	cg04518342	132257413	1.739	0.19136	0.0977798	0.0442325	0.111206	0.259627	0.371736	PDLIM4;PDLIM4	NM_001131027;NM_003687	TSS1500;TSS1500	Island
chr5_123094432_123094458	TC	PRDM6	intronic	Lung	177	-0.00157	0.0951953	2.93912e-05	55.5877	0.00296673	cg10480584	123088396	6.049	0.0648151	0.0177403	0.0393268	0.0520675	0.0723448	0.0961963	PRDM6	NM_001136239	TSS1500	N_Shore
chr2_74873746_74873767	AGG	HK2	intronic	Ovary	122	-0.01452	0.135902	2.93994e-05	55.4855	0.00448694	cg13443631	74876140	2.3835	0.245384	0.105429	0.150085	0.192107	0.266456	0.336562	HK2	NM_000189	Body	.
chr15_91965721_91965753	GT	SLCO3A1	intronic	Prostate	95	0.012828	0.171962	2.94014e-05	55.2696	0.00984671	cg11859489	91915828	49.909	0.506642	0.131373	0.340584	0.4153	0.558665	0.754433	SLCO3A1;SLCO3A1	NM_001145044;NM_013272	Body;Body	N_Shore
chr15_93467720_93467770	GA	LOC105370980;LINC02207	intergenic	Lung	177	-0.005979	0.0951917	2.94017e-05	55.6076	0.00296764	cg13290476	93467372	0.373	0.437574	0.0826455	0.324463	0.381592	0.490856	0.576614	.	.	.	.
chr10_27226449_27226487	AC	ACBD5	intronic	Lung	177	-0.005151	0.0951878	2.94136e-05	55.6299	0.00296867	cg04414459	27252284	25.816	0.91124	0.0422767	0.835182	0.888195	0.941521	0.970357	LOC387646	NR_003525	Body	N_Shore
chr20_44856874_44856943	AAG	RIMS4;YWHAB	intergenic	Colon, transverse	176	0.001683	0.0957076	2.94184e-05	55.6225	0.0031048	cg25139016	44857285	0.3765	0.76774	0.0654385	0.666911	0.721523	0.809782	0.872168	.	.	.	.
chr20_63730922_63730971	TC	ZGPAT	intronic	Ovary	122	0.005509	0.135891	2.94215e-05	55.5271	0.00448925	cg07294624	63742813	11.8665	0.342379	0.145146	0.191818	0.254956	0.390334	0.526082	SLC2A4RG	NM_020062	Body	Island
chr11_103639571_103639613	CA	DYNC2H1;MIR4693	intergenic	Ovary	122	-0.008941	0.13589	2.94241e-05	55.5321	0.00448925	cg27487222	103632062	7.53	0.38261	0.0905221	0.241159	0.326193	0.44289	0.525621	.	.	.	.
chr14_92059829_92059849	AAAG	ATXN3	UTR3	Lung	177	-0.045761	0.0951842	2.94241e-05	55.6499	0.00296958	cg04314597	92093471	33.632	0.699022	0.0781119	0.579131	0.658004	0.750789	0.8151	ATXN3;ATXN3;ATXN3;ATXN3;ATXN3;ATXN3;ATXN3;ATXN3;ATXN3;ATXN3;ATXN3;ATXN3;ATXN3;ATXN3;ATXN3;ATXN3;ATXN3;ATXN3;ATXN3;ATXN3;ATXN3;ATXN3;ATXN3;ATXN3;ATXN3;ATXN3;ATXN3;ATXN3;ATXN3;ATXN3;ATXN3	NM_001164778;NM_001164777;NM_001164776;NM_001164774;NM_001164782;NM_001164780;NR_028456;NR_031765;NR_028464;NR_028455;NR_028453;NR_028454;NR_028458;NR_028457;NR_028463;NR_028462;NR_028461;NR_028460;NR_028459;NR_028465;NR_028467;NR_028466;NR_028468;NR_028470;NR_028469;NM_001164779;NM_001164781;NM_004993;NM_030660;NM_001127697;NM_001127696	Body;Body;Body;Body;Body;5'UTR;Body;Body;Body;Body;Body;Body;Body;Body;Body;Body;Body;Body;Body;Body;Body;Body;Body;Body;Body;Body;Body;Body;Body;Body;Body	.
chr17_35539332_35539404	AAAG	SLFN12L;SLFN14	intergenic	Lung	177	-0.002913	0.0951826	2.9429e-05	55.659	0.00296991	cg07895132	35498153	41.215	0.332381	0.068572	0.227452	0.28761	0.373694	0.436046	SLFN12L	NM_001145027	Body	.
chr19_4338120_4338138	CA	STAP2	intronic	Lung	177	-0.027617	0.0951808	2.94345e-05	55.6695	0.00297031	cg10012059	4327109	11.02	0.220192	0.0880877	0.0712364	0.162906	0.28192	0.361794	STAP2;STAP2	NM_001013841;NM_017720	Body;Body	Island
chr10_125914280_125914292	AT	FANK1	intronic	Lung	171	0.000861	0.0983951	2.94413e-05	55.6823	0.00297083	cg06038254	125954095	39.809	0.962624	0.0121481	0.940906	0.956518	0.971298	0.979472	FANK1	NM_145235	Body	.
chr14_34546189_34546213	TC	RNU1-1;RNU1-2;RNU1-3;RNU1-4;RNVU1-18	upstream	Lung	177	-0.013008	0.0951749	2.94521e-05	55.7027	0.00297176	cg24276491	34540286	5.915	0.748035	0.0428637	0.678854	0.7209	0.775677	0.823032	EAPP	NM_018453	TSS1500	S_Shore
chr14_103710853_103710883	AC	XRCC3	intronic	Colon, transverse	176	0.004901	0.0956943	2.94581e-05	55.6975	0.00310874	cg23729120	103712195	1.327	0.521759	0.0443	0.44809	0.487509	0.556231	0.587765	XRCC3;XRCC3;XRCC3	NM_005432;NM_001100118;NM_001100119	5'UTR;5'UTR;5'UTR	N_Shelf
chr19_47828614_47828630	GT	CRX	intronic	Colon, transverse	176	-0.006368	0.0956939	2.94591e-05	55.6994	0.00310874	cg21621114	47822103	6.519	0.243766	0.0429517	0.173459	0.215046	0.27189	0.315978	CRX	NM_000554	5'UTR	.
chr10_6937311_6937329	AG	LINC00707;SFMBT2	intergenic	Ovary	122	-0.032112	0.135873	2.94619e-05	55.6033	0.00449428	cg14511218	6920881	16.439	0.245504	0.118795	0.104717	0.16787	0.305054	0.398041	.	.	.	.
chr1_96696939_96696967	AAAT	LINC01787;PTBP2	intergenic	Prostate	95	-0.017151	0.171927	2.94623e-05	55.3841	0.00986535	cg24977260	96721138	24.185	0.494231	0.0838415	0.369649	0.437097	0.545431	0.635991	PTBP2;PTBP2;PTBP2;PTBP2;PTBP2;PTBP2;PTBP2;PTBP2;PTBP2	NM_021190;NM_001300985;NM_001300986;NM_001300987;NM_001300988;NM_001300989;NM_001300990;NR_125357;NR_125356	TSS1500;TSS1500;TSS1500;TSS1500;TSS1500;TSS1500;TSS1500;TSS1500;TSS1500	N_Shore
chr12_108859300_108859356	CTTC	SSH1;DAO	intergenic	Colon, transverse	176	0.009851	0.0956925	2.94634e-05	55.7075	0.00310902	cg11747499	108858877	0.451	0.152585	0.0663518	0.0575881	0.104966	0.193401	0.265602	SSH1;SSH1	NM_018984;NM_001161330	TSS1500;TSS1500	S_Shore
chr10_112266264_112266298	TG	GPAM;TECTB	intergenic	Lung	177	0.007833	0.0951706	2.94649e-05	55.727	0.00297284	cg24103651	112227643	38.638	0.554538	0.0945603	0.393501	0.498127	0.616749	0.700664	.	.	.	.
chr17_8246907_8246932	AC	CTC1	intronic	Lung	177	0.09342	0.0951703	2.94659e-05	55.7289	0.00297284	cg12882968	8254066	7.1465	0.477104	0.140045	0.29726	0.357626	0.587646	0.754131	PFAS;PFAS	NM_012393;NM_012393	ExonBnd;Body	.
chr13_39459194_39459240	TG	LHFPL6	intronic	Ovary	122	0.012147	0.135869	2.94698e-05	55.6182	0.00449512	cg01300495	39462748	3.531	0.81846	0.116923	0.56977	0.764614	0.899592	0.951555	LHFP	NM_005780	Body	.
chr2_100129382_100129416	TG	AFF3	intronic	Colon, transverse	176	-0.00296	0.0956879	2.9477e-05	55.7332	0.00311029	cg26361092	100143427	14.028	0.819794	0.041788	0.7503	0.789246	0.846499	0.883895	AFF3	NM_002285	TSS1500	.
chr6_30099075_30099135	AAAG	RNF39;TRIM31	intergenic	Lung	177	-0.008249	0.0951646	2.94829e-05	55.761	0.0029744	cg00233257	30095991	3.114	0.776502	0.0767762	0.663938	0.716335	0.834565	0.897877	.	.	.	.
chr2_9753457_9753483	AC	YWHAQ;TAF1B	intergenic	Colon, transverse	176	0.004667	0.0956828	2.94923e-05	55.7622	0.00311173	cg09638962	9720676	32.794	0.977462	0.0161192	0.948416	0.970291	0.988546	0.993617	.	.	.	.
chr17_46992198_46992219	AAAT	RPRML;CDC27	intergenic	Ovary	122	-0.007831	0.135858	2.94929e-05	55.6619	0.0044983	cg05235205	46993484	1.2755	0.694339	0.0701336	0.593715	0.634373	0.744015	0.800529	.	.	.	.
chr11_68995883_68995931	GT	MRGPRD;MRGPRF	intergenic	Lung	177	-0.012221	0.0951601	2.94963e-05	55.7864	0.00297543	cg05771342	69014734	18.827	0.461833	0.0700583	0.362821	0.412566	0.502163	0.573851	MRGPRF;MRGPRF	NM_001098515;NM_145015	TSS1500;TSS1500	S_Shelf
chr11_1583879_1583917	GT	KRTAP5-AS1	ncRNA_intronic	Prostate	95	0.004381	0.171906	2.9498e-05	55.4512	0.00987556	cg25484228	1599147	15.249	0.652173	0.072644	0.53571	0.608994	0.695347	0.783392	KRTAP5-2;KRTAP5-AS1	NM_001004325;NR_021489	TSS1500;Body	.
chr18_49499922_49499946	AATT	RPL17;LIPG	intergenic	Colon, transverse	176	-0.007607	0.0956805	2.94989e-05	55.7747	0.0031121	cg14194397	49489340	10.594	0.657185	0.0742222	0.559371	0.612259	0.703398	0.799786	U58;SNORD58C;RPL17;RPL17	NR_002573;NR_003701;NM_000985;NM_001035006	TSS200;TSS200;Body;Body	S_Shore
chr3_192830241_192830269	GT	MB21D2	intronic	Ovary	122	-0.004111	0.135854	2.95017e-05	55.6786	0.00449928	cg05854298	192833374	3.119	0.043541	0.0544698	0.0151278	0.0214357	0.0437258	0.130613	MB21D2	NM_178496	Body	.
chr6_156653895_156653939	GT	SNORD28B;ARID1B	intergenic	Ovary	122	0.014477	0.135853	2.95041e-05	55.683	0.00449928	cg00269725	156662181	8.264	0.859697	0.125939	0.543242	0.870147	0.928228	0.959402	.	.	.	.
chr4_7374108_7374198	TTCT	SORCS2	intronic	Prostate	95	-0.006682	0.171903	2.95041e-05	55.4627	0.00987584	cg18020385	7345737	28.416	0.938674	0.0611861	0.8589	0.923813	0.968257	0.98647	SORCS2	NM_020777	Body	.
chr1_246696719_246696812	GT	CNST;SCCPDH	intergenic	Prostate	95	0.00266	0.171895	2.95173e-05	55.4874	0.00987848	cg02951974	246696654	0.1115	0.125171	0.0581926	0.0557085	0.0835561	0.157868	0.236366	.	.	.	.
chr11_68421686_68421749	TG	LRP5	intronic	Prostate	95	0.016812	0.171889	2.95273e-05	55.5063	0.0098797	cg24109739	68413198	8.5195	0.560258	0.0790864	0.445864	0.525362	0.606303	0.653824	LRP5	NM_002335	Body	N_Shore
chr4_141218022_141218071	TG	RNF150;ZNF330	intergenic	Ovary	122	0.0029	0.135835	2.95417e-05	55.754	0.00450428	cg05234599	141213739	4.3075	0.777121	0.0392262	0.726187	0.753864	0.794778	0.850461	.	.	.	.
chr17_82648488_82648504	CGTG	WDR45B	upstream	Prostate	95	-0.029907	0.17188	2.95437e-05	55.5371	0.00988167	cg14381748	82613941	34.555	0.575837	0.140632	0.386199	0.492376	0.656003	0.839326	.	.	.	S_Shore
chr12_115615778_115615830	TG	TBX3;MED13L	intergenic	Prostate	95	0.004935	0.171877	2.95478e-05	55.5449	0.00988167	cg02022284	115624107	8.303	0.298515	0.068308	0.175226	0.264425	0.345022	0.38984	.	.	.	.
chr17_7834630_7834656	GGGCG	DNAH2	downstream	Colon, transverse	176	0.010357	0.0956613	2.95563e-05	55.8832	0.00311778	cg04686253	7859098	24.455	0.872956	0.041798	0.804315	0.846243	0.901597	0.940077	NAA38;CYB5D1	NM_032356;NM_144607	TSS1500;Body	S_Shore
chr1_203319773_203319791	TG	BTG2;FMOD	intergenic	Lung	177	-0.023418	0.0951372	2.95648e-05	55.916	0.00298206	cg16289210	203351268	31.486	0.224759	0.087009	0.109673	0.164022	0.276736	0.386933	FMOD	NM_002023	TSS200	.
chr3_54871043_54871093	AC	CACNA2D3	intronic	Colon, transverse	176	0.003553	0.0956584	2.9565e-05	55.8997	0.00311853	cg01391193	54863366	7.702	0.659246	0.0799271	0.533992	0.606926	0.705804	0.789595	CACNA2D3	NM_018398	Body	.
chr16_23467387_23467433	AC	GGA2	UTR3	Prostate	95	-0.006208	0.171858	2.95823e-05	55.6096	0.00989143	cg04575260	23451340	16.07	0.564389	0.114434	0.394666	0.499977	0.64042	0.757548	COG7	NM_153603	Body	N_Shore
chr16_49480690_49480706	AT	C16orf78;ZNF423	intergenic	Lung	176	0.015051	0.0956506	2.95883e-05	55.9604	0.00298414	cg07442408	49484499	3.801	0.148023	0.0937948	0.048774	0.0777174	0.196548	0.33933	.	.	.	.
chr17_74533617_74533695	AAAAG	CD300LB;CD300C	intergenic	Lung	177	0.005598	0.0951292	2.95889e-05	55.9616	0.00298414	cg14173969	74545793	12.137	0.515368	0.0652559	0.414805	0.479014	0.565317	0.608569	CD300C;CD300C	NM_006678;NM_006678	1stExon;5'UTR	.
chr1_98442154_98442200	CA	LINC01776;SNX7	intergenic	Ovary	122	-0.006919	0.135811	2.95941e-05	55.8529	0.00451081	cg10541936	98406054	36.123	0.426288	0.156377	0.174453	0.309668	0.529939	0.701178	.	.	.	.
chr5_35797317_35797361	GT	SPEF2	intronic	Lung	177	-0.001817	0.0951256	2.95996e-05	55.9818	0.00298506	cg25772082	35777774	19.565	0.060029	0.0244962	0.0278593	0.0431054	0.0687226	0.109035	SPEF2	NM_024867	Body	.
chr14_98459802_98459843	GT	LINC01550;C14orf177	intergenic	Ovary	122	0.044906	0.135807	2.96037e-05	55.871	0.00451191	cg20743405	98497724	37.9015	0.654802	0.104933	0.497985	0.577178	0.720041	0.835377	.	.	.	.
chr12_69461261_69461297	TATG	YEATS4;FRS2	intergenic	Lung	177	0.00843	0.0951238	2.9605e-05	55.9921	0.00298545	cg15183593	69467738	6.459	0.570281	0.0621933	0.46964	0.531324	0.604798	0.673958	.	.	.	N_Shelf
chr10_112915194_112915219	AAAAG	VTI1A;TCF7L2	intergenic	Lung	177	-0.006174	0.095122	2.96104e-05	56.0022	0.00298572	cg13030190	112899705	15.5015	0.956764	0.019761	0.920149	0.947625	0.97056	0.982373	.	.	.	.
chr6_96942654_96942690	GT	KLHL32	intronic	Lung	177	0.018133	0.0951218	2.96111e-05	56.0036	0.00298572	cg05311340	96966866	24.194	0.314668	0.113886	0.157047	0.231769	0.385453	0.527938	KLHL32;KLHL32;KLHL32;KLHL32;KLHL32	NM_052904;NM_001286250;NM_001286252;NM_001286251;NR_104421	5'UTR;5'UTR;5'UTR;5'UTR;Body	.
chr17_76671393_76671419	GT	LOC105274304	upstream	Lung	177	-0.037025	0.0951213	2.96125e-05	56.0061	0.00298572	cg13533061	76716347	44.941	0.437275	0.107872	0.25612	0.372987	0.511954	0.607246	JMJD6	NM_001081461	3'UTR	.
chr12_120983916_120983948	TG	HNF1A	intronic	Prostate	95	0.005151	0.17184	2.96132e-05	55.6677	0.00990001	cg23787031	121012578	28.646	0.801987	0.0768024	0.666555	0.753384	0.860333	0.901161	C12orf43	NM_022895	Body	N_Shelf
chr16_89565283_89565315	TGGGC	RPL13	UTR3	Colon, transverse	176	0.004511	0.0956403	2.9619e-05	56.0018	0.00312373	cg06385079	89568114	2.815	0.833288	0.0306187	0.786076	0.810105	0.854791	0.883587	.	.	.	S_Shore
chr4_163828014_163828054	AC	MARCHF1	intronic	Colon, transverse	176	-0.001916	0.0956402	2.96193e-05	56.0022	0.00312373	cg18638981	163816204	11.83	0.945592	0.0244611	0.900679	0.933648	0.962444	0.973942	2024-03-01	NM_001166373	Body	.
chr3_58264387_58264445	CA	ABHD6	intronic	Ovary	122	0.004831	0.135797	2.96242e-05	55.9097	0.00451431	cg12243822	58215455	48.961	0.711826	0.050803	0.641166	0.674732	0.742761	0.78565	DNASE1L3	NM_004944	TSS1500	.
chr7_138808861_138808899	AC	TMEM213;KIAA1549	intergenic	Lung	177	0.004536	0.0951162	2.96281e-05	56.0356	0.00298713	cg25507767	138798398	10.482	0.494469	0.0667743	0.385938	0.45144	0.535257	0.608627	TMEM213;ATP6V0A4;ATP6V0A4	NM_001085429;NM_130840;NM_020632	Body;TSS1500;TSS1500	.
chr15_42066432_42066464	GT	PLA2G4D	downstream	Prostate	95	0.006168	0.171829	2.96314e-05	55.702	0.00990434	cg12907818	42065963	0.485	0.919929	0.0293592	0.868528	0.90987	0.939556	0.952982	.	.	.	.
chr1_11069227_11069259	GT	EXOSC10	intronic	Prostate	95	-0.003563	0.17182	2.96477e-05	55.7326	0.00990802	cg00375145	11068830	0.413	0.617282	0.106673	0.456044	0.539455	0.70791	0.790677	EXOSC10;EXOSC10	NM_002685;NM_001001998	Body;Body	.
chr2_1731152_1731180	CA	PXDN	intronic	Colon, transverse	176	0.008762	0.0956283	2.9655e-05	56.0697	0.00312732	cg16265415	1751576	20.41	0.671149	0.0628473	0.564976	0.627766	0.71284	0.764208	.	.	.	.
chr10_69460016_69460066	GAGAT	TSPAN15	intronic	Lung	177	0.007111	0.0951045	2.96632e-05	56.102	0.00299035	cg26984805	69416745	43.296	0.706305	0.0476454	0.61284	0.675265	0.736242	0.78176	TACR2;TACR2	NM_001057;NM_001057	1stExon;5'UTR	.
chr16_12092285_12092305	GAAG	SNX29	intronic	Prostate	95	0.025991	0.171808	2.96681e-05	55.771	0.0099129	cg12715278	12087920	4.375	0.697443	0.130378	0.507016	0.593736	0.774472	0.944924	SNX29	NM_032167	Body	.
chr8_38755707_38755753	AAC	TACC1	intronic	Lung	177	-0.005735	0.0951028	2.96682e-05	56.1114	0.0029907	cg09137809	38758038	2.308	0.553084	0.0893756	0.399605	0.495004	0.612724	0.705958	TACC1	NM_001146216	5'UTR	S_Shore
chr17_80932146_80932164	AT	RPTOR	intronic	Ovary	122	-0.026053	0.135774	2.96732e-05	56.0021	0.00452141	cg11476241	80892435	39.72	0.452817	0.145227	0.265564	0.334436	0.555698	0.713799	RPTOR;RPTOR	NM_001163034;NM_020761	Body;Body	N_Shelf
chr3_193545973_193546023	TG	ATP13A4	intronic	Lung	177	0.007894	0.0951001	2.96764e-05	56.127	0.00299136	cg09798253	193554843	8.845	0.64898	0.108888	0.474766	0.581911	0.725162	0.82268	ATP13A4-AS1;ATP13A4-AS1;ATP13A4;ATP13A4	NR_121666;NR_046726;NM_032279;NM_032279	Body;Body;1stExon;5'UTR	.
chr10_124263624_124263642	CT	CHST15;OAT	intergenic	Prostate	95	-0.002967	0.171802	2.96791e-05	55.7916	0.0099129	cg04277300	124239324	24.309	0.524505	0.0880308	0.368655	0.461617	0.588128	0.652025	.	.	.	.
chr8_129933896_129933922	AAG	CYRIB	intronic	Ovary	122	0.005833	0.135771	2.96797e-05	56.0145	0.00452204	cg21775576	129883977	49.932	0.955966	0.0293264	0.888032	0.950904	0.972481	0.981127	FAM49B;FAM49B;FAM49B;FAM49B;FAM49B	NR_046359;NR_046361;NR_046360;NM_001256763;NM_016623	Body;Body;Body;5'UTR;5'UTR	.
chr9_33610958_33610997	AC	ANKRD18B;ANXA2P2	intergenic	Prostate	95	-0.006258	0.171801	2.96812e-05	55.7956	0.0099129	cg00295335	33602953	8.0245	0.940852	0.0319693	0.878214	0.917989	0.968048	0.978304	.	.	.	.
chr5_142311564_142311594	TTG	SPRY4	UTR3	Colon, transverse	176	-0.00323	0.0956194	2.96815e-05	56.12	0.00312977	cg12425151	142283782	27.797	0.973447	0.0114914	0.953195	0.967093	0.982504	0.988422	.	.	.	.
chr13_100550299_100550355	AC	GGACT	intronic	Prostate	95	-0.006737	0.1718	2.96834e-05	55.7997	0.0099129	cg07218357	100533918	16.409	0.570969	0.0938906	0.432826	0.501079	0.646669	0.740282	A2LD1	NM_033110	TSS200	S_Shore
chr12_54152763_54152829	TG	LINC02381;SMUG1	intergenic	Colon, transverse	176	0.003009	0.0956167	2.96897e-05	56.1354	0.00313046	cg19205266	54168012	15.216	0.638994	0.085152	0.494089	0.579059	0.699383	0.761855	.	.	.	.
chr7_68722041_68722073	AAAT	LOC102723427;CT66	intergenic	Lung	177	-0.007273	0.0950926	2.96989e-05	56.1695	0.00299347	cg20473228	68724112	2.055	0.947053	0.0246718	0.89873	0.936157	0.963905	0.977421	.	.	.	.
chr2_113872894_113872926	TTTA	ACTR3-AS1	ncRNA_intronic	Colon, transverse	176	-0.025958	0.0956133	2.96998e-05	56.1546	0.00313135	cg09947379	113831312	41.598	0.902302	0.0985719	0.690387	0.875317	0.968084	0.980252	LOC101060091	NR_110174	Body	.
chr10_3120369_3120399	TG	PFKP	intronic	Colon, transverse	176	-0.002341	0.0956119	2.97039e-05	56.1623	0.00313161	cg26769838	3122652	2.268	0.932635	0.0177162	0.896836	0.925294	0.942734	0.956908	PFKP	NM_002627	Body	S_Shelf
chr17_50169414_50169446	AC	SGCA	intronic	Ovary	122	-0.0077	0.135759	2.97065e-05	56.0649	0.00452574	cg15385450	50181444	12.014	0.814513	0.0641858	0.702808	0.772232	0.852655	0.931982	.	.	.	.
chr2_20188640_20188664	AC	LAPTM4A;SDC1	intergenic	Lung	177	-0.033007	0.095089	2.97098e-05	56.1901	0.00299441	cg05492290	20141606	47.046	0.688853	0.119719	0.485507	0.604719	0.782915	0.867867	.	.	.	.
chr7_116476998_116477036	TG	LOC102724434;CAV2	intergenic	Lung	177	-0.006463	0.0950871	2.97155e-05	56.2009	0.00299483	cg16847315	116499360	22.343	0.162881	0.035748	0.111463	0.137148	0.180172	0.228231	CAV2;CAV2	NM_001233;NM_198212	TSS200;TSS200	N_Shore
chr1_2160238_2160272	GT	PRKCZ	intronic	Lung	177	0.005183	0.095086	2.97189e-05	56.2074	0.00299501	cg10314133	2193675	33.42	0.742063	0.0586526	0.641496	0.70529	0.783458	0.828087	C1orf86;LOC100128003;C1orf86	NM_001146310;NR_024445;NM_182533	Body;TSS200;Body	N_Shore
chr1_44037322_44037354	TG	SLC6A9;KLF17	intergenic	Ovary	122	0.019793	0.135752	2.97225e-05	56.0951	0.00452745	cg04833514	44031865	5.473	0.558397	0.0842554	0.427085	0.505908	0.601415	0.691325	SLC6A9	NM_001024845	TSS1500	S_Shore
chr22_20543111_20543151	TG	MED15	intronic	Colon, transverse	176	0.002973	0.0956056	2.9723e-05	56.1984	0.00313345	cg15465831	20504153	38.978	0.757754	0.0977748	0.587106	0.688274	0.834346	0.878019	.	.	.	N_Shelf
chr6_31809556_31809594	AC	HSPA1L	downstream	Prostate	95	0.005798	0.171773	2.9729e-05	55.8854	0.00992107	cg02177648	31777141	32.434	0.0913928	0.0365952	0.0458193	0.0660004	0.109744	0.169709	C6orf27;C6orf27	NM_025258;NM_025258	1stExon;5'UTR	.
chr7_1023624_1023678	AC	C7orf50	intronic	Ovary	122	0.004393	0.135748	2.97311e-05	56.1115	0.00452841	cg11991735	1073450	49.799	0.147274	0.0747445	0.0594474	0.0872915	0.188079	0.279263	C7orf50;C7orf50;C7orf50	NM_001134395;NM_032350;NM_001134396	Body;Body;Body	.
chr15_80153167_80153224	GGAGT	FAH	intronic	Colon, transverse	176	-0.014457	0.0956017	2.97345e-05	56.2202	0.00313449	cg27663476	80152066	1.1295	0.454064	0.100909	0.295256	0.379692	0.52179	0.610702	FAH	NM_000137	TSS1500	.
chr16_58239268_58239301	TC	CSNK2A2;CCDC113	intergenic	Prostate	95	0.014472	0.171767	2.974e-05	55.9061	0.00992123	cg25790232	58215273	24.0115	0.634541	0.0957511	0.477429	0.572725	0.708275	0.766138	.	.	.	.
chr20_22697102_22697183	CTTCT	LINC01747;SSTR4	intergenic	Lung	177	0.006168	0.095077	2.97459e-05	56.2586	0.00299742	cg06929371	22660155	36.9875	0.957047	0.0354738	0.882868	0.948603	0.980628	0.987416	.	.	.	.
chr3_32440070_32440106	AC	CMTM7	intronic	Lung	177	0.006057	0.0950744	2.97538e-05	56.2734	0.00299789	cg05625284	32467613	27.525	0.603774	0.0666057	0.493773	0.555823	0.653293	0.711427	.	.	.	N_Shore
chr7_39082794_39082836	CA	POU6F2	intronic	Ovary	122	-0.007519	0.135734	2.97606e-05	56.1672	0.00453253	cg19545442	39075610	7.205	0.898603	0.0490253	0.817611	0.868646	0.936998	0.958116	POU6F2;POU6F2	NM_001166018;NM_007252	Body;Body	.
chr5_73216928_73216976	TC	LOC340090;LINC02230	intergenic	Lung	177	-0.003464	0.0950719	2.97613e-05	56.2876	0.00299834	cg06567635	73230899	13.947	0.384802	0.0396624	0.321287	0.362237	0.410318	0.445071	.	.	.	S_Shore
chr8_56060366_56060386	AC	LYN;RPS20	intergenic	Lung	177	0.005363	0.0950719	2.97614e-05	56.2878	0.00299834	cg00864458	56072903	12.527	0.879268	0.0574235	0.771236	0.850479	0.920742	0.949965	RPS20;RPS20	NM_001146227;NM_001023	Body;3'UTR	N_Shore
chr6_121513979_121514023	CA	GJA1;HSF2	intergenic	Lung	177	-0.002156	0.0950688	2.97708e-05	56.3057	0.00299897	cg21826610	121542670	28.669	0.961257	0.0188181	0.923201	0.955364	0.972661	0.979817	.	.	.	.
chr1_65472411_65472445	AC	LEPR	intronic	Ovary	120	0.006105	0.137868	2.97786e-05	56.2011	0.00453479	cg11228758	65510489	38.061	0.768973	0.0867979	0.623038	0.712471	0.829068	0.896926	LEPR;LEPR;LEPR	NM_001003680;NM_001003679;NM_002303	5'UTR;5'UTR;5'UTR	.
chr5_113459133_113459179	TG	MCC	intronic	Ovary	122	-0.007743	0.135725	2.97803e-05	56.2042	0.00453479	cg24539599	113489223	30.067	0.167046	0.0925178	0.0559205	0.100912	0.209597	0.331587	MCC	NM_001085377	TSS1500	S_Shore
chr1_11648972_11649002	CAGCC	FBXO2	intronic	Ovary	122	-0.011579	0.135723	2.97834e-05	56.2101	0.0045349	cg03693760	11650782	1.795	0.173611	0.0458282	0.113842	0.141172	0.197705	0.254194	FBXO2	NM_012168	Body	S_Shore
chr17_60102709_60102730	GGC	LOC653653	ncRNA_exonic	Lung	176	-0.011981	0.0955829	2.9791e-05	56.3437	0.00300084	cg05164758	60141282	38.5625	0.297524	0.0478984	0.218152	0.264674	0.327304	0.377397	.	.	.	Island
chr6_87276852_87276874	GT	ZNF292;GJB7	intergenic	Ovary	122	0.006626	0.135717	2.97973e-05	56.2363	0.00453628	cg12183741	87322168	45.305	0.251459	0.0480641	0.197423	0.221548	0.267585	0.323571	C6orf162;GJB7;C6orf162	NM_001042493;NM_198568;NM_020425	TSS1500;5'UTR;TSS1500	N_Shore
chr7_73851985_73852055	CCTT	METTL27;TMEM270	intergenic	Ovary	122	0.002845	0.135714	2.98044e-05	56.2498	0.004537	cg03781731	73842086	9.934	0.0521544	0.033864	0.0172832	0.0324705	0.0617289	0.109733	WBSCR27	NM_152559	Body	N_Shore
chr6_28350084_28350110	TG	ZKSCAN3;ZSCAN31	intronic	Lung	177	-0.011407	0.0950544	2.98144e-05	56.3881	0.00300304	cg09095055	28354077	3.98	0.908823	0.0641523	0.765869	0.883687	0.953322	0.969785	ZKSCAN3;ZKSCAN3;ZKSCAN3	NM_001242894;NM_024493;NM_001242895	5'UTR;5'UTR;5'UTR	.
chr6_30050746_30050766	AC	ZNRD1ASP	ncRNA_intronic	Ovary	122	-0.012471	0.135707	2.9818e-05	56.2755	0.00453835	cg14389539	30046680	4.076	0.94008	0.0287102	0.883379	0.930093	0.958603	0.972321	NCRNA00171	NR_026751	Body	.
chr22_17157085_17157113	AC	HDHD5	intronic	Lung	177	-0.004748	0.0950526	2.98198e-05	56.3983	0.00300342	cg24435209	17160082	2.983	0.344655	0.0820185	0.210849	0.292289	0.404954	0.479335	CECR5;CECR4;CECR4;CECR5	NM_017829;NR_024482;NR_024483;NM_033070	Body;Body;Body;TSS1500	S_Shore
chr3_99916437_99916485	AC	CMSS1;FILIP1L	intronic	Colon, transverse	176	0.006217	0.0955729	2.98212e-05	56.3841	0.00314292	cg11268077	99938185	21.724	0.880222	0.0530517	0.775531	0.845499	0.918699	0.953157	C3orf26;FILIP1L;MIR548G;FILIP1L	NM_032359;NM_182909;NR_031662;NM_001042459	Body;5'UTR;Body;5'UTR	.
chr20_37413093_37413109	GT	SRC;BLCAP	intergenic	Lung	177	-0.01455	0.0950504	2.98265e-05	56.4109	0.00300393	cg19055716	37413982	0.881	0.904746	0.0403482	0.829135	0.888627	0.93218	0.953822	.	.	.	.
chr10_27243092_27243128	CA	ACBD5	upstream	Lung	177	0.000781	0.095049	2.98306e-05	56.4186	0.00300416	cg16190667	27258632	15.522	0.0987414	0.0233349	0.0613366	0.0810374	0.114017	0.139455	.	.	.	N_Shore
chr16_20691751_20691805	TG	ACSM1	intronic	Lung	177	-0.003989	0.0950486	2.98319e-05	56.4211	0.00300416	cg02009395	20691422	0.356	0.77283	0.0707936	0.660583	0.733923	0.820161	0.872632	ACSM1	NM_052956	TSS200	.
chr3_24159727_24159770	TG	THRB-AS2	ncRNA_intronic	Ovary	122	-0.00824	0.1357	2.98343e-05	56.3063	0.0045401	cg20601260	24186320	26.5715	0.802106	0.0869513	0.685012	0.735942	0.869118	0.929695	LOC101927854;THRB;THRB;THRB;THRB	NR_121667;NM_001252634;NM_000461;NM_001128176;NM_001128177	Body;Body;Body;Body;Body	.
chr15_85498199_85498227	AT	AKAP13	intronic	Colon, transverse	169	0.007905	0.0993784	2.9838e-05	56.4159	0.00314435	cg13263323	85519729	21.516	0.891395	0.068103	0.798308	0.860697	0.940133	0.967017	AKAP13;AKAP13	NM_007200;NM_006738	Body;Body	.
chr8_406754_406778	CCCCACGC	FBXO25	upstream	Lung	177	0.012441	0.0950458	2.98403e-05	56.4371	0.00300483	cg08242926	404760	2.006	0.535411	0.0555895	0.444026	0.506891	0.573489	0.616986	.	.	.	N_Shore
chr10_23409453_23409491	AC	LOC105376453;OTUD1	intergenic	Lung	177	0.004042	0.0950453	2.98417e-05	56.4397	0.00300483	cg20318233	23381405	28.067	0.942447	0.0277029	0.88747	0.925233	0.964185	0.973781	.	.	.	.
chr10_35149889_35149939	AC	CREM	intronic	Colon, transverse	176	-0.003146	0.0955608	2.98577e-05	56.453	0.00314624	cg15404724	35152207	2.293	0.823464	0.0721034	0.709904	0.780983	0.879417	0.937395	CREM;CREM;CREM;CREM;CREM;CREM;CREM;CREM;CREM;CREM;CREM	NM_001267563;NM_001267562;NR_051975;NR_051974;NR_051973;NM_183013;NM_181571;NM_183012;NM_183011;NM_001881;NM_183060	5'UTR;5'UTR;Body;Body;Body;Body;Body;Body;Body;Body;Body	.
chr8_22368486_22368551	TTTTA	SLC39A14	intronic	Lung	177	0.005555	0.0950386	2.9862e-05	56.478	0.00300671	cg02479022	22392492	23.9735	0.824105	0.0819604	0.688678	0.765109	0.890259	0.946565	SLC39A14;SLC39A14;SLC39A14;SLC39A14	NM_001128431;NM_001135153;NM_015359;NM_001135154	5'UTR;5'UTR;5'UTR;5'UTR	.
chr18_63878371_63878399	AACC	SERPINB7;SERPINB2	intergenic	Ovary	122	0.010565	0.135682	2.9874e-05	56.3812	0.00454491	cg09066498	63886324	7.939	0.923404	0.0360187	0.872661	0.910563	0.947121	0.962273	SERPINB2;SERPINB2	NM_001143818;NM_002575	TSS1500;TSS1500	.
chr8_97272275_97272321	AC	LOC101927066	ncRNA_intronic	Ovary	122	-0.01134	0.135681	2.98756e-05	56.3841	0.00454491	cg20813862	97266333	5.965	0.503197	0.164923	0.265103	0.379415	0.624907	0.771322	LOC101927066	NR_125390	Body	.
chr3_14311741_14311776	CCTCCCTTCCTC	LSM3;LINC01267	intergenic	Lung	177	-0.003595	0.0950334	2.98779e-05	56.5081	0.00300803	cg11020323	14304931	6.8275	0.952363	0.0271268	0.905794	0.939792	0.970818	0.985497	.	.	.	.
chr15_67222242_67222283	CA	AAGAB	intronic	Lung	177	-0.001302	0.0950327	2.988e-05	56.5121	0.00300804	cg09991486	67256461	34.1985	0.948529	0.0264581	0.900837	0.936664	0.969152	0.981457	AAGAB;IQCH;IQCH;IQCH;IQCH;IQCH	NM_001271885;NM_022784;NM_001284349;NM_001284348;NM_001284347;NM_001031715	TSS1500;Body;5'UTR;5'UTR;5'UTR;Body	S_Shore
chr1_247852884_247852959	AC	OR11L1;TRIM58	intergenic	Ovary	122	-0.000865	0.135676	2.98855e-05	56.4027	0.00454604	cg08476415	247860415	7.4935	0.963899	0.0179951	0.936551	0.957625	0.974002	0.982245	TRIM58	NM_015431	Body	S_Shelf
chr6_7153413_7153443	AC	RREB1	intronic	Lung	177	-0.004721	0.0950304	2.98868e-05	56.525	0.00300857	cg12314351	7172883	19.455	0.659608	0.0502382	0.570867	0.629295	0.695139	0.738794	RREB1;RREB1;RREB1;RREB1	NM_001168344;NM_001003699;NM_001003698;NM_001003700	5'UTR;5'UTR;5'UTR;5'UTR	.
chr16_88331189_88331245	ACC	LINC02182;ZNF469	intergenic	Lung	177	0.002378	0.0950288	2.98919e-05	56.5345	0.00300871	cg05080371	88353668	22.451	0.568836	0.0400202	0.505864	0.543549	0.594666	0.639459	.	.	.	.
chr14_77027418_77027483	TGC	IRF2BPL	exonic	Lung	162	0.006265	0.103486	2.9893e-05	56.5366	0.00300871	cg09918077	77000882	26.5685	0.279911	0.0698608	0.178522	0.230063	0.322125	0.411389	.	.	.	.
chr5_139755635_139755667	TG	PSD2-AS1;PSD2	intergenic	Colon, transverse	176	0.020038	0.095549	2.98933e-05	56.5204	0.00314982	cg03534031	139759520	3.869	0.814644	0.0614459	0.714395	0.775227	0.860356	0.915263	.	.	.	Island
chr10_42327390_42327438	GT	NONE;LOC441666	intergenic	Prostate	95	0.018254	0.171679	2.98943e-05	56.1961	0.00996656	cg24527560	42368060	40.646	0.140055	0.138167	0.0173171	0.0337677	0.204212	0.417471	LOC441666	NR_024380	TSS200	S_Shore
chr7_139102931_139102975	GTATAT	ZC3HAV1	intronic	Colon, transverse	174	0.016633	0.0966055	2.98995e-05	56.5321	0.0031503	cg01107185	139110295	7.342	0.386845	0.122366	0.199403	0.298346	0.460509	0.611672	ZC3HAV1;ZC3HAV1	NM_024625;NM_020119	TSS1500;TSS1500	S_Shore
chr17_13602830_13602860	TG	HS3ST3A1	upstream	Prostate	95	-0.020895	0.171673	2.99054e-05	56.2171	0.00996656	cg00203913	13602869	0.024	0.731063	0.0887849	0.603883	0.669293	0.789911	0.874322	HS3ST3A1	NM_006042	TSS1500	S_Shore
chr10_97218878_97218984	GT	ARHGAP19-SLIT1	ncRNA_intronic	Colon, transverse	173	-0.001795	0.0971414	2.99058e-05	56.544	0.00315079	cg04931032	97198806	20.125	0.722078	0.0669683	0.601085	0.682581	0.76401	0.821053	.	.	.	S_Shelf
chr14_105511700_105511736	AC	TEDC1;TMEM121	intergenic	Prostate	95	-0.005755	0.171671	2.99077e-05	56.2214	0.00996656	cg24997703	105502838	8.88	0.875405	0.0383326	0.804921	0.85217	0.900026	0.933364	.	.	.	S_Shelf
chr20_3093164_3093178	GCCCCAG	AVP;UBOX5-AS1	intergenic	Ovary	122	0.011559	0.135665	2.99096e-05	56.4483	0.00454898	cg08042223	3093585	0.414	0.607094	0.0447745	0.53961	0.577946	0.634553	0.674398	.	.	.	Island
chr4_8145745_8145789	AC	ABLIM2	intronic	Lung	177	-0.009333	0.0950187	2.99223e-05	56.5921	0.00301134	cg06620649	8143387	2.38	0.755062	0.05969	0.679412	0.715678	0.7917	0.857051	ABLIM2;ABLIM2;ABLIM2;ABLIM2;ABLIM2;ABLIM2;ABLIM2	NM_001130083;NM_001130086;NM_001130085;NM_001130084;NM_001130087;NM_032432;NM_001130088	Body;Body;Body;Body;Body;Body;Body	.
chr12_116380882_116380937	AAAGA	MED13L;MIR4472-2	intergenic	Colon, transverse	176	-0.013533	0.0955368	2.993e-05	56.5897	0.00315281	cg02016407	116368619	12.2905	0.658103	0.159656	0.409303	0.540113	0.785321	0.894267	.	.	.	.
chr13_102718521_102718551	TG	METTL21C;CCDC168	intergenic	Lung	177	0.011662	0.095016	2.99305e-05	56.6076	0.00301184	cg15412265	102725045	6.509	0.568378	0.0591895	0.470248	0.537928	0.5998	0.668979	.	.	.	.
chr6_25296883_25296966	ATCT	CARMIL1	intronic	Lung	177	0.002204	0.0950155	2.99321e-05	56.6106	0.00301184	cg15066599	25287602	9.3225	0.971458	0.0130882	0.94949	0.964491	0.980747	0.986129	LRRC16A;LRRC16A	NM_017640;NM_001173977	Body;Body	.
chr15_27088105_27088127	TG	GABRG3	intronic	Ovary	122	-0.02769	0.135653	2.99354e-05	56.497	0.00455254	cg24544178	27096146	8.03	0.753943	0.0718851	0.62715	0.6988	0.805421	0.850341	GABRG3;GABRG3	NM_001270873;NM_033223	Body;Body	.
chr5_135723380_135723414	CA	SLC25A48	intronic	Prostate	95	0.00323	0.171649	2.99464e-05	56.2942	0.0099777	cg26199963	135746014	22.617	0.929399	0.039687	0.860501	0.9028	0.958056	0.981145	.	.	.	.
chr2_43638248_43638288	AC	PLEKHH2	intronic	Ovary	122	0.002707	0.135647	2.99493e-05	56.5232	0.00455391	cg00820919	43636700	1.568	0.0748116	0.0486237	0.0380978	0.0476177	0.0870515	0.168498	PLEKHH2	NM_172069	TSS1500	N_Shore
chr5_15171916_15171940	AC	ANKH;LINC02149	intergenic	Ovary	122	-0.003018	0.135644	2.99556e-05	56.5352	0.00455451	cg06893020	15209551	37.623	0.754068	0.115845	0.589999	0.701394	0.828274	0.896578	LOC101929454	NR_109944	Body	.
chr2_43169000_43169046	CT	LINC02580;ZFP36L2	intergenic	Lung	177	0.002992	0.0950045	2.99657e-05	56.6741	0.00301506	cg14553545	43199949	30.926	0.380757	0.0579702	0.27872	0.343636	0.41993	0.464689	.	.	.	.
chr5_171313352_171313390	TC	TLX3;SNORA70J	intergenic	Colon, transverse	176	-0.004042	0.0955243	2.99679e-05	56.6614	0.00315609	cg25950112	171313866	0.495	0.104417	0.0499189	0.0363276	0.0706414	0.126553	0.192871	.	.	.	N_Shore
chr1_1293731_1293796	CGCCCCTGCCCTGGAGGCCC	ACAP3	intronic	Prostate	95	0.022352	0.171637	2.99685e-05	56.3356	0.00998327	cg13440692	1250977	42.7865	0.531575	0.0676169	0.444574	0.493006	0.555036	0.65691	.	.	.	N_Shelf
chr10_97218631_97218663	TG	ARHGAP19-SLIT1	ncRNA_intronic	Lung	177	-0.005326	0.0950031	2.99698e-05	56.682	0.00301518	cg17107501	97222557	3.91	0.893473	0.0615002	0.783993	0.863751	0.93913	0.96081	ARHGAP19	NM_032900	3'UTR	.
chr7_95417690_95417726	AC	PON2	intronic	Colon, transverse	176	-0.002914	0.0955233	2.99709e-05	56.6671	0.00315624	cg15927196	95396593	21.115	0.182286	0.0551182	0.0921279	0.14206	0.224916	0.269553	PON3	NM_000940	TSS1500	Island
chr6_32749345_32749385	TG	MIR3135B	downstream	Lung	177	-0.010523	0.0950026	2.99715e-05	56.6851	0.00301518	cg18609891	32761870	12.505	0.435899	0.0793358	0.3343	0.37909	0.476465	0.587721	HLA-DQB2	NR_003937	Body	Island
chr5_138872027_138872067	GT	LRRTM2	UTR3	Lung	177	-0.004245	0.0950025	2.99717e-05	56.6855	0.00301518	cg06605984	138875217	3.17	0.700997	0.0874726	0.568367	0.644321	0.759521	0.856162	LRRTM2;LRRTM2;CTNNA1;CTNNA1;CTNNA1;CTNNA1;CTNNA1	NM_015564;NM_015564;NM_001290312;NM_001290307;NM_001903;NM_001290309;NM_001290310	1stExon;5'UTR;TSS200;Body;Body;Body;Body	.
chr9_987412_987456	TG	DMRT3	intronic	Colon, transverse	176	-0.00162	0.0955219	2.99749e-05	56.6747	0.00315631	cg01643979	999296	11.862	0.97969	0.0145048	0.962446	0.977587	0.986264	0.989968	.	.	.	S_Shore
chr1_23218508_23218542	TTGG	HTR1D;LINC01355	intergenic	Prostate	95	0.008984	0.171631	2.9978e-05	56.3535	0.00998468	cg16210690	23211446	7.079	0.871152	0.0692582	0.744736	0.842694	0.923375	0.946534	.	.	.	.
chr11_13314229_13314271	CA	ARNTL	intronic	Lung	177	0.010504	0.0949992	2.99817e-05	56.7044	0.00301603	cg13286116	13280551	33.699	0.318012	0.115061	0.138555	0.223875	0.407424	0.497149	ARNTL;ARNTL;ARNTL	NM_001030272;NM_001178;NM_001030273	5'UTR;5'UTR;5'UTR	S_Shore
chr2_85732938_85732970	GA	GNLY;ATOH8	intergenic	Ovary	122	0.003288	0.135632	2.99821e-05	56.5852	0.00455739	cg02726511	85718203	14.751	0.821096	0.0707509	0.71591	0.776164	0.869692	0.925698	.	.	.	.
chr7_128133533_128133575	AC	SND1;MIR129-1	intergenic	Ovary	122	0.004659	0.135631	2.99837e-05	56.5882	0.00455739	cg16248756	128155542	21.988	0.703173	0.0620682	0.609745	0.663826	0.743161	0.792799	.	.	.	.
chr1_156435323_156435355	GT	MIR9-1HG;MEF2D	intergenic	Lung	177	0.014005	0.0949968	2.9989e-05	56.7182	0.00301661	cg02232839	156435173	0.166	0.0998494	0.0424549	0.050553	0.0664891	0.12565	0.174586	.	.	.	N_Shore
chr16_981282_981391	GT	CEROX1	ncRNA_exonic	Ovary	122	0.007275	0.135627	2.99928e-05	56.6053	0.00455832	cg27116577	962601	18.7355	0.88171	0.100697	0.68804	0.812741	0.962324	0.978103	LMF1	NM_022773	Body	S_Shore
chr1_5869233_5869253	AC	NPHP4	intronic	Lung	177	-0.000797	0.0949931	3.00003e-05	56.7396	0.00301742	cg19762508	5871368	2.125	0.9667	0.0131321	0.944682	0.962868	0.974369	0.982047	NPHP4	NM_015102	Body	.
chr19_19272692_19272728	GT	TM6SF2	intronic	Lung	177	-0.005019	0.0949927	3.00015e-05	56.7419	0.00301742	cg14449575	19262934	9.776	0.348162	0.0356466	0.294325	0.323197	0.369215	0.4067	HAPLN4	NM_023002	TSS200	S_Shore
chr17_66424568_66424598	AC	PRKCA	intronic	Lung	177	0.002606	0.0949926	3.00019e-05	56.7427	0.00301742	cg03205160	66425425	0.842	0.913682	0.0354339	0.851013	0.891166	0.941873	0.962113	PRKCA	NM_002737	Body	.
chr16_89885977_89886060	GCCCTTCTCTGCGGCT	TCF25	intronic	Lung	177	-0.005914	0.0949921	3.00035e-05	56.7456	0.00301742	cg21959053	89895570	9.5515	0.959202	0.0197062	0.919478	0.953514	0.971932	0.98024	TCF25	NM_014972	Body	.
chr10_101015464_101015492	TG	PDZD7	intronic	Colon, transverse	176	0.018336	0.0955098	3.00118e-05	56.7444	0.00316002	cg22279692	101018141	2.663	0.657517	0.0742499	0.532305	0.611099	0.706967	0.781034	PDZD7;PDZD7	NM_024895;NM_001195263	Body;Body	N_Shore
chr18_43601688_43601744	GAAG	SYT4;LINC01478	intergenic	Lung	176	-0.002789	0.0955071	3.00199e-05	56.7767	0.00301875	cg02125281	43596144	5.572	0.906908	0.0387761	0.83383	0.88855	0.934446	0.950303	.	.	.	.
chr19_55370914_55370928	GA	IL11	upstream	Prostate	95	0.014744	0.171605	3.00241e-05	56.4402	0.00999826	cg08133641	55376714	5.793	0.33619	0.0489195	0.269465	0.301781	0.364488	0.417252	TMEM190	NM_139172	TSS200	N_Shore
chr14_52773315_52773331	TA	STYX	UTR3	Colon, transverse	175	0.010578	0.0960258	3.00423e-05	56.8022	0.00316306	cg21208029	52729659	43.664	0.0958767	0.0356049	0.0526653	0.0690955	0.11514	0.163526	STYX;STYX	NM_001130701;NM_145251	TSS1500;TSS1500	N_Shore
chr17_57735054_57735080	AC	MSI2;CCDC182	intergenic	Ovary	122	0.009424	0.135599	3.00534e-05	56.7196	0.00456716	cg10163501	57746180	11.113	0.90957	0.0342754	0.860795	0.893863	0.931408	0.952718	CCDC182	NM_001282544	TSS1500	.
chr2_170714944_170714968	GT	LOC101926913	ncRNA_intronic	Colon, transverse	176	0.002565	0.0954943	3.00585e-05	56.8328	0.00316441	cg18798922	170716353	1.397	0.0312485	0.0240215	0.0130798	0.0165801	0.0352367	0.0868461	SP5	NM_001003845	Body	Island
chr8_72197713_72197798	ATAAC	TRPA1;LOC392232	intergenic	Ovary	122	-0.020088	0.135594	3.00655e-05	56.7425	0.00456864	cg23275355	72240196	42.4405	0.39134	0.156731	0.158638	0.285615	0.501413	0.641948	LOC392232	NR_033867	Body	.
chr14_77564400_77564450	AC	SPTLC2	intronic	Ovary	122	-0.006615	0.135591	3.0071e-05	56.753	0.00456875	cg16402644	77555015	9.41	0.717153	0.0850596	0.57382	0.667882	0.776714	0.841948	SPTLC2	NM_004863	Body	.
chr17_2080073_2080123	CAAAA	SMG6	intronic	Lung	177	0.003478	0.0949696	3.00719e-05	56.875	0.00302349	cg20526548	2038480	41.618	0.971421	0.0126634	0.947165	0.964946	0.981209	0.987958	DPH1	NM_001383	Body	N_Shelf
chr6_42044783_42044803	TTTA	CCND3	intronic	Lung	177	-0.008895	0.0949691	3.00734e-05	56.8779	0.00302349	cg07891064	42049757	4.964	0.930006	0.0429074	0.84174	0.911183	0.961256	0.975568	CCND3;TAF8;CCND3	NM_001136126;NM_138572;NM_001136017	TSS1500;TSS1500;TSS1500	N_Shore
chr11_126420914_126420948	GT	ST3GAL4;KIRREL3	intergenic	Ovary	122	0.00435	0.13559	3.00746e-05	56.7596	0.00456892	cg23798064	126413181	7.75	0.877671	0.0425204	0.79602	0.851407	0.904486	0.943485	ST3GAL4	NM_006278	Body	N_Shelf
chr11_73618882_73618928	GT	FAM168A;PLEKHB1	intergenic	Colon, transverse	176	0.007041	0.0954887	3.00756e-05	56.865	0.00316602	cg27094173	73660708	41.803	0.866948	0.0475766	0.779308	0.839089	0.904798	0.926536	PLEKHB1;PLEKHB1;PLEKHB1;PLEKHB1;PLEKHB1	NM_001130036;NM_001130035;NM_001130033;NM_021200;NM_001130034	Body;Body;Body;Body;Body	N_Shore
chr12_121602277_121602313	TTGT	MIR548AQ;ORAI1	intergenic	Ovary	122	-0.038074	0.135588	3.00784e-05	56.7668	0.00456913	cg02827278	121625138	22.843	0.507293	0.102954	0.338522	0.440373	0.553377	0.70577	ORAI1	NM_032790	TSS1500	N_Shore
chr15_77652483_77652531	GT	LINGO1	intronic	Colon, transverse	176	0.002549	0.0954876	3.00791e-05	56.8716	0.00316621	cg05043354	77655931	3.424	0.569033	0.0581616	0.478385	0.531807	0.609191	0.660638	LINGO1;LINGO1;LINGO1;LINGO1;LINGO1;LINGO1;LINGO1;LINGO1;LINGO1;LINGO1;LINGO1	NM_001301200;NM_001301199;NM_001301198;NM_001301197;NM_001301195;NM_001301192;NM_001301191;NM_001301194;NM_001301189;NM_001301187;NM_001301186	5'UTR;5'UTR;5'UTR;5'UTR;5'UTR;5'UTR;5'UTR;5'UTR;5'UTR;5'UTR;5'UTR	.
chr20_45833148_45833213	AGAA	SNX21	upstream	Colon, transverse	176	-0.006138	0.0954864	3.00827e-05	56.8784	0.00316621	cg22945620	45860671	27.4905	0.542999	0.0615001	0.443264	0.498958	0.581618	0.645424	ZSWIM3;ZSWIM3	NR_037628;NM_080752	Body;Body	.
chr12_126100938_126101002	GGAA	LINC02359	ncRNA_intronic	Colon, transverse	176	0.009767	0.095486	3.00837e-05	56.8804	0.00316621	cg06554081	126069733	31.237	0.170471	0.0562039	0.0943582	0.128429	0.209833	0.271869	.	.	.	.
chr9_96603155_96603191	AC	CDC14B	intronic	Colon, transverse	176	0.014059	0.095486	3.0084e-05	56.8809	0.00316621	cg14276584	96555931	47.242	0.749127	0.104034	0.555655	0.679162	0.836566	0.885796	CDC14B;CDC14B;CDC14B	NM_003671;NM_033331;NM_001077181	Body;Body;Body	.
chr11_133947708_133947740	TC	IGSF9B	intronic	Ovary	122	0.008728	0.135584	3.00872e-05	56.7835	0.0045701	cg08765940	133919813	27.911	0.802246	0.0857329	0.662057	0.739651	0.86435	0.933178	IGSF9B	NM_014987	Body	Island
chr6_128493591_128493645	AC	PTPRK	intronic	Lung	177	-0.003394	0.0949587	3.01052e-05	56.9381	0.00302622	cg16983110	128492174	1.444	0.460039	0.0669067	0.363408	0.413174	0.500556	0.583739	PTPRK;PTPRK	NM_002844;NM_001135648	Body;Body	.
chr17_72949950_72949996	AC	SLC39A11	intronic	Lung	177	0.00387	0.0949586	3.01054e-05	56.9384	0.00302622	cg21376638	72948266	1.707	0.924652	0.0192942	0.884365	0.917276	0.937092	0.950302	SLC39A11;SLC39A11	NM_001159770;NM_139177	Body;Body	.
chr10_93155436_93155470	AC	CYP26A1;MYOF	intergenic	Ovary	122	0.008112	0.13557	3.01181e-05	56.8418	0.00457442	cg00992348	93166296	10.843	0.666619	0.095222	0.510235	0.602984	0.73952	0.815333	.	.	.	.
chr16_78452868_78452880	AT	WWOX	intronic	Lung	175	-0.004205	0.0959992	3.01226e-05	56.9709	0.00302779	cg07207813	78449112	3.762	0.766629	0.0382636	0.704191	0.746079	0.788403	0.827635	WWOX	NM_016373	Body	.
chr3_49911190_49911246	TAGA	MON1A	intronic	Lung	177	0.001614	0.0949507	3.01297e-05	56.9843	0.00302802	cg08013793	49867921	43.297	0.193393	0.0324631	0.143684	0.168546	0.21639	0.248982	CAMKV	NM_024046	5'UTR	N_Shore
chr21_32193466_32193526	GATA	LINC00159;MIS18A	intergenic	Colon, transverse	176	0.003844	0.0954683	3.01378e-05	56.9826	0.00317116	cg17618479	32198575	5.079	0.809605	0.032073	0.760536	0.786755	0.832923	0.854949	.	.	.	.
chr8_37286620_37286662	CT	KCNU1;LINC01605	intergenic	Ovary	122	0.001899	0.135558	3.01435e-05	56.8898	0.00457755	cg05564644	37275292	11.349	0.680732	0.0534716	0.626786	0.647341	0.702635	0.763113	MIR1268A	NR_031672	Body	.
chr22_49706584_49706632	TG	C22orf34;BRD1	intergenic	Ovary	122	-0.004872	0.135556	3.01485e-05	56.8991	0.00457793	cg22070880	49704546	2.062	0.0683879	0.0437658	0.0318816	0.0400331	0.0868206	0.150756	.	.	.	Island
chr10_70673264_70673282	GT	ADAMTS14	intronic	Colon, transverse	176	-0.009476	0.095462	3.01567e-05	57.0183	0.00317297	cg02503850	70672796	0.477	0.22613	0.090937	0.060932	0.1697	0.285533	0.367817	ADAMTS14;ADAMTS14	NM_080722;NM_139155	TSS200;TSS200	Island
chr1_159084778_159084814	AC	AIM2;CADM3	intergenic	Lung	177	0.008145	0.0949417	3.01571e-05	57.0362	0.00303046	cg07195224	159077244	7.552	0.478798	0.107903	0.298686	0.409472	0.551403	0.662168	AIM2	NM_004833	TSS1500	.
chr15_74204940_74204964	AAAG	STRA6	intronic	Colon, transverse	176	-0.015314	0.0954614	3.01586e-05	57.0219	0.003173	cg09153267	74207834	2.882	0.746882	0.0583532	0.651033	0.714581	0.782331	0.838249	STRA6;STRA6;STRA6;STRA6;STRA6;STRA6	NM_001199041;NM_001199041;NM_001199040;NM_001142620;NM_001142619;NM_001142617	1stExon;5'UTR;Body;5'UTR;5'UTR;5'UTR	.
chr4_150078207_150078275	CTC	DCLK2	upstream	Lung	177	-0.002613	0.0949371	3.01711e-05	57.0627	0.00303138	cg20472551	150079532	1.291	0.0794769	0.0249382	0.0491001	0.0622945	0.0900702	0.131724	DCLK2;DCLK2	NM_001040261;NM_001040260	Body;Body	Island
chr4_72288923_72288967	AC	ADAMTS3	intronic	Prostate	95	0.008392	0.171521	3.01727e-05	56.7196	0.0100424	cg22881048	72302992	14.047	0.762964	0.0482937	0.698257	0.726107	0.796003	0.841063	ADAMTS3	NM_014243	Body	.
chr2_26178879_26178913	GGAGGC	GAREM2	intronic	Ovary	122	-0.005032	0.135543	3.01776e-05	56.9541	0.00458199	cg07902785	26188836	9.94	0.770364	0.0398567	0.711206	0.740262	0.794761	0.835081	FAM59B	NM_001168241	3'UTR	S_Shelf
chr15_41973314_41973329	TTG	PLA2G4E-AS1	ncRNA_intronic	Colon, transverse	176	-0.004732	0.0954538	3.01816e-05	57.0656	0.00317507	cg20935245	41942145	31.1765	0.947096	0.0271516	0.90445	0.937776	0.962557	0.979333	EHD4	NM_139265	Body	.
chr5_113091883_113091903	AC	MCC	intronic	Prostate	95	-0.028809	0.171516	3.01823e-05	56.7377	0.0100438	cg04256180	113043880	48.013	0.677482	0.0914356	0.526655	0.623319	0.751859	0.808975	MCC;MCC	NM_002387;NM_001085377	Body;Body	.
chr21_37879714_37879757	GT	KCNJ6	intronic	Colon, transverse	176	0.005982	0.0954531	3.01838e-05	57.0696	0.00317512	cg23085709	37878981	0.7545	0.849088	0.0507704	0.767717	0.817759	0.88808	0.931972	KCNJ6	NM_002240	5'UTR	.
chr16_8710694_8710730	AG	ABAT	intronic	Lung	177	0.001852	0.0949267	3.02032e-05	57.1233	0.00303444	cg00231389	8712896	2.184	0.276174	0.052433	0.187755	0.239889	0.311922	0.366096	ABAT;ABAT	NM_020686;NM_000663	5'UTR;TSS200	.
chr1_201351804_201351852	CTAT	PKP1;TNNT2	intergenic	Ovary	122	0.023721	0.13553	3.02053e-05	57.0064	0.00458545	cg16253788	201374465	22.637	0.544725	0.0733683	0.431313	0.512385	0.585295	0.656362	TNNT2;TNNT2;TNNT2;TNNT2;TNNT2;TNNT2;TNNT2	NM_001001430;NM_001001432;NM_001001431;NM_000364;NM_001276347;NM_001276346;NM_001276345	5'UTR;5'UTR;5'UTR;5'UTR;5'UTR;5'UTR;5'UTR	.
chr3_195117114_195117142	AC	XXYLT1	intronic	Colon, transverse	176	0.004184	0.0954438	3.02123e-05	57.1236	0.00317777	cg18639129	195096471	20.657	0.68162	0.0590375	0.577254	0.645883	0.717941	0.777547	C3orf21	NM_152531	Body	.
chr5_154416480_154416518	AC	SAP30L-AS1	ncRNA_intronic	Ovary	122	0.00755	0.135526	3.02141e-05	57.023	0.00458643	cg21569714	154418802	2.303	0.495203	0.125132	0.314719	0.413209	0.575627	0.688163	GALNT10;GALNT10	NM_017540;NM_198321	3'UTR;3'UTR	.
chr3_54891180_54891222	GT	CACNA2D3-AS1	ncRNA_intronic	Colon, transverse	176	0.012333	0.0954399	3.0224e-05	57.1457	0.00317864	cg11445695	54869955	21.246	0.574158	0.107116	0.416361	0.497329	0.619496	0.779697	CACNA2D3	NM_018398	Body	.
chr9_91166713_91166733	AAAT	LINC00484	ncRNA_intronic	Colon, transverse	176	0.013292	0.0954375	3.02315e-05	57.1597	0.00317919	cg14232218	91160048	6.675	0.605136	0.0986641	0.438957	0.533158	0.668532	0.762515	.	.	.	Island
chr2_171672031_171672075	TTCC	CYBRD1;DYNC1I2	intergenic	Colon, transverse	176	-0.027734	0.0954371	3.02325e-05	57.1618	0.00317919	cg13550731	171687392	15.339	0.107519	0.0832417	0.0423167	0.0563452	0.119801	0.311092	DYNC1I2	NM_001378	TSS200	Island
chr17_17800180_17800228	TC	RAI1	intronic	Colon, transverse	176	-0.001755	0.0954333	3.02444e-05	57.1841	0.00318025	cg25867009	17763122	37.082	0.715307	0.0895558	0.56358	0.652378	0.781344	0.864272	RAI1-AS1;RAI1	NR_130894;NM_030665	Body;5'UTR	.
chr1_20651801_20651838	TTTA	PINK1-AS	ncRNA_exonic	Ovary	122	0.002672	0.135512	3.02444e-05	57.0802	0.00459066	cg23717251	20616579	35.2405	0.0496811	0.0858362	0.0148426	0.0205975	0.0397611	0.112813	CDA	NM_001785	Body	.
chr22_30313341_30313385	TG	TBC1D10A	intronic	Colon, transverse	176	-0.001698	0.0954296	3.02557e-05	57.2055	0.00318126	cg04627996	30287499	25.864	0.394962	0.0525059	0.307573	0.360655	0.432674	0.473754	GATSL3	NM_001037666	Body	N_Shore
chr4_56955436_56955472	AC	REST;NOA1	intergenic	Lung	177	0.004359	0.094908	3.02603e-05	57.2314	0.00303937	cg27073068	56906983	48.471	0.567189	0.0925438	0.419573	0.501315	0.619725	0.733307	REST	NM_005612	TSS1500	N_Shore
chr8_24477569_24477594	GT	LOC101929294	ncRNA_intronic	Colon, transverse	176	-0.004447	0.095428	3.02605e-05	57.2147	0.00318142	cg17897391	24439590	37.9915	0.800737	0.0846505	0.677025	0.753582	0.847928	0.939153	ADAM7	NM_003817	TSS1500	.
chr15_30968534_30968576	AC	MTMR10	intronic	Prostate	95	0.007992	0.171469	3.02647e-05	56.8925	0.0100651	cg18016304	30995083	26.528	0.742963	0.079065	0.627668	0.67821	0.801049	0.877837	.	.	.	S_Shelf
chr18_9844832_9844877	GTTTT	RAB31	intronic	Lung	177	0.015944	0.0949037	3.02737e-05	57.2567	0.00304038	cg09568451	9861973	17.1185	0.611898	0.0877817	0.454561	0.561524	0.667878	0.734644	RAB31	NM_006868	3'UTR	.
chr17_2080073_2080123	CAAAA	SMG6	intronic	Lung	177	-0.01626	0.0949032	3.02751e-05	57.2593	0.00304038	cg12660171	2123065	42.967	0.269417	0.0824101	0.141307	0.208322	0.322604	0.415064	SMG6;SMG6;SMG6	NM_001256828;NM_001256827;NM_017575	Body;Body;Body	.
chr14_63867719_63867784	AAAG	SYNE2	intronic	Lung	177	0.015715	0.0949032	3.02751e-05	57.2594	0.00304038	cg05080322	63864104	3.6475	0.853758	0.0785649	0.707291	0.809677	0.909251	0.947363	SYNE2;SYNE2	NM_015180;NM_182914	5'UTR;5'UTR	.
chr17_18297421_18297454	CCCTGT	TOP3A	intronic	Colon, transverse	176	0.007924	0.0954225	3.02771e-05	57.2461	0.00318299	cg20594498	18267572	29.8655	0.589807	0.0444756	0.510674	0.56128	0.622976	0.661792	.	.	.	S_Shelf
chr15_69278894_69278932	GT	GLCE;PAQR5	intergenic	Ovary	122	-0.009241	0.135496	3.02792e-05	57.1458	0.00459556	cg00297521	69278538	0.375	0.926778	0.0435637	0.859349	0.916673	0.952546	0.968693	.	.	.	.
chr19_998885_998923	GT	WDR18;GRIN3B	intergenic	Colon, transverse	176	0.015635	0.0954217	3.02798e-05	57.2512	0.0031831	cg13622172	985842	13.062	0.623695	0.0679444	0.505943	0.582058	0.667667	0.724477	WDR18	NM_024100	Body	S_Shore
chr5_177343564_177343594	AC	LMAN2	intronic	Colon, transverse	176	0.002152	0.0954197	3.02858e-05	57.2624	0.00318355	cg11598255	177370639	27.06	0.69765	0.0986473	0.531278	0.631607	0.77294	0.838476	RGS14	NM_006480	Body	S_Shelf
chr6_33562851_33562869	TG	ZBTB9;BAK1	intergenic	Lung	177	0.008443	0.0948942	3.03029e-05	57.3118	0.00304288	cg05602975	33593487	30.627	0.28068	0.0647515	0.171976	0.232091	0.326458	0.376682	C6orf227	NR_027908	TSS200	S_Shore
chr6_25755036_25755083	AC	SLC17A4	intronic	Lung	177	-0.015719	0.094894	3.03032e-05	57.3126	0.00304288	cg14480095	25732728	22.3315	0.430554	0.0631325	0.325143	0.388004	0.469651	0.53221	.	.	.	Island
chr15_61715018_61715058	AC	RORA;LINC02349	intergenic	Ovary	122	0.046314	0.135484	3.03061e-05	57.1967	0.00459891	cg22378524	61702359	12.679	0.603741	0.150877	0.307222	0.557833	0.690346	0.797119	.	.	.	.
chr17_15846888_15846928	AC	LINC02087;ADORA2B	intergenic	Colon, transverse	176	-0.005405	0.0954128	3.03068e-05	57.3021	0.00318557	cg12566403	15847318	0.41	0.616871	0.148373	0.370554	0.501151	0.723396	0.837036	.	.	.	.
chr19_7474754_7474784	GT	ARHGEF18;PEX11G	intergenic	Colon, transverse	176	-0.003291	0.0954123	3.03084e-05	57.3052	0.00318557	cg24946736	7477295	2.526	0.620164	0.0410171	0.553793	0.592223	0.652275	0.683993	PEX11G	NM_080662	Body	Island
chr6_31409309_31409321	TG	MICA	intronic	Colon, transverse	176	0.005198	0.0954095	3.0317e-05	57.3215	0.0031863	cg25285646	31412655	3.34	0.879961	0.0657556	0.763406	0.832273	0.937508	0.97191	MICA	NM_000247	Body	.
chr20_61952050_61952127	GCACAC	CDH4;MIR1257	intergenic	Ovary	122	0.007244	0.135477	3.03228e-05	57.2281	0.00460107	cg05274680	61927190	24.8985	0.199369	0.0884809	0.112208	0.152215	0.220989	0.306335	CDH4	NM_001794	Body	N_Shore
chr22_27785056_27785096	CA	MN1	intronic	Colon, transverse	176	-0.006463	0.0954076	3.03228e-05	57.3325	0.00318673	cg19217169	27790819	5.743	0.73812	0.0557973	0.651655	0.702572	0.774033	0.82872	MN1	NM_002430	Body	.
chr3_113118182_113118202	TC	NEPRO;LINC02044	intergenic	Colon, transverse	176	-0.00905	0.0954052	3.03302e-05	57.3464	0.00318733	cg01059497	113166873	48.681	0.329464	0.0933856	0.17575	0.273787	0.383015	0.484962	LOC101929717	NR_110823	Body	.
chr8_35230490_35230512	AC	LINC01288;UNC5D	intergenic	Colon, transverse	176	0.001547	0.0954039	3.0334e-05	57.3536	0.00318755	cg15981092	35236483	5.982	0.157938	0.0661052	0.045726	0.124649	0.202047	0.259833	UNC5D	NM_080872	Body	Island
chr13_39999491_39999539	GA	COG6;LINC00332	intergenic	Colon, transverse	176	0.002016	0.095403	3.0337e-05	57.3593	0.00318769	cg23904950	40047697	48.182	0.971141	0.0233696	0.922299	0.965494	0.986882	0.992089	.	.	.	.
chr1_235882078_235882108	CA	LYST	intronic	Colon, transverse	176	0.006401	0.0954011	3.03426e-05	57.3699	0.0031881	cg13813460	235903240	21.147	0.497878	0.0850132	0.373442	0.434525	0.556091	0.634978	.	.	.	.
chr1_37866406_37866436	CA	INPP5B	intronic	Lung	177	-0.00076	0.0948785	3.0351e-05	57.4028	0.00304718	cg09282623	37888375	21.954	0.964531	0.0109523	0.94702	0.958346	0.972456	0.980051	INPP5B;INPP5B	NM_001297434;NM_005540	Body;Body	.
chr2_208024142_208024182	AAAAT	PLEKHM3	intronic	Colon, transverse	176	-0.004993	0.0953977	3.03532e-05	57.39	0.00318904	cg25959317	208055477	31.315	0.916478	0.036518	0.857071	0.893143	0.942452	0.958536	.	.	.	.
chr14_104279596_104279640	GT	LINC02691	ncRNA_intronic	Colon, transverse	176	0.007868	0.0953953	3.03605e-05	57.4038	0.00318963	cg04121991	104264356	15.262	0.922139	0.0322019	0.867689	0.900914	0.947428	0.965065	.	.	.	.
chr17_2017682_2017706	AC	RTN4RL1	intronic	Colon, transverse	176	0.00673	0.0953924	3.03692e-05	57.4202	0.00319034	cg17447802	2017810	0.116	0.772174	0.0404018	0.70138	0.747288	0.796611	0.832672	RTN4RL1	NM_178568	Body	.
chr20_48681678_48681702	GATG	PREX1	intronic	Colon, transverse	176	-0.008467	0.095392	3.03707e-05	57.423	0.00319034	cg13900919	48724064	42.374	0.756427	0.0959636	0.587561	0.690673	0.825662	0.902196	PREX1	NM_020820	Body	.
chr20_31579882_31579910	GT	HM13-AS1;ID1	intergenic	Lung	177	-0.009199	0.0948712	3.03734e-05	57.4453	0.00304927	cg26656375	31580877	0.981	0.755784	0.0766974	0.617373	0.711511	0.812593	0.871702	.	.	.	.
chr2_43265930_43265990	AC	THADA	intronic	Ovary	122	0.004246	0.135452	3.03777e-05	57.3317	0.00460829	cg06169590	43227949	38.011	0.115393	0.0424084	0.0331474	0.0840758	0.144226	0.178881	ZFP36L2;LOC100129726	NM_006887;NR_027251	TSS1500;Body	S_Shore
chr3_27721914_27721948	GCG	EOMES	exonic	Prostate	93	-0.023177	0.174836	3.03862e-05	57.1208	0.0100992	cg20235075	27720012	1.919	0.856794	0.0768522	0.729394	0.812659	0.914572	0.955239	EOMES	NM_005442	Body	N_Shore
chr3_58073149_58073189	TATT	FLNB	intronic	Prostate	94	-0.008153	0.173098	3.03931e-05	57.1338	0.0100997	cg19092228	58068811	4.358	0.714808	0.0574324	0.611426	0.693004	0.758042	0.793088	FLNB;FLNB;FLNB;FLNB	NM_001164319;NM_001164318;NM_001457;NM_001164317	Body;Body;Body;Body	.
chr2_100129382_100129416	TG	AFF3	intronic	Lung	177	0.002769	0.0948636	3.03969e-05	57.4897	0.00305131	cg21743236	100106004	23.395	0.724336	0.050931	0.642546	0.693089	0.755735	0.809697	AFF3;AFF3	NM_001025108;NM_002285	TSS1500;5'UTR	S_Shore
chr9_125221159_125221199	AAAT	RABEPK	intronic	Colon, transverse	175	0.00472	0.0959081	3.03995e-05	57.4775	0.00319319	cg16851437	125181096	40.083	0.980726	0.0164088	0.954343	0.975769	0.989741	0.994206	PPP6C;PPP6C;PPP6C	NM_001123355;NM_002721;NM_001123369	Body;Body;Body	.
chr19_45374262_45374334	AC	ERCC2;PPP1R13L	intergenic	Ovary	122	-0.000581	0.135441	3.04008e-05	57.3753	0.00461068	cg01587190	45370813	3.485	0.0578886	0.0100855	0.0437141	0.0511916	0.0642627	0.0748402	ERCC2;ERCC2	NM_000400;NM_001130867	TSS1500;TSS1500	S_Shore
chr6_31077612_31077636	GA	HCG22;C6orf15	intergenic	Ovary	122	-0.007026	0.135438	3.04091e-05	57.391	0.00461157	cg14259707	31054180	23.444	0.641003	0.143718	0.37778	0.56641	0.743446	0.852904	HCG22	NR_003948	TSS200	.
chr19_49634925_49634947	AC	RRAS	downstream	Lung	177	0.007795	0.0948588	3.04117e-05	57.5178	0.00305264	cg09250473	49665650	30.714	0.0559871	0.0123113	0.0390387	0.0472131	0.0613574	0.075865	IRF3;IRF3;BCL2L12;BCL2L12;BCL2L12;BCL2L12	NM_001571;NM_001571;NM_138639;NM_001040668;NM_001040668;NM_138639	1stExon;5'UTR;5'UTR;1stExon;5'UTR;1stExon	Island
chr12_14914558_14914590	TG	ERP27	UTR3	Ovary	122	0.01142	0.135434	3.04176e-05	57.407	0.00461248	cg08010669	14910802	3.772	0.741715	0.0743089	0.62804	0.687934	0.805007	0.836917	.	.	.	.
chr1_48762614_48762658	TG	AGBL4;BEND5	intronic	Lung	177	-0.002312	0.0948568	3.0418e-05	57.5297	0.00305311	cg10090188	48753528	9.108	0.941253	0.025425	0.892038	0.927335	0.959761	0.975746	BEND5;BEND5;AGBL4	NM_001302082;NM_024603;NM_032785	Body;Body;Body	.
chr2_188787708_188787734	TG	DIRC1	ncRNA_intronic	Lung	177	0.004889	0.0948557	3.04213e-05	57.5359	0.00305327	cg00632940	188786515	1.206	0.604426	0.103391	0.441857	0.548367	0.671207	0.773391	DIRC1	NM_052952	5'UTR	.
chr19_40880798_40880862	GA	CYP2A7	intronic	Ovary	122	0.000963	0.13543	3.04264e-05	57.4236	0.00461345	cg26320042	40904949	24.119	0.745301	0.0958572	0.588947	0.708396	0.808382	0.845328	.	.	.	.
chr10_26443532_26443544	TTTA	APBB1IP	intronic	Lung	177	-0.011438	0.0948524	3.04314e-05	57.555	0.00305395	cg15303976	26467885	24.347	0.927154	0.0458125	0.84241	0.911944	0.957149	0.969057	APBB1IP	NM_019043	5'UTR	.
chr5_124911781_124911827	AC	ZNF608;LOC101927421	intergenic	Lung	177	0.006686	0.094852	3.04329e-05	57.5577	0.00305395	cg15800513	124951835	40.031	0.687061	0.0808269	0.542818	0.625991	0.751325	0.799666	.	.	.	.
chr8_38798606_38798640	GT	TACC1	intronic	Ovary	122	0.003654	0.135426	3.04337e-05	57.4375	0.00461419	cg25017549	38820361	21.738	0.880555	0.0275653	0.833514	0.868276	0.898663	0.916018	TACC1;TACC1;TACC1	NM_001146216;NM_001122824;NM_006283	Body;Body;Body	.
chr5_16624231_16624362	CATACACACACG	LOC101929524	ncRNA_intronic	Lung	177	-0.009294	0.0948491	3.04417e-05	57.5745	0.00305467	cg00461022	16617943	6.3535	0.853304	0.048995	0.77017	0.821141	0.886847	0.931354	FAM134B	NM_001034850	TSS1500	S_Shore
chr6_8549644_8549674	AC	LOC100506207	ncRNA_intronic	Colon, transverse	176	-0.002616	0.0953668	3.0448e-05	57.5691	0.0031981	cg20945861	8545542	4.117	0.886695	0.0572736	0.799043	0.864674	0.920804	0.953364	LOC100506207;LOC100506207	NR_038979;NR_038980	Body;Body	.
chr18_74281743_74281767	TG	CYB5A	intronic	Lung	177	0.003031	0.0948463	3.04505e-05	57.591	0.00305524	cg18274065	74292598	10.843	0.0910428	0.0426664	0.0405907	0.0585688	0.117648	0.171094	CYB5A;CYB5A;CYB5A	NM_001914;NM_001190807;NM_148923	TSS1500;TSS1500;TSS1500	S_Shore
chr7_121381656_121381690	CA	FAM3C	intronic	Lung	177	0.009722	0.0948462	3.04506e-05	57.5912	0.00305524	cg11419215	121372527	9.146	0.955367	0.0547787	0.921981	0.955363	0.973151	0.981681	FAM3C;FAM3C	NM_001040020;NM_014888	Body;Body	.
chr11_66537926_66537961	AAATA	ZDHHC24	UTR3	Colon, transverse	176	0.020141	0.095364	3.04566e-05	57.5855	0.00319884	cg12883393	66545281	7.3375	0.749803	0.0856884	0.609066	0.696587	0.811375	0.899952	ZDHHC24;ACTN3	NM_207340;NM_001258371	Body;TSS1500	N_Shore
chr4_187915781_187915801	TA	LINC02492;ZFP42	intergenic	Lung	164	-0.001537	0.102075	3.04576e-05	57.6045	0.00305578	cg14502818	187908133	7.658	0.9706	0.0136421	0.954088	0.968601	0.976938	0.980276	.	.	.	.
chr8_141239574_141239598	CA	SLC45A4	intronic	Prostate	95	-0.014712	0.17136	3.04594e-05	57.2584	0.0101181	cg20657864	141238159	1.427	0.827178	0.0864085	0.688201	0.769653	0.891696	0.941252	.	.	.	.
chr12_46389434_46389464	AC	LOC100288798	ncRNA_intronic	Ovary	122	-0.021411	0.135408	3.04736e-05	57.5128	0.00461987	cg26212328	46373882	15.567	0.250258	0.156099	0.0429054	0.133233	0.356199	0.545154	SLC38A2	NM_018976	TSS1500	S_Shore
chr2_54673059_54673091	GT	SPTBN1;EML6	intergenic	Lung	177	0.00849	0.094837	3.0479e-05	57.6451	0.00305761	cg25811247	54691996	18.921	0.861125	0.0622483	0.746064	0.820133	0.904528	0.943448	.	.	.	.
chr17_50554885_50554929	TG	SPATA20	intronic	Colon, transverse	176	-0.003417	0.0953548	3.04849e-05	57.639	0.00320163	cg20532155	50538879	16.028	0.749763	0.0679465	0.617933	0.703695	0.802259	0.835785	EPN3;EPN3	NM_017957;NM_017957	Body;ExonBnd	S_Shore
chr1_7542838_7542880	GT	CAMTA1	intronic	Colon, transverse	176	-0.004624	0.0953532	3.04897e-05	57.648	0.00320195	cg04794593	7538928	3.931	0.916111	0.052171	0.802487	0.897219	0.951055	0.974259	CAMTA1	NM_015215	Body	.
chr19_51688897_51688968	AG	SPACA6P-AS	ncRNA_intronic	Colon, transverse	176	-0.007971	0.095352	3.04935e-05	57.6552	0.00320218	cg17519645	51703414	14.4815	0.623396	0.12579	0.408325	0.542123	0.70673	0.80525	NCRNA00085	NR_024330	Body	Island
chr19_48296311_48296388	AAAT	CCDC114	downstream	Colon, transverse	176	0.003924	0.0953512	3.04957e-05	57.6594	0.00320223	cg22758189	48298167	1.8175	0.92511	0.0267561	0.879189	0.908399	0.943933	0.959695	CCDC114	NM_144577	Body	S_Shore
chr1_228466524_228466611	TCT	MIR4666A;RNF187	intergenic	Ovary	122	-0.00728	0.135397	3.04996e-05	57.5618	0.00462344	cg09779043	228440178	26.3895	0.645631	0.0984695	0.508249	0.561941	0.715121	0.783351	.	.	.	.
chr16_15788798_15788841	TG	MYH11	intronic	Prostate	95	0.00343	0.171337	3.05017e-05	57.3379	0.0101304	cg26840798	15783649	5.1705	0.883821	0.0509245	0.782489	0.851798	0.922752	0.94742	MYH11;MYH11;MYH11;MYH11	NM_022844;NM_002474;NM_001040114;NM_001040113	Body;Body;Body;Body	.
chr2_203683138_203683164	GT	RAPH1;CD28	intergenic	Ovary	122	0.021068	0.135395	3.05033e-05	57.5689	0.00462363	cg20790161	203688943	5.792	0.145171	0.090183	0.0498818	0.0786688	0.183936	0.298299	.	.	.	.
chr8_123157719_123157741	CA	TBC1D31	intronic	Lung	177	0.016622	0.0948289	3.05042e-05	57.6926	0.00305981	cg23467079	123207185	49.455	0.550556	0.0778659	0.420341	0.49815	0.599349	0.682448	FAM83A;FAM83A	NM_032899;NM_207006	Body;Body	Island
chr1_247008343_247008375	AC	ZNF670-ZNF695	ncRNA_intronic	Colon, transverse	176	0.012066	0.0953475	3.05072e-05	57.681	0.00320326	cg04305539	247008426	0.067	0.692508	0.101405	0.505529	0.622813	0.770299	0.831105	ZNF695	NM_020394	TSS1500	S_Shore
chr18_47496922_47496956	CA	MIR4527HG	ncRNA_intronic	Lung	177	0.008386	0.0948269	3.05103e-05	57.7042	0.00306011	cg00836227	47485506	11.433	0.807973	0.054501	0.702897	0.770909	0.845724	0.890279	.	.	.	.
chr11_60907520_60907564	AC	PRPF19	upstream	Colon, transverse	176	0.002273	0.0953446	3.05161e-05	57.6979	0.00320371	cg27126924	60905926	1.616	0.0315519	0.0110144	0.0207183	0.024222	0.035524	0.0516645	PRPF19	NM_014502	Body	N_Shore
chr17_50554885_50554929	TG	SPATA20	intronic	Colon, transverse	176	-0.001809	0.0953411	3.05269e-05	57.7184	0.00320462	cg16829453	50559285	4.378	0.0839313	0.0366156	0.0235177	0.0567918	0.111789	0.142848	.	.	.	Island
chr14_34546189_34546213	TC	RNU1-1;RNU1-2;RNU1-3;RNU1-4;RNVU1-18	upstream	Lung	177	-0.014711	0.0948204	3.05303e-05	57.7421	0.00306162	cg04104772	34540317	5.884	0.789375	0.0458354	0.713195	0.758815	0.819998	0.860939	EAPP	NM_018453	TSS1500	S_Shore
chr6_149449925_149449955	TG	ZC3H12D	UTR3	Lung	177	-0.003017	0.0948193	3.05338e-05	57.7487	0.0030618	cg08635625	149443965	5.975	0.795988	0.0789896	0.667473	0.73517	0.853297	0.938578	.	.	.	.
chr5_31712451_31712498	CT	PDZD2	intronic	Colon, transverse	176	0.015379	0.0953342	3.05484e-05	57.7589	0.00320669	cg15338864	31693653	18.8215	0.789326	0.059392	0.696606	0.751356	0.83106	0.885297	.	.	.	.
chr10_69184616_69184652	AC	SUPV3L1	intronic	Colon, transverse	176	0.002572	0.0953328	3.05526e-05	57.767	0.00320694	cg06852746	69214888	30.254	0.972643	0.0236395	0.931091	0.96927	0.984857	0.989055	.	.	.	.
chr10_91609147_91609238	CT	HECTD2-AS1	ncRNA_intronic	Lung	177	0.003311	0.094813	3.05535e-05	57.7858	0.00306361	cg16181099	91602895	6.2975	0.965215	0.028976	0.897011	0.962589	0.981548	0.986466	LOC100188947	NR_024467	Body	.
chr13_100550417_100550459	AC	GGACT	intronic	Colon, transverse	176	-0.007292	0.0953323	3.05541e-05	57.7697	0.00320694	cg00703120	100526682	23.756	0.850024	0.0398459	0.790196	0.831499	0.875554	0.900334	PCCA;PCCA	NM_001127692;NM_000282	Body;Body	.
chr1_202596268_202596336	AC	SYT2	UTR3	Lung	177	0.003138	0.094812	3.05564e-05	57.7914	0.00306374	cg26919182	202553104	43.198	0.59922	0.203848	0.407533	0.469966	0.861725	0.956154	PPP1R12B;PPP1R12B;PPP1R12B;PPP1R12B	NM_001197131;NM_032104;NM_032103;NM_002481	Body;Body;Body;Body	.
chr7_5552651_5552686	AAAAT	ACTB;FSCN1	intergenic	Colon, transverse	176	-0.008228	0.0953304	3.056e-05	57.7809	0.00320738	cg19381766	5558016	5.3475	0.277887	0.0380121	0.216292	0.251789	0.302802	0.331489	.	.	.	S_Shore
chr3_151270196_151270242	GT	MED12L;P2RY14	intronic	Lung	177	-0.00733	0.0948089	3.0566e-05	57.8095	0.00306454	cg25117092	151230486	39.733	0.653674	0.0801325	0.528884	0.593162	0.713007	0.792425	MED12L;P2RY14;P2RY14	NM_053002;NM_001081455;NM_014879	Body;5'UTR;5'UTR	.
chr7_134682496_134682546	GT	BPGM;CALD1	intergenic	Colon, transverse	176	-0.002815	0.0953269	3.05707e-05	57.8011	0.00320814	cg06024391	134660382	22.139	0.729299	0.0535042	0.650292	0.693102	0.756991	0.827143	BPGM;BPGM	NM_001724;NM_199186	5'UTR;5'UTR	.
chr1_247523997_247524029	AC	GCSAML	intronic	Lung	177	-0.006502	0.0948059	3.05753e-05	57.8272	0.00306532	cg03643646	247531776	7.763	0.76829	0.0467635	0.691454	0.73936	0.798979	0.836518	GCSAML-AS1;OR2C3;GCSAML;GCSAML;GCSAML;GCSAML;GCSAML;GCSAML	NR_027309;NM_198074;NM_001281853;NM_001281835;NM_001281834;NM_001281838;NM_001281836;NM_001281837	TSS1500;Body;5'UTR;5'UTR;5'UTR;5'UTR;5'UTR;5'UTR	S_Shore
chr5_443220_443278	GGC	EXOC3	UTR5	Colon, transverse	176	-0.004423	0.0953216	3.05869e-05	57.8319	0.00320967	cg06925438	480006	36.757	0.833077	0.0583428	0.722209	0.7973	0.874439	0.915362	SLC9A3	NM_004174	Body	N_Shore
chr5_102803146_102803234	AAGG	PAM	intronic	Ovary	122	0.008299	0.135355	3.05914e-05	57.7351	0.00463624	cg12955011	102801590	1.6	0.459965	0.107739	0.297473	0.387341	0.508617	0.659281	.	.	.	.
chr6_105809225_105809261	CA	PREP;PRDM1	intergenic	Colon, transverse	176	-0.009989	0.0953181	3.05978e-05	57.8525	0.00321046	cg24737761	105797784	11.459	0.925937	0.072581	0.761042	0.907962	0.972794	0.984019	.	.	.	.
chr13_50536234_50536274	TG	DLEU1;DLEU7	intergenic	Lung	177	-0.013711	0.0947979	3.06003e-05	57.8743	0.00306725	cg12303649	50532232	4.022	0.172396	0.0684616	0.0699354	0.12461	0.213849	0.290859	.	.	.	.
chr12_32283359_32283404	CCACT	BICD1	intronic	Lung	177	-0.010064	0.0947976	3.06011e-05	57.8759	0.00306725	cg01127719	32302286	18.9045	0.907449	0.0404113	0.830451	0.884057	0.937219	0.960199	BICD1;BICD1	NM_001003398;NM_001714	Body;Body	.
chr22_38210623_38210661	GT	MAFF	intronic	Lung	177	0.007321	0.0947962	3.06055e-05	57.8843	0.00306753	cg06390490	38231178	20.536	0.647383	0.0712912	0.54293	0.595497	0.689463	0.770733	TMEM184B;TMEM184B;TMEM184B	NM_001195072;NM_012264;NM_001195071	Body;Body;Body	.
chr17_40369300_40369344	AC	GJD3;TOP2A	intergenic	Ovary	122	0.008177	0.135348	3.06078e-05	57.766	0.0046375	cg06565253	40362462	6.86	0.626274	0.060312	0.529239	0.587025	0.658967	0.711771	GJD3;GJD3	NM_152219;NM_152219	1stExon;3'UTR	N_Shore
chr1_109390771_109390799	TG	SORT1	intronic	Ovary	122	-0.024922	0.135347	3.06094e-05	57.769	0.0046375	cg13912858	109397218	6.433	0.551493	0.0688102	0.446176	0.518307	0.596467	0.636351	SORT1	NM_002959	Body	N_Shore
chr15_89755017_89755045	AC	MESP1;MESP2	intergenic	Ovary	122	-0.008529	0.135347	3.06111e-05	57.7721	0.0046375	cg18758664	89777244	22.213	0.845998	0.0442237	0.770279	0.81537	0.873755	0.921049	MESP2	NM_001039958	1stExon	Island
chr20_44281669_44281703	AC	GDAP1L1	downstream	Ovary	122	-0.00521	0.135346	3.0612e-05	57.774	0.0046375	cg08733198	44246863	34.823	0.572724	0.0733206	0.464876	0.533028	0.613803	0.669013	GDAP1L1;GDAP1L1;GDAP1L1;GDAP1L1;GDAP1L1;GDAP1L1	NM_001256738;NM_001256739;NM_001256737;NM_001256740;NM_024034;NR_046353	TSS1500;TSS1500;TSS1500;TSS1500;TSS1500;TSS1500	N_Shore
chr15_74223723_74223796	AC	STRA6;CCDC33	intergenic	Colon, transverse	176	-0.001835	0.0953125	3.06152e-05	57.8853	0.00321185	cg15162876	74202935	20.8245	0.599618	0.077247	0.474868	0.562213	0.644807	0.693415	STRA6;STRA6;STRA6;STRA6;STRA6;STRA6;STRA6;STRA6	NM_001142618;NM_001199042;NM_022369;NM_001199041;NM_001199040;NM_001142620;NM_001142619;NM_001142617	5'UTR;TSS200;TSS200;Body;Body;5'UTR;5'UTR;5'UTR	.
chr2_157629587_157629631	AC	ACVR1C	upstream	Prostate	95	0.01243	0.171273	3.06161e-05	57.553	0.010163	cg14635198	157629719	0.11	0.665983	0.0681162	0.56342	0.62314	0.703409	0.779729	ACVR1C;ACVR1C;ACVR1C	NM_001111033;NM_001111032;NM_145259	TSS1500;TSS1500;TSS1500	S_Shore
chr17_7032158_7032198	AC	BCL6B;SLC16A13	intergenic	Colon, transverse	176	0.001837	0.0953122	3.06162e-05	57.8873	0.00321185	cg22091918	7014584	17.594	0.037229	0.0112973	0.0277221	0.0310139	0.0393975	0.0509341	C17orf49;C17orf49;C17orf49	NM_001142798;NM_174893;NM_001142799	TSS200;TSS200;TSS200	Island
chr15_77713210_77713256	TG	LINGO1	intronic	Lung	177	-0.005755	0.0947927	3.06165e-05	57.905	0.00306846	cg03932595	77749644	36.411	0.696928	0.0657618	0.595217	0.649159	0.742849	0.808048	LINGO1;LINGO1;LINGO1;LINGO1;LINGO1;LINGO1;LINGO1	NM_001301195;NM_001301192;NM_001301191;NM_001301194;NM_001301189;NM_001301187;NM_001301186	5'UTR;5'UTR;5'UTR;5'UTR;5'UTR;5'UTR;5'UTR	.
chr9_133691169_133691215	AC	SARDH	intronic	Ovary	122	-0.065788	0.135342	3.06204e-05	57.7898	0.0046384	cg03810616	133680742	10.45	0.664154	0.203585	0.356844	0.51431	0.891896	0.933173	SARDH;SARDH	NM_001134707;NM_007101	Body;Body	.
chr9_136363745_136363755	GCCCC	DNLZ;CARD9	upstream;downstream	Lung	177	-0.012083	0.0947906	3.06229e-05	57.9171	0.00306894	cg05451884	136354714	9.036	0.580874	0.0604146	0.477596	0.545582	0.615482	0.683679	GPSM1;GPSM1;GPSM1	NM_001200003;NM_001145638;NM_001145639	TSS200;Body;5'UTR	.
chr6_2797847_2797955	CTC	WRNIP1;SERPINB1	intergenic	Colon, transverse	176	-0.002463	0.0953059	3.06356e-05	57.9238	0.00321353	cg23516454	2807774	9.873	0.704256	0.0648824	0.593433	0.670067	0.746411	0.800853	.	.	.	.
chr6_37055580_37055632	TG	FGD2;PIM1	intergenic	Ovary	122	0.002085	0.135334	3.064e-05	57.8268	0.0046405	cg04667825	37056290	0.684	0.905567	0.0401869	0.833947	0.88542	0.933855	0.950809	.	.	.	.
chr3_124746755_124746797	TG	UMPS	UTR3	Ovary	122	0.000595	0.135333	3.06408e-05	57.8283	0.0046405	cg13966013	124736787	9.989	0.973192	0.0107791	0.952603	0.967079	0.980816	0.987557	UMPS;UMPS;UMPS	NR_033437;NR_033434;NM_000373	Body;Body;Body	.
chr1_161223055_161223093	CA	APOA2	intronic	Ovary	122	-0.011863	0.135333	3.06417e-05	57.8299	0.0046405	cg14164556	161198283	24.791	0.492379	0.081975	0.382367	0.440308	0.530235	0.639305	NDUFS2;ADAMTS4	NM_004550;NM_005099	TSS1500;1stExon	N_Shelf
chr7_135133067_135133099	CA	AGBL3;CYREN	intronic	Colon, transverse	176	0.007871	0.0952982	3.06595e-05	57.9691	0.00321586	cg00464046	135169799	36.716	0.399569	0.0573049	0.305506	0.364775	0.433674	0.484514	C7orf49;C7orf49;C7orf49	NR_024185;NR_024186;NM_024033	Body;Body;5'UTR	N_Shore
chr11_111382943_111382971	GT	POU2AF1;LOC100132078	intergenic	Prostate	95	0.010259	0.171244	3.06675e-05	57.6497	0.0101765	cg01212326	111379561	3.396	0.590147	0.0796274	0.439757	0.532376	0.647357	0.69733	POU2AF1	NM_006235	TSS200	.
chr14_61567638_61567678	AC	LINC01303	ncRNA_intronic	Lung	177	-0.005849	0.0947717	3.06817e-05	58.0284	0.00307437	cg23386212	61574645	6.987	0.955033	0.0531905	0.831926	0.92656	0.989865	0.993018	.	.	.	.
chr15_81288829_81288849	TG	IL16	intronic	Lung	177	-0.006033	0.0947716	3.06819e-05	58.0288	0.00307437	cg19620333	81303991	15.152	0.519356	0.0515774	0.442627	0.483223	0.553773	0.600593	IL16;IL16	NM_172217;NM_004513	Body;Body	.
chr6_78787928_78787942	TA	MIR10524;IRAK1BP1	intergenic	Lung	167	-0.00985	0.10023	3.0692e-05	58.0478	0.00307522	cg19489718	78770768	17.167	0.9675	0.0177742	0.935035	0.960801	0.979863	0.985175	.	.	.	.
chr10_86974873_86974895	TC	AGAP11	intronic	Colon, transverse	176	-0.004571	0.0952831	3.07062e-05	58.0574	0.00322058	cg07974441	86968173	6.711	0.534793	0.059369	0.437518	0.487607	0.573073	0.630079	ADIRF	NM_006829	TSS1500	N_Shore
chr1_226022013_226022045	TG	SDE2;H3-3A	intergenic	Ovary	122	0.013272	0.135297	3.07219e-05	57.9813	0.00465153	cg03081691	226000305	21.724	0.26194	0.178573	0.0847864	0.152791	0.309597	0.579488	C1orf55	NM_152608	TSS1500	S_Shore
chr9_120938121_120938161	GT	TRAF1;C5-OT1	intergenic	Colon, transverse	176	0.0142	0.0952776	3.07232e-05	58.0894	0.00322218	cg20015583	120919335	18.806	0.638966	0.113352	0.440114	0.569714	0.710757	0.820902	TRAF1;TRAF1	NM_005658;NM_001190945	Body;Body	.
chr12_4816249_4816297	GT	KCNA6	intronic	Lung	177	0.004302	0.0947575	3.0726e-05	58.1121	0.00307846	cg01175812	4809835	6.438	0.047413	0.0249334	0.0219841	0.0311828	0.0566784	0.106102	KCNA6;KCNA6	NM_002235;NM_002235	5'UTR;1stExon	Island
chr11_2256802_2256822	GT	MIR4686;ASCL2	intergenic	Ovary	122	0.013767	0.135295	3.07262e-05	57.9895	0.00465182	cg24353535	2271818	15.006	0.133741	0.0705739	0.0633378	0.0964366	0.153334	0.222059	ASCL2	NM_005170	TSS1500	S_Shore
chr8_19428825_19428875	TG	CSGALNACT1	intronic	Lung	177	-0.003234	0.0947564	3.07293e-05	58.1185	0.00307864	cg21563950	19462231	33.381	0.693003	0.046223	0.62606	0.66151	0.718932	0.772359	CSGALNACT1;CSGALNACT1;CSGALNACT1	NR_024040;NM_001130518;NM_018371	Body;Body;Body	S_Shore
chr1_28458108_28458156	TG	PHACTR4	intronic	Colon, transverse	176	-0.008229	0.0952751	3.07311e-05	58.1044	0.00322283	cg20985980	28505601	47.469	0.120538	0.0705019	0.052334	0.0704571	0.155219	0.260909	SNHG3;SNHG3-RCC1;SNHG3-RCC1;SNHG3-RCC1	NR_002909;NR_030726;NM_001048199;NR_030725	TSS1500;TSS1500;TSS1500;TSS1500	.
chr12_29022325_29022393	ATAG	CCDC91;FAR2	intergenic	Prostate	95	0.006296	0.171207	3.07349e-05	57.7764	0.0101969	cg00296804	29066386	44.027	0.317785	0.0904434	0.20508	0.266243	0.349356	0.472435	.	.	.	.
chr18_77063896_77063922	TG	MBP	intronic	Colon, transverse	176	-0.010008	0.095273	3.07376e-05	58.1167	0.00322333	cg02905045	77078556	14.647	0.80991	0.0537854	0.735456	0.781306	0.841141	0.888448	MBP;MBP	NM_001025100;NM_001025101	Body;Body	.
chr20_50506320_50506365	AAACA	LINC01271;PTPN1	intergenic	Ovary	122	0.03778	0.135288	3.0742e-05	58.0193	0.00465342	cg24320369	50497094	9.2485	0.828362	0.0870425	0.714058	0.803703	0.876826	0.913901	.	.	.	.
chr1_26864330_26864364	GT	SFN	UTR3	Ovary	122	0.009262	0.135287	3.07442e-05	58.0235	0.00465342	cg14333454	26862807	1.54	0.839551	0.0410794	0.777384	0.812214	0.863406	0.917102	SFN	NM_006142	TSS1500	N_Shore
chr16_3159781_3159825	GT	CASP16P;OR1F1	intergenic	Prostate	95	-0.004315	0.171201	3.07457e-05	57.7967	0.0101969	cg13899478	3171354	11.551	0.302023	0.0854463	0.174429	0.248739	0.360134	0.43162	.	.	.	Island
chr2_105355770_105355816	TG	C2orf49;FHL2	intergenic	Lung	177	0.001026	0.0947511	3.07459e-05	58.1499	0.00307997	cg17973032	105330685	25.108	0.977447	0.0121427	0.956154	0.972975	0.986004	0.990532	TGFBRAP1;TGFBRAP1	NM_001142621;NM_004257	TSS1500;TSS1500	S_Shore
chr22_37150086_37150130	CA	IL2RB	intronic	Prostate	95	-0.005551	0.171201	3.07463e-05	57.7979	0.0101969	cg25246692	37149884	0.224	0.20501	0.0431424	0.142923	0.177574	0.225261	0.257392	IL2RB;IL2RB	NM_000878;NM_000878	5'UTR;1stExon	.
chr4_121181624_121181656	GT	TNIP3	intronic	Prostate	95	0.011003	0.171198	3.07508e-05	57.8063	0.0101969	cg11755558	121182645	1.005	0.226664	0.122001	0.0995088	0.142556	0.264556	0.440447	TNIP3;TNIP3	NM_001128843;NM_001244764	Body;Body	.
chr22_26648931_26648953	AG	CRYBA4;MIAT	intergenic	Lung	177	-0.008916	0.0947479	3.07558e-05	58.1686	0.00308064	cg01364894	26647199	1.743	0.842537	0.0498196	0.75993	0.810567	0.876535	0.921961	.	.	.	.
chr8_144277789_144277831	GGGCAGGGGCGGTGC	BOP1	intronic	Lung	177	0.008545	0.094745	3.07648e-05	58.1856	0.00308138	cg27423010	144327718	49.908	0.707472	0.0410766	0.639377	0.679533	0.731988	0.779747	DGAT1	NM_012079	TSS1500	S_Shore
chr21_44299197_44299229	AC	PFKL;AIRE	upstream;downstream	Prostate	95	0.012655	0.171189	3.0768e-05	57.8386	0.0102008	cg02749623	44305236	6.023	0.307421	0.0573387	0.225836	0.270073	0.333307	0.40579	PFKL;PFKL;PFKL	NM_001002021;NM_001002021;NM_002626	5'UTR;ExonBnd;Body	.
chr17_45111373_45111403	GT	PLCD3	UTR3	Ovary	122	-0.009302	0.135273	3.07747e-05	58.0811	0.00465687	cg07102235	45097831	13.557	0.808736	0.0400844	0.744694	0.780026	0.836196	0.869116	NMT1	NM_021079	Body	.
chr11_74461292_74461324	TG	KCNE3	intronic	Ovary	122	0.014338	0.135272	3.07769e-05	58.0852	0.00465687	cg11775521	74467750	6.442	0.101587	0.0581613	0.0411172	0.0581573	0.136384	0.207638	KCNE3	NM_005472	TSS200	Island
chr8_144277789_144277831	GGGCAGGGGCGGTGC	BOP1	intronic	Lung	177	0.010581	0.0947406	3.07785e-05	58.2115	0.00308241	cg05745134	144278021	0.211	0.68653	0.0477911	0.605408	0.65517	0.716331	0.761995	BOP1	NM_015201	Body	Island
chr2_70291014_70291058	AC	SNRPG	intronic	Lung	177	-0.004648	0.0947401	3.07801e-05	58.2144	0.00308241	cg22701032	70257395	33.641	0.201746	0.0593953	0.0982597	0.165436	0.235778	0.29662	PCYOX1	NM_016297	TSS1500	N_Shore
chr16_89489210_89489268	AC	ANKRD11	intronic	Colon, transverse	176	-0.003904	0.0952591	3.07805e-05	58.1978	0.00322765	cg07619583	89463789	25.45	0.957639	0.0191704	0.923615	0.948789	0.971171	0.980963	ANKRD11;ANKRD11;ANKRD11;ANKRD11	NR_045839;NM_013275;NM_001256183;NM_001256182	Body;5'UTR;5'UTR;5'UTR	.
chr3_194417396_194417444	AC	ATP13A3	intronic	Prostate	95	0.010026	0.17118	3.07835e-05	57.8678	0.0102042	cg17965495	194449495	32.075	0.951739	0.0544203	0.91797	0.951734	0.972293	0.979447	ATP13A3	NM_024524	Body	.
chr4_80186430_80186456	GA	PRDM8	intronic	Colon, transverse	176	-0.002413	0.0952581	3.07837e-05	58.2039	0.00322781	cg00239563	80206875	20.432	0.746498	0.0487167	0.672762	0.720059	0.776265	0.807703	.	.	.	N_Shore
chr8_118292349_118292375	AC	SAMD12	intronic	Lung	177	0.003034	0.0947352	3.07955e-05	58.2435	0.00308379	cg22533992	118332665	40.303	0.683788	0.0917609	0.527498	0.624038	0.739343	0.843556	SAMD12	NM_001101676	Body	.
chr7_155368439_155368552	AGAGGT	BLACE	upstream	Lung	177	-0.016692	0.0947341	3.07988e-05	58.2498	0.00308396	cg06840743	155358181	10.3145	0.38834	0.0714855	0.27928	0.341758	0.43155	0.509028	.	.	.	.
chr3_71348506_71348549	GT	FOXP1	intronic	Colon, transverse	176	-0.003217	0.0952527	3.08004e-05	58.2354	0.0032292	cg12431087	71305971	42.5565	0.262636	0.0833367	0.115308	0.218407	0.323294	0.395797	FOXP1;FOXP1	NM_032682;NM_001012505	5'UTR;5'UTR	.
chr3_53094346_53094397	AC	RFT1	intronic	Prostate	95	-0.019879	0.17117	3.08017e-05	57.9019	0.0102084	cg21406002	53132341	37.9695	0.816633	0.0799558	0.675749	0.766665	0.867478	0.946163	.	.	.	S_Shore
chr9_125629054_125629092	AC	MAPKAP1	intronic	Lung	177	0.006055	0.0947331	3.08022e-05	58.2562	0.00308413	cg16144450	125652970	23.897	0.912718	0.0342227	0.848525	0.894061	0.938047	0.959086	MAPKAP1;MAPKAP1;MAPKAP1;MAPKAP1;MAPKAP1;MAPKAP1	NM_024117;NM_001006619;NM_001006617;NM_001006618;NM_001006621;NM_001006620	Body;Body;Body;Body;5'UTR;5'UTR	.
chr2_133586751_133586795	CA	NCKAP5;MGAT5	intergenic	Lung	177	-0.004207	0.0947321	3.08052e-05	58.262	0.00308428	cg02506226	133569245	17.528	0.430143	0.0415193	0.371386	0.401797	0.454657	0.497372	NCKAP5;NCKAP5	NM_207363;NM_207481	TSS1500;TSS1500	.
chr6_12365927_12365965	GT	EDN1;LINC02530	intergenic	Prostate	95	-0.014948	0.171166	3.08082e-05	57.9142	0.0102087	cg18244459	12365927	0.019	0.319407	0.114552	0.141372	0.23806	0.395497	0.485236	.	.	.	.
chr3_126390887_126390901	TC	KLF15;CCDC37-DT	intergenic	Colon, transverse	176	0.015797	0.095249	3.08119e-05	58.2572	0.00323005	cg12231227	126392482	1.588	0.733914	0.0407645	0.671678	0.707044	0.759512	0.798991	.	.	.	N_Shelf
chr16_4483160_4483224	GT	HMOX2	intronic	Prostate	95	-0.002833	0.171163	3.08138e-05	57.9246	0.0102088	cg08645402	4458242	24.95	0.88338	0.0284261	0.824362	0.871644	0.90098	0.919188	.	.	.	.
chr12_96271489_96271524	TG	ELK3;CDK17	intergenic	Lung	177	-0.00272	0.0947249	3.08275e-05	58.3042	0.00308601	cg22847048	96304613	33.1065	0.935446	0.0242066	0.891202	0.921388	0.952839	0.96653	CDK17;CDK17	NM_002595;NM_001170464	Body;Body	.
chr2_223838221_223838269	ATTT	AP1S3	upstream	Colon, transverse	176	-0.005173	0.095244	3.08276e-05	58.287	0.00323152	cg11345402	223820781	17.464	0.889036	0.0451391	0.817949	0.865623	0.92262	0.945034	AP1S3;AP1S3;AP1S3	NR_110906;NR_110905;NM_001039569	Body;Body;Body	.
chr14_51490616_51490634	TG	FRMD6-AS2	ncRNA_intronic	Ovary	122	0.001744	0.135248	3.08303e-05	58.1859	0.0046642	cg13349591	51491518	0.893	0.95018	0.0229654	0.903958	0.945863	0.963529	0.975292	FRMD6-AS2;FRMD6	NR_051990;NM_001042481	Body;5'UTR	.
chr10_3168915_3168965	AC	PITRM1	intronic	Lung	177	-0.004143	0.0947239	3.08306e-05	58.31	0.00308601	cg16324184	3123345	45.595	0.88044	0.0841422	0.761687	0.837871	0.951443	0.970498	PFKP	NM_002627	Body	.
chr8_27653570_27653600	GT	SCARA3	intronic	Lung	177	-0.002992	0.0947239	3.08307e-05	58.3102	0.00308601	cg13098353	27639852	13.733	0.548823	0.0433796	0.479132	0.521975	0.577381	0.617784	SCARA3;SCARA3	NM_016240;NM_182826	Body;Body	.
chr16_90082615_90082669	GT	PRDM7;FAM157C	intergenic	Lung	177	-0.009853	0.0947176	3.08504e-05	58.3475	0.00308782	cg09012633	90047765	34.877	0.160464	0.077689	0.0638015	0.100137	0.209452	0.306706	LOC100130015;LOC100130015	NR_027335;NR_027336	TSS200;Body	.
chr10_62047002_62047026	TG	ARID5B	intronic	Ovary	122	-0.023269	0.135239	3.08522e-05	58.2272	0.00466692	cg17633222	62048490	1.476	0.727469	0.106728	0.544186	0.661795	0.816308	0.881865	ARID5B;ARID5B	NM_001244638;NM_032199	TSS1500;Body	.
chr20_10540096_10540156	TTCC	SLX4IP	intronic	Ovary	122	0.002893	0.135238	3.08537e-05	58.2301	0.00466692	cg20011026	10495425	44.701	0.960266	0.0264938	0.91057	0.951857	0.976518	0.98411	SLX4IP	NM_001009608	Body	.
chr2_67751658_67751698	TG	ETAA1;LINC01812	intergenic	Ovary	122	0.024854	0.135237	3.08557e-05	58.2338	0.00466692	cg17945962	67712608	39.07	0.463805	0.115391	0.272953	0.400541	0.547013	0.634911	.	.	.	.
chr11_8910709_8910737	GT	DENND2B	intronic	Prostate	95	-0.009566	0.171138	3.08589e-05	58.0094	0.010217	cg14711859	8937891	27.168	0.888067	0.0467454	0.81526	0.862745	0.919283	0.954927	ASCL3	NM_020646	Body	.
chr6_37576474_37576504	GT	MIR4462;MDGA1	intergenic	Prostate	95	-0.003504	0.171138	3.08602e-05	58.0119	0.010217	cg02620741	37548117	28.372	0.153822	0.043229	0.0935336	0.125293	0.179019	0.224556	.	.	.	.
chr7_2386590_2386615	AGGG	EIF3B;CHST12	intergenic	Ovary	121	0.000281	0.136293	3.08632e-05	58.2481	0.00466769	cg05083358	2354724	31.8785	0.0161749	0.0112962	0.00889103	0.0116209	0.016308	0.0284736	EIF3B;EIF3B	NM_003751;NM_001037283	TSS200;TSS200	Island
chr16_87852638_87852686	TG	SLC7A5	intronic	Colon, transverse	176	-0.002736	0.0952318	3.08656e-05	58.3588	0.00323497	cg03553613	87845896	6.766	0.925595	0.0314916	0.875363	0.909659	0.944591	0.965461	SLC7A5	NM_003486	Body	.
chr6_48098318_48098342	TTC	PTCHD4	intronic	Ovary	122	-0.003303	0.135232	3.08673e-05	58.2558	0.00466793	cg09460013	48069600	28.73	0.10064	0.0565027	0.0377674	0.0614758	0.126753	0.194987	PTCHD4;PTCHD4	NM_001013732;NM_207499	TSS1500;TSS1500	S_Shore
chr12_108354913_108354986	TG	CMKLR1;LINC01498	intergenic	Colon, transverse	176	-0.002267	0.0952251	3.08865e-05	58.3983	0.00323698	cg01245393	108346512	8.4375	0.514737	0.0636713	0.417159	0.471298	0.554737	0.615037	.	.	.	.
chr12_125110189_125110249	TG	AACS	intronic	Colon, transverse	176	-0.002582	0.0952204	3.0901e-05	58.4257	0.00323832	cg20959480	125115022	4.803	0.920273	0.0444778	0.835397	0.895368	0.953573	0.975521	AACS	NM_023928	Body	Island
chr10_77663563_77663633	AC	KCNMA1;DLG5	intergenic	Colon, transverse	176	0.002818	0.0952197	3.09031e-05	58.4297	0.00323836	cg06045319	77636144	27.454	0.33454	0.0916913	0.157897	0.280317	0.397608	0.468488	KCNMA1;KCNMA1;KCNMA1;KCNMA1	NM_001161353;NM_001161352;NM_002247;NM_001014797	Body;Body;Body;Body	N_Shore
chr7_2781412_2781448	TG	GNA12	intronic	Colon, transverse	176	-0.001713	0.095215	3.0918e-05	58.4579	0.00323974	cg19731401	2736259	45.171	0.956916	0.0233684	0.925478	0.948199	0.97079	0.983314	GNA12	NM_007353	Body	S_Shore
chr2_203713834_203713889	GA	CD28	intronic	Ovary	122	-0.050498	0.135206	3.09255e-05	58.3655	0.00467635	cg05758866	203687247	26.6145	0.927731	0.153502	0.59216	0.981968	0.989505	0.992113	.	.	.	.
chr19_10404177_10404226	CA	CDC37;MIR1181	upstream	Colon, transverse	176	0.011624	0.0952107	3.09314e-05	58.4831	0.00324096	cg01466491	10412687	8.4855	0.70827	0.135771	0.479053	0.61943	0.812404	0.929916	.	.	.	N_Shelf
chr7_162283_162325	GT	LOC100507642;LOC105375115	intergenic	Lung	177	0.003708	0.0946917	3.09316e-05	58.5009	0.00309561	cg01949171	209447	47.143	0.918424	0.0421378	0.837305	0.892596	0.949902	0.974488	FAM20C	NM_020223	Body	S_Shore
chr4_186148999_186149031	GT	FAM149A	intronic	Lung	177	0.009744	0.0946901	3.09365e-05	58.5103	0.00309578	cg02875015	186152877	3.862	0.778161	0.0616347	0.681718	0.735352	0.8178	0.876222	FAM149A;FAM149A	NM_015398;NM_001006655	Body;Body	.
chr17_38842839_38842924	TCTA	C17orf98;RPL23	intergenic	Ovary	122	0.012738	0.135197	3.09457e-05	58.4037	0.00467903	cg10385208	38825777	17.1045	0.472789	0.0941384	0.305674	0.416527	0.532195	0.60943	CCDC49	NM_017748	TSS1500	S_Shore
chr4_104013144_104013175	TG	TACR3;CXXC4	intergenic	Colon, transverse	176	0.037621	0.095203	3.09553e-05	58.5284	0.00324329	cg09480112	104015717	2.5575	0.660281	0.0936604	0.492741	0.605082	0.720718	0.8094	.	.	.	.
chr12_62165900_62165973	CT	TAFA2	intronic	Colon, transverse	174	-0.002699	0.0962573	3.09573e-05	58.5321	0.00324331	cg14428204	62211705	45.7685	0.939801	0.0349843	0.869395	0.934485	0.958266	0.96838	.	.	.	.
chr1_214460524_214460555	AC	PTPN14	intronic	Ovary	122	-0.008598	0.135192	3.09574e-05	58.4258	0.00468043	cg23267716	214467960	7.4205	0.896307	0.0467149	0.805702	0.866469	0.931396	0.960537	PTPN14	NM_005401	5'UTR	.
chr1_85049821_85049861	GA	MCOLN3;DNAI3	intergenic	Colon, transverse	176	0.013476	0.0952018	3.09591e-05	58.5354	0.00324332	cg09755594	85061747	11.906	0.395415	0.090806	0.267745	0.331478	0.455679	0.543141	WDR63	NM_145172	TSS1500	.
chr17_28835024_28835066	TG	FAM222B	intronic	Colon, transverse	176	0.001834	0.0952002	3.09642e-05	58.5452	0.0032435	cg04310516	28802166	32.879	0.952337	0.0222722	0.90861	0.945935	0.96618	0.973658	FAM222B;FAM222B;FAM222B;FAM222B;FAM222B;FAM222B;FAM222B;FAM222B;FAM222B;FAM222B;FAM222B;FAM222B	NM_001288638;NM_001288637;NM_001288636;NM_001288640;NM_001288639;NM_001288631;NM_001288634;NM_001077498;NM_018182;NM_001288635;NM_001288633;NM_001288632	5'UTR;5'UTR;5'UTR;5'UTR;5'UTR;5'UTR;5'UTR;5'UTR;5'UTR;5'UTR;5'UTR;5'UTR	.
chr5_149130909_149130949	AC	SH3TC2-DT;ABLIM3	intergenic	Lung	177	0.016398	0.0946802	3.09678e-05	58.5695	0.00309875	cg18129178	149141291	10.362	0.39669	0.0691738	0.250274	0.35514	0.443011	0.486905	ABLIM3	NM_014945	TSS200	N_Shore
chr12_107654815_107654859	AC	BTBD11	intronic	Prostate	95	-0.011836	0.171076	3.09722e-05	58.2224	0.0102519	cg12987582	107646752	8.085	0.58379	0.0766213	0.463164	0.528549	0.631652	0.70646	BTBD11;BTBD11	NM_001018072;NM_001017523	Body;Body	.
chr7_138131836_138131872	TG	MIR4468;TRIM24	intergenic	Colon, transverse	176	0.005611	0.0951976	3.09723e-05	58.5606	0.00324417	cg10523672	138154748	22.894	0.687773	0.11136	0.493275	0.618452	0.757874	0.878278	.	.	.	.
chr2_24075333_24075358	TTTC	SF3B6	intronic	Prostate	95	0.008651	0.171074	3.09768e-05	58.231	0.0102519	cg20322447	24124243	48.8975	0.249488	0.0519043	0.171675	0.219679	0.282497	0.322919	FAM228B;FAM228B;PFN4;FAM228B	NM_001291328;NM_001145710;NM_199346;NR_111929	5'UTR;5'UTR;TSS1500;Body	S_Shore
chr1_154607722_154607752	AC	ADAR	intronic	Lung	177	0.003399	0.094676	3.09808e-05	58.594	0.00309988	cg27530370	154616812	9.075	0.486057	0.0716057	0.389098	0.439091	0.530798	0.603764	ADAR	NM_001025107	5'UTR	.
chr17_21376140_21376175	TG	KCNJ12	upstream	Ovary	122	0.007346	0.135181	3.09811e-05	58.4705	0.00468363	cg03746851	21379190	3.0325	0.718273	0.0407636	0.651756	0.691741	0.73905	0.780956	KCNJ12	NM_021012	5'UTR	S_Shore
chr10_5970717_5970778	ATTTT	IL15RA	intronic	Colon, transverse	176	-0.002165	0.0951941	3.0983e-05	58.5808	0.00324511	cg10686550	5978367	7.6195	0.040691	0.013871	0.0212607	0.029302	0.0505812	0.0646759	IL15RA;IL15RA	NM_172200;NM_002189	TSS200;TSS1500	S_Shore
chr21_44992539_44992555	GT	LINC00163	ncRNA_intronic	Colon, transverse	176	0.010978	0.0951929	3.09869e-05	58.5881	0.00324519	cg00164837	44971474	21.073	0.902518	0.0420363	0.825868	0.878546	0.933798	0.961801	C21orf70	NM_058190	Body	N_Shore
chr16_89364067_89364085	AC	ANKRD11	intronic	Colon, transverse	176	-0.012813	0.0951928	3.09872e-05	58.5887	0.00324519	cg07201614	89330465	33.611	0.345301	0.114722	0.130358	0.276132	0.427338	0.52131	ANKRD11;ANKRD11;ANKRD11;ANKRD11	NR_045839;NM_013275;NM_001256183;NM_001256182	Body;5'UTR;5'UTR;5'UTR	.
chr1_182605145_182605175	CA	RGS16	upstream	Colon, transverse	176	0.011483	0.0951908	3.09936e-05	58.6007	0.00324568	cg00837947	182589413	15.747	0.242875	0.0634792	0.139919	0.200824	0.288054	0.336752	RNASEL	NM_021133	TSS200	.
chr8_143952181_143952209	AC	PLEC	intronic	Ovary	122	0.007141	0.135167	3.10123e-05	58.5295	0.00468798	cg19119464	143946648	5.547	0.306884	0.105106	0.154836	0.237772	0.376748	0.496036	MIR661;PLEC;PLEC;PLEC;PLEC	NR_030383;NM_201380;NM_201379;NM_201378;NM_000445	TSS1500;Body;Body;Body;Body	S_Shore
chr22_47425042_47425068	TC	LOC339685;LINC01644	intergenic	Colon, transverse	176	0.008943	0.0951833	3.10168e-05	58.6446	0.00324788	cg07955921	47403390	21.665	0.748391	0.0904133	0.619803	0.7127	0.807239	0.866213	.	.	.	.
chr1_33392167_33392189	CA	PHC2	intronic	Colon, transverse	176	-0.012689	0.0951829	3.10181e-05	58.647	0.00324788	cg17329292	33430289	38.111	0.168912	0.046791	0.0819961	0.142436	0.197901	0.243492	.	.	.	N_Shore
chr18_35515407_35515429	TG	INO80C;GALNT1	intergenic	Lung	177	0.052927	0.0946595	3.10328e-05	58.6924	0.0031044	cg22151773	35498277	17.141	0.517668	0.114357	0.311552	0.439374	0.597398	0.688775	INO80C;INO80C	NM_194281;NM_001098817	TSS1500;TSS1500	S_Shore
chr17_22411937_22411961	TG	FLJ36000	ncRNA_exonic	Lung	177	-0.004277	0.0946591	3.10342e-05	58.695	0.0031044	cg05591447	22409951	1.998	0.922628	0.018252	0.892659	0.913395	0.935497	0.946752	FLJ36000	NR_027084	Body	.
chr5_172114289_172114315	GT	STK10	intronic	Lung	177	0.010002	0.0946586	3.10357e-05	58.6979	0.0031044	cg11534519	172107674	6.628	0.612957	0.0651402	0.507109	0.568095	0.660266	0.726048	STK10	NM_005990	Body	.
chr5_51400212_51400229	CG	ISL1;LINC02118	intergenic	Colon, transverse	176	-0.007638	0.0951728	3.10499e-05	58.7071	0.00325096	cg16270526	51389864	10.3565	0.169869	0.0474179	0.0965342	0.135608	0.205075	0.240113	ISL1	NM_002202	Body	Island
chr1_18776504_18776539	AC	PAX7;TAS1R2	intergenic	Colon, transverse	176	-0.002885	0.0951725	3.10509e-05	58.709	0.00325096	cg20685067	18780648	4.1265	0.887175	0.0399409	0.827183	0.863586	0.916019	0.94978	.	.	.	N_Shelf
chr2_239911680_239911698	GT	LOC150935;MIR4786	intergenic	Lung	177	-0.008236	0.0946499	3.10629e-05	58.7493	0.00310662	cg19172429	239938896	27.207	0.75196	0.0588579	0.65436	0.710658	0.795072	0.837992	.	.	.	Island
chr7_155356181_155356207	GT	BLACE	downstream	Prostate	95	-0.003613	0.171025	3.10644e-05	58.3957	0.0102737	cg21317581	155361472	5.278	0.654869	0.0690199	0.554589	0.614223	0.69449	0.76516	BLACE	NR_103545	Body	.
chr12_54568467_54568511	AC	PDE1B	intronic	Ovary	122	0.002866	0.135142	3.10687e-05	58.6359	0.00469538	cg00592571	54576038	7.549	0.852348	0.0351019	0.790355	0.829188	0.875571	0.903986	PDE1B;PDE1B;PDE1B;PDE1B	NM_000924;NM_001165975;NM_001288769;NM_001288768	Body;Body;Body;Body	.
chr1_26206481_26206509	AAAG	CATSPER4;ZPLD2P	intergenic	Lung	177	-0.00259	0.094646	3.10752e-05	58.7725	0.00310752	cg26742901	26233705	27.21	0.700534	0.0653793	0.599847	0.656753	0.745578	0.815311	CEP85;CEP85	NM_022778;NM_001281517	TSS1500;TSS1500	N_Shore
chr5_43046898_43046937	GT	LOC648987	ncRNA_intronic	Ovary	122	0.017561	0.135139	3.10775e-05	58.6525	0.00469583	cg09164108	43007218	39.6995	0.222324	0.121162	0.0691881	0.150043	0.278921	0.441007	.	.	.	.
chr2_237758223_237758245	GT	LRRFIP1	intronic	Ovary	122	-0.012538	0.135137	3.10803e-05	58.6577	0.00469583	cg22245096	237772409	14.175	0.848632	0.0818966	0.722248	0.81006	0.906464	0.940532	LRRFIP1;LRRFIP1	NM_001137550;NM_001137551	Body;Body	.
chr10_131107956_131107989	AC	TCERG1L	intronic	Ovary	122	0.006859	0.135136	3.10822e-05	58.6613	0.00469583	cg22697516	131143962	35.9895	0.928005	0.0853856	0.862633	0.922176	0.958897	0.978619	TCERG1L	NM_174937	Body	.
chr1_110601794_110601829	TG	KCNA2	UTR3	Ovary	122	-0.00284	0.135136	3.10831e-05	58.663	0.00469583	cg02076848	110604484	2.6725	0.965964	0.0138162	0.945652	0.960352	0.975154	0.982662	KCNA2	NM_004974	Body	N_Shore
chr9_133356366_133356387	CCCCGCA	SURF1	intronic	Prostate	91	-0.016434	0.178008	3.1089e-05	58.442	0.0102775	cg21241477	133357089	0.7125	0.100475	0.0395963	0.0540341	0.0769693	0.115032	0.163996	SURF1;SURF2	NM_003172;NM_017503	TSS1500;Body	Island
chr19_29775092_29775136	GT	C19orf12;CCNE1	intergenic	Ovary	122	0.006787	0.135133	3.10904e-05	58.6768	0.0046964	cg16740744	29811123	36.009	0.460918	0.0528414	0.385107	0.419636	0.491119	0.549422	CCNE1	NM_001238	TSS1500	N_Shore
chr10_63721467_63721515	TG	REEP3;ANXA2P3	intergenic	Prostate	95	-0.0084	0.17101	3.10924e-05	58.4484	0.0102775	cg19338847	63722898	1.407	0.220437	0.127472	0.0691171	0.132218	0.264532	0.474398	.	.	.	.
chr16_15999836_15999874	TCTT	ABCC1	intronic	Lung	176	0.000605	0.0951588	3.10937e-05	58.8076	0.00310889	cg10449895	16028663	28.808	0.964598	0.0230913	0.91788	0.957745	0.979984	0.987113	ABCC1	NM_004996	Body	.
chr10_37297720_37297760	TG	ANKRD30A;LINC00993	intergenic	Ovary	122	-0.006912	0.135131	3.10955e-05	58.6864	0.00469648	cg20931421	37290181	7.559	0.86552	0.0995713	0.804689	0.844572	0.908405	0.932967	.	.	.	.
chr4_144588787_144588840	GT	GYPA;HHIP-AS1	intergenic	Ovary	122	0.006267	0.13513	3.10959e-05	58.6872	0.00469648	cg10728227	144557603	31.2105	0.845446	0.0484764	0.740884	0.815972	0.87886	0.909808	.	.	.	.
chr17_73234773_73234791	TG	C17orf80	intronic	Prostate	95	-0.001193	0.171003	3.11048e-05	58.4716	0.0102781	cg03182373	73225042	9.74	0.965905	0.0133123	0.944839	0.960518	0.974648	0.981982	FAM104A;FAM104A;FAM104A;FAM104A;FAM104A	NM_001289412;NM_001098832;NM_032837;NM_001289411;NM_001289410	Body;Body;Body;Body;Body	.
chr5_131204742_131204761	TG	LYRM7	UTR3	Prostate	95	-0.019778	0.171003	3.11051e-05	58.4723	0.0102781	cg13882439	131230177	25.4255	0.982748	0.055379	0.981384	0.985853	0.990941	0.992877	.	.	.	.
chr20_46008772_46008818	CA	MMP9	upstream	Ovary	122	0.005547	0.135123	3.11122e-05	58.7179	0.00469856	cg12612082	46005573	3.222	0.337531	0.0606203	0.237365	0.29747	0.373094	0.433988	.	.	.	.
chr9_122515352_122515390	TG	OR1J2;OR1J4	intergenic	Lung	177	-0.006219	0.0946279	3.11325e-05	58.8809	0.0031121	cg03733223	122528199	12.828	0.837172	0.0510376	0.737407	0.807867	0.874525	0.908953	OR1N1	NM_012363	TSS1500	.
chr17_76070850_76070880	CA	SRP68	intronic	Ovary	122	-0.004396	0.135114	3.11326e-05	58.7565	0.00470042	cg13149032	76087838	16.973	0.921372	0.0283849	0.879005	0.902037	0.941123	0.970479	EXOC7;EXOC7;EXOC7;EXOC7;EXOC7;EXOC7	NM_001282313;NM_001145297;NM_001145298;NM_001013839;NM_001145299;NM_015219	Body;Body;Body;Body;Body;Body	.
chr17_41865493_41865573	GCGCCGCCTCGCCTCCAGCA	KLHL11	upstream	Colon, transverse	176	-0.007664	0.0951455	3.11355e-05	58.8691	0.00325928	cg13795379	41819234	46.299	0.959805	0.0254223	0.91468	0.951755	0.977412	0.982168	FKBP10	NM_021939	Body	.
chr1_246113184_246113231	AAAT	SMYD3	intronic	Lung	168	-0.006089	0.0995055	3.11423e-05	58.8996	0.00311292	cg05221631	246108572	4.6355	0.577982	0.0633994	0.499444	0.542773	0.607067	0.689394	SMYD3;SMYD3	NM_022743;NM_001167740	Body;Body	.
chr1_2160238_2160272	GT	PRKCZ	intronic	Colon, transverse	176	0.008855	0.0951419	3.11469e-05	58.8905	0.00326011	cg07697177	2193743	33.488	0.782434	0.0940572	0.617364	0.716813	0.855354	0.922644	C1orf86;LOC100128003;C1orf86	NM_001146310;NR_024445;NM_182533	Body;TSS200;Body	N_Shore
chr10_132187319_132187393	GCCCG	DPYSL4	intronic	Prostate	95	0.007511	0.170979	3.11483e-05	58.5535	0.0102894	cg06080459	132206271	18.915	0.579512	0.0833244	0.447348	0.513351	0.627659	0.715531	.	.	.	Island
chr17_48561183_48561227	AC	HOXB3	intronic	Colon, transverse	176	0.003681	0.0951389	3.11561e-05	58.9081	0.00326089	cg22813133	48566365	5.16	0.922188	0.0536984	0.825756	0.8968	0.961811	0.978985	HOXB3	NM_002146	5'UTR	S_Shore
chr11_117858713_117858780	TCCT	FXYD6;FXYD6-FXYD2	intronic	Ovary	122	0.003197	0.135102	3.11597e-05	58.8075	0.00470385	cg23397860	117869337	10.5905	0.930904	0.0289789	0.878433	0.920869	0.950879	0.967478	FXYD6;FXYD6-FXYD2;FXYD6;FXYD6;FXYD6;FXYD6-FXYD2;FXYD6	NM_022003;NM_001204268;NM_001164837;NM_001164836;NM_001164832;NM_001243598;NM_001164831	5'UTR;5'UTR;5'UTR;5'UTR;5'UTR;5'UTR;5'UTR	.
chr11_118240732_118240784	AC	MPZL3	intronic	Lung	177	0.001457	0.0946189	3.11609e-05	58.9346	0.00311461	cg07315693	118264488	23.73	0.0706917	0.0263963	0.0391396	0.0546711	0.0808088	0.119679	MPZL2;MPZL2	NM_144765;NM_005797	TSS200;TSS200	.
chr6_149891484_149891504	TG	RAET1E-AS1	ncRNA_intronic	Lung	177	0.010058	0.094617	3.1167e-05	58.9462	0.00311489	cg18538426	149909868	18.374	0.795814	0.0675943	0.702483	0.77802	0.836143	0.859922	RAET1E-AS1;RAET1E-AS1	NR_045127;NR_045126	Body;Body	.
chr7_150687262_150687286	TTTG	GIMAP2	intronic	Colon, transverse	176	0.007539	0.0951349	3.11688e-05	58.9319	0.00326204	cg15451666	150717099	29.825	0.438105	0.0712452	0.341101	0.384362	0.489892	0.560034	GIMAP1;GIMAP1-GIMAP5;GIMAP1-GIMAP5	NM_130759;NM_001199577;NM_001303630	5'UTR;5'UTR;5'UTR	N_Shelf
chr11_113017635_113017659	TG	NCAM1	intronic	Lung	177	0.005435	0.0946095	3.11905e-05	58.9906	0.00311707	cg02818611	112994430	23.217	0.620311	0.0839385	0.472569	0.567687	0.679104	0.758599	NCAM1;NCAM1;NCAM1;NCAM1;NCAM1	NM_001076682;NM_001242608;NM_000615;NM_181351;NM_001242607	Body;Body;Body;Body;Body	.
chr4_87000605_87000641	TG	AFF1	intronic	Colon, transverse	176	0.001715	0.0951279	3.11907e-05	58.9734	0.00326392	cg09813845	86963482	37.141	0.9886	0.030758	0.982705	0.990956	0.994538	0.996906	AFF1	NM_001166693	Body	.
chr1_227560364_227560390	TG	CDC42BPA;ZNF678	intergenic	Ovary	122	-0.015588	0.135089	3.11907e-05	58.8661	0.00470816	cg26683023	227563191	2.814	0.792757	0.0437709	0.726696	0.765148	0.82379	0.862583	ZNF678;ZNF678	NR_033184;NM_178549	TSS1500;TSS1500	N_Shore
chr6_36734313_36734375	AG	RAB44;CPNE5	intergenic	Ovary	122	-0.002333	0.135085	3.11998e-05	58.8833	0.00470915	cg12479719	36769210	34.866	0.715951	0.0672358	0.640864	0.68685	0.750563	0.806448	CPNE5	NM_020939	Body	.
chr1_109510370_109510414	AC	AMIGO1	upstream	Colon, transverse	176	-0.009967	0.0951229	3.12064e-05	59.0032	0.00326507	cg21692308	109506881	3.511	0.87905	0.0466845	0.798508	0.850446	0.914358	0.942813	AMIGO1	NM_020703	3'UTR	N_Shelf
chr6_108188502_108188552	AC	NR2E1	UTR3	Prostate	95	-0.00534	0.170947	3.12072e-05	58.6642	0.0103064	cg24497912	108188471	0.056	0.94712	0.0323514	0.889938	0.932591	0.971498	0.982765	NR2E1	NM_003269	3'UTR	.
chr8_141239574_141239598	CA	SLC45A4	intronic	Lung	177	-0.006551	0.0946016	3.12156e-05	59.0381	0.00311942	cg20657864	141238159	1.427	0.675616	0.0655454	0.567552	0.629295	0.723574	0.773493	.	.	.	.
chr2_42748201_42748241	TG	MTA3	intronic	Colon, transverse	176	-0.009759	0.0951197	3.12165e-05	59.0222	0.00326595	cg17246140	42793124	44.903	0.0697099	0.0457726	0.0179467	0.0324333	0.0948297	0.158034	HAAO	NM_012205	TSS1500	Island
chr1_7281799_7281844	TG	CAMTA1	intronic	Ovary	122	-0.007493	0.135076	3.12191e-05	58.9197	0.00471132	cg17178218	7292189	10.3675	0.778865	0.0934389	0.623783	0.753593	0.836291	0.873728	CAMTA1	NM_015215	Body	.
chr5_1004195_1004236	GT	LOC100506688;NKD2	intergenic	Colon, transverse	176	0.004594	0.0951178	3.12227e-05	59.034	0.00326642	cg10029670	1035709	31.4935	0.798547	0.0490709	0.719479	0.761139	0.837395	0.88305	NKD2;NKD2	NM_001271082;NM_033120	Body;Body	N_Shelf
chr13_112066652_112066681	CGC	SOX1-OT	ncRNA_intronic	Prostate	95	0.021912	0.170934	3.12312e-05	58.7093	0.0103125	cg05915316	112056234	10.4325	0.0340419	0.0368604	0.0164319	0.0216394	0.0323539	0.0718607	.	.	.	Island
chr15_90098502_90098561	TATG	IDH2	intronic	Ovary	122	-0.005403	0.135062	3.12517e-05	58.9813	0.00471549	cg04746917	90101446	2.9145	0.160314	0.0508	0.0840471	0.126106	0.190657	0.249918	IDH2;IDH2;IDH2	NM_001289910;NM_002168;NM_001290114	TSS1500;Body;5'UTR	N_Shore
chr10_114749450_114749484	CA	ABLIM1	intronic	Lung	177	-0.005031	0.0945898	3.12531e-05	59.109	0.003123	cg09504612	114708229	41.238	0.460234	0.054731	0.38149	0.423262	0.489683	0.562483	.	.	.	.
chr11_110201903_110201955	TG	RDX	intronic	Prostate	95	-0.002549	0.170917	3.12624e-05	58.768	0.010321	cg02300050	110185616	16.313	0.712936	0.056423	0.63193	0.670899	0.753622	0.808898	RDX	NM_001260493	3'UTR	.
chr21_42704433_42704469	AC	PDE9A	intronic	Lung	177	-0.003368	0.0945864	3.12636e-05	59.1289	0.00312388	cg01828416	42692085	12.366	0.905721	0.0268147	0.856811	0.889413	0.924763	0.944645	PDE9A;PDE9A;PDE9A;PDE9A;PDE9A;PDE9A;PDE9A;PDE9A;PDE9A;PDE9A;PDE9A;PDE9A;PDE9A;PDE9A;PDE9A;PDE9A;PDE9A;PDE9A;PDE9A;PDE9A	NM_001001576;NM_001001580;NM_001001572;NM_001001579;NM_001001584;NM_001001585;NM_001001573;NM_002606;NM_001001570;NM_001001574;NM_001001569;NM_001001568;NM_001001567;NM_001001583;NM_001001582;NM_001001581;NM_001001575;NM_001001578;NM_001001577;NM_001001571	5'UTR;5'UTR;5'UTR;5'UTR;5'UTR;5'UTR;5'UTR;Body;Body;Body;Body;Body;Body;Body;Body;Body;Body;Body;Body;Body	.
chr2_240961991_240962097	CA	UICLM	ncRNA_intronic	Colon, transverse	176	0.001759	0.0951045	3.12646e-05	59.1132	0.00327044	cg17332091	240926828	35.216	0.392753	0.0556605	0.299937	0.35782	0.426822	0.48323	.	.	.	.
chr3_193554653_193554687	GT	ATP13A4-AS1	ncRNA_exonic	Lung	177	0.016408	0.0945858	3.12655e-05	59.1326	0.00312391	cg05946535	193554994	0.324	0.368064	0.0682533	0.250416	0.321286	0.41383	0.485448	ATP13A4-AS1;ATP13A4-AS1;ATP13A4;ATP13A4	NR_121666;NR_046726;NM_032279;NM_032279	Body;Body;1stExon;5'UTR	.
chr12_67735806_67735842	TG	LINC02421;LINC01479	intergenic	Lung	177	0.005949	0.0945829	3.12748e-05	59.1502	0.00312451	cg20021748	67772840	37.016	0.178759	0.0626783	0.0860006	0.13659	0.213085	0.290526	.	.	.	.
chr11_10450237_10450285	GT	AMPD3	upstream	Prostate	95	0.012769	0.170909	3.12771e-05	58.7956	0.0103227	cg18010131	10455073	4.812	0.463228	0.0848673	0.345286	0.403677	0.503819	0.605131	AMPD3;AMPD3;AMPD3	NM_001025389;NM_001025390;NM_000480	TSS200;TSS1500;Body	S_Shelf
chr1_11808227_11808269	TG	CLCN6	intronic	Lung	177	-0.004339	0.0945819	3.12781e-05	59.1563	0.00312468	cg02847674	11845809	37.561	0.922772	0.0402743	0.856019	0.912048	0.947123	0.962643	NPPA	NM_006172	3'UTR	.
chr2_238412146_238412164	GT	TRAF3IP1;ASB1	intergenic	Prostate	95	-0.008035	0.170909	3.12784e-05	58.798	0.0103227	cg15064964	238421103	8.948	0.590659	0.0775458	0.473991	0.530928	0.62568	0.733688	.	.	.	.
chr1_43765733_43765785	TG	ST3GAL3	intronic	Lung	177	-0.008119	0.0945795	3.12855e-05	59.1703	0.00312525	cg13666471	43783815	18.056	0.640037	0.0967293	0.455799	0.577478	0.712548	0.781012	ST3GAL3;ST3GAL3;ST3GAL3;ST3GAL3;ST3GAL3;ST3GAL3;ST3GAL3;ST3GAL3;ST3GAL3;ST3GAL3;ST3GAL3;ST3GAL3;ST3GAL3;ST3GAL3;ST3GAL3;ST3GAL3;ST3GAL3;ST3GAL3;ST3GAL3;ST3GAL3;ST3GAL3;ST3GAL3;ST3GAL3;ST3GAL3;ST3GAL3	NR_073019;NR_073017;NR_073018;NR_073023;NR_073016;NR_073020;NR_073021;NM_001270465;NM_001270463;NM_001270464;NM_001270466;NM_174967;NM_174965;NM_174970;NM_174968;NM_174966;NM_174964;NM_174963;NM_006279;NM_001270459;NM_001270460;NM_001270461;NM_001270462;NM_174971;NM_174969	Body;Body;Body;Body;Body;Body;Body;Body;Body;Body;Body;Body;Body;Body;Body;Body;Body;Body;Body;Body;Body;Body;Body;Body;Body	.
chr14_103710853_103710883	AC	XRCC3	intronic	Colon, transverse	176	0.012325	0.0950976	3.12862e-05	59.154	0.00327233	cg01378905	103708410	2.458	0.809165	0.059113	0.739418	0.788304	0.842041	0.884023	XRCC3;XRCC3;XRCC3	NM_005432;NM_001100118;NM_001100119	Body;Body;Body	.
chr9_136919042_136919075	TATT	TRAF2	intronic	Colon, transverse	172	0.010203	0.0972279	3.12892e-05	59.1597	0.00327247	cg09496358	136966108	47.0495	0.461052	0.0961846	0.316506	0.388977	0.531064	0.622563	.	.	.	.
chr1_21446446_21446494	TTCC	NBPF3	intronic	Lung	177	0.01165	0.0945774	3.12924e-05	59.1834	0.00312561	cg25215028	21432815	13.655	0.522354	0.0801271	0.382296	0.468444	0.578802	0.640482	.	.	.	N_Shelf
chr12_59032763_59032791	GT	LRIG3;SLC16A7	intergenic	Colon, transverse	176	-0.00383	0.0950957	3.12924e-05	59.1657	0.00327262	cg20548182	59032700	0.077	0.744152	0.0516304	0.668729	0.706463	0.779816	0.832712	.	.	.	.
chr3_120853574_120853615	CG	LINC02049;STXBP5L	intergenic	Prostate	95	-0.017889	0.170897	3.13004e-05	58.8393	0.0103275	cg18762944	120836909	16.6855	0.828418	0.0725471	0.694648	0.782361	0.875636	0.943443	.	.	.	.
chr11_95108494_95108526	AC	ENDOD1	intronic	Colon, transverse	176	0.006197	0.0950931	3.13007e-05	59.1813	0.0032733	cg27242134	95091028	17.482	0.686937	0.113236	0.472925	0.610367	0.772192	0.843409	ENDOD1	NM_015036	Body	S_Shore
chr3_183525269_183525295	AC	KLHL6	intronic	Prostate	95	-0.004764	0.170895	3.13038e-05	58.8458	0.0103275	cg14023239	183491925	33.357	0.829508	0.0753982	0.70275	0.788828	0.882594	0.936876	KLHL6	NM_130446	3'UTR	Island
chr17_45922486_45922518	AC	MAPT	intronic	Colon, transverse	176	0.000646	0.0950909	3.13073e-05	59.1939	0.00327366	cg00891649	45895207	27.295	0.0373135	0.0100316	0.0243123	0.0301092	0.0429243	0.0538977	MAPT;MAPT;LOC100130148;LOC100128977;MAPT;MAPT;MAPT;MAPT	NM_001123067;NM_016835;NR_024560;NR_024559;NM_016834;NM_016841;NM_005910;NM_001123066	5'UTR;5'UTR;TSS1500;Body;5'UTR;5'UTR;5'UTR;5'UTR	Island
chr11_126420914_126420948	GT	ST3GAL4;KIRREL3	intergenic	Ovary	122	0.005816	0.135037	3.13089e-05	59.0891	0.00472373	cg22097600	126386760	34.171	0.422044	0.0850216	0.322721	0.360088	0.468359	0.528462	ST3GAL4;ST3GAL4	NM_001254757;NM_006278	5'UTR;5'UTR	.
chr22_38139415_38139447	TTTA	PLA2G6	intronic	Colon, transverse	176	0.008918	0.0950903	3.13092e-05	59.1975	0.00327366	cg16924930	38174818	35.387	0.581116	0.0585285	0.508467	0.545727	0.606748	0.684898	PLA2G6;PLA2G6;PLA2G6	NM_001004426;NM_003560;NM_001199562	5'UTR;5'UTR;5'UTR	.
chr19_1257511_1257538	TCC	MIDN	UTR3	Lung	177	-0.014548	0.0945706	3.13138e-05	59.2238	0.00312758	cg08176140	1255393	2.1315	0.940122	0.0364173	0.867744	0.922485	0.967012	0.978398	MIDN	NM_177401	Body	Island
chr19_17349122_17349154	TTTC	GTPBP3;PLVAP	intergenic	Prostate	95	-0.002301	0.170889	3.1315e-05	58.8669	0.0103293	cg17328880	17304346	44.792	0.399363	0.0933348	0.279077	0.33016	0.476486	0.557458	MRPL34;ABHD8	NM_023937;NM_024527	TSS1500;TSS1500	N_Shore
chr8_143268838_143268859	TGC	GLI4	intronic	Lung	177	-0.01405	0.0945685	3.13204e-05	59.2364	0.00312807	cg19504605	143256936	11.9125	0.816144	0.143878	0.583563	0.740733	0.97613	0.987084	ZFP41	NM_173832	3'UTR	S_Shore
chr2_73233144_73233188	CGGCGC	PRADC1	exonic	Ovary	122	-0.005052	0.135031	3.13219e-05	59.1137	0.00472531	cg21202452	73203518	29.648	0.0544601	0.014567	0.0358511	0.0458333	0.0601501	0.07884	NOTO	NM_001134462	Body	Island
chr11_118048537_118048597	GAAG	SMIM35	intronic	Lung	177	-0.005149	0.0945662	3.13279e-05	59.2506	0.00312866	cg05483673	118081418	32.851	0.284191	0.0535858	0.194295	0.247156	0.32209	0.3633	TMPRSS4-AS1;TMPRSS4;TMPRSS4;TMPRSS4;TMPRSS4;TMPRSS4;TMPRSS4;TMPRSS4	NR_038318;NM_001290094;NM_001290096;NR_110734;NM_001173552;NM_001173551;NM_019894;NM_001083947	Body;5'UTR;5'UTR;Body;Body;Body;Body;Body	.
chr3_72227479_72227517	AC	LINC00870;RYBP	intergenic	Lung	177	0.005464	0.0945641	3.13344e-05	59.2627	0.00312907	cg24727914	72232731	5.233	0.940789	0.0199298	0.902533	0.932214	0.955205	0.965903	.	.	.	.
chr20_62695087_62695111	CTGCAC	SLCO4A1;NTSR1	intergenic	Lung	177	0.014998	0.0945638	3.13354e-05	59.2646	0.00312907	cg13453327	62678364	16.735	0.71147	0.0722745	0.583767	0.665096	0.760216	0.812648	.	.	.	.
chr10_1045866_1045894	GT	IDI1	intronic	Lung	177	-0.001011	0.0945628	3.13388e-05	59.2711	0.00312925	cg11406340	1025633	20.247	0.971222	0.0117315	0.951415	0.965904	0.978863	0.984505	C10orf110;IDI2;C10orf110;C10orf110;C10orf110	NR_024629;NM_033261;NR_027708;NR_027709;NR_024628	Body;5'UTR;Body;Body;Body	.
chr8_123167991_123168062	AC	TBC1D31;FAM83A	intergenic	Lung	177	-0.002424	0.0945621	3.1341e-05	59.2752	0.0031293	cg08113994	123182530	14.5035	0.21297	0.0579575	0.115142	0.173462	0.259149	0.299296	FAM83A;FAM83A;FAM83A;FAM83A	NM_032899;NM_207006;NM_001288587;NM_001288587	5'UTR;5'UTR;5'UTR;1stExon	.
chr19_49113654_49113672	AAT	LIN7B	upstream	Ovary	120	-0.009586	0.137153	3.13456e-05	59.1585	0.00472814	cg11200250	49147858	34.195	0.891863	0.0424846	0.819164	0.867982	0.922965	0.958635	PPFIA3;PPFIA3	NR_103842;NM_003660	Body;Body	N_Shore
chr7_94393451_94393479	AC	COL1A2-AS1;COL1A2	intergenic	Lung	177	0.002481	0.0945584	3.13527e-05	59.2975	0.00312998	cg09146903	94394557	1.092	0.120737	0.0240096	0.0831711	0.107695	0.13497	0.159686	COL1A2	NM_000089	TSS200	.
chr13_46468430_46468448	AC	LINC01198;LRCH1	intergenic	Ovary	122	-0.008446	0.135017	3.13537e-05	59.1737	0.0047286	cg09842196	46438408	30.031	0.473642	0.101771	0.300148	0.401281	0.540669	0.665946	.	.	.	S_Shore
chr10_129518337_129518373	AC	MGMT	intronic	Lung	177	0.002422	0.0945579	3.13544e-05	59.3006	0.00312998	cg23004031	129525639	7.284	0.904726	0.0416241	0.825232	0.878418	0.938493	0.952963	MGMT	NM_002412	Body	.
chr8_11533582_11533651	GGA	BLK	intronic	Colon, transverse	176	-0.002638	0.0950718	3.13677e-05	59.308	0.00327941	cg20900678	11558810	25.1935	0.250866	0.0614748	0.155951	0.215905	0.290614	0.347475	BLK	NM_001715	Body	.
chr7_133853296_133853398	AC	EXOC4	intronic	Ovary	122	-0.008728	0.135009	3.13722e-05	59.2087	0.00473102	cg21643731	133860300	6.953	0.403477	0.20033	0.152364	0.256679	0.509074	0.827193	EXOC4	NM_021807	Body	.
chr7_2812636_2812696	ACATC	GNA12	intronic	Colon, transverse	176	0.003564	0.0950702	3.13729e-05	59.318	0.00327977	cg21143896	2762740	49.926	0.523612	0.136143	0.28983	0.430638	0.605456	0.748745	GNA12	NM_007353	Body	N_Shore
chr1_91995403_91995457	TG	BRDT	intronic	Lung	177	-0.006257	0.094552	3.1373e-05	59.3359	0.00313168	cg19245011	91948664	46.766	0.201205	0.0686087	0.0760655	0.155985	0.248524	0.31057	BRDT	NM_207189	TSS1500	N_Shore
chr11_4049715_4049763	AC	STIM1	intronic	Colon, transverse	176	0.001326	0.0950694	3.13754e-05	59.3226	0.00327985	cg08557956	4094296	44.557	0.0250744	0.0110363	0.0120816	0.018676	0.0297604	0.0402947	RRM1	NM_001033	TSS1500	N_Shore
chr4_133637439_133637491	AGGA	PCDH10;PABPC4L	intergenic	Lung	173	0.003907	0.0966584	3.13757e-05	59.3409	0.00313178	cg15297220	133668500	31.035	0.485151	0.0580249	0.395386	0.449056	0.527779	0.576352	.	.	.	.
chr1_203299879_203299911	AC	LINC01136	ncRNA_exonic	Ovary	122	0.008168	0.135001	3.13899e-05	59.242	0.00473292	cg07972572	203267941	31.954	0.276177	0.0865724	0.150653	0.219445	0.331948	0.410551	.	.	.	.
chr15_89068196_89068222	CA	MFGE8;ABHD2	intergenic	Colon, transverse	176	-0.013169	0.0950642	3.1392e-05	59.354	0.00328122	cg09884419	89052580	15.629	0.581032	0.112941	0.388389	0.494735	0.661328	0.75209	.	.	.	.
chr20_50506320_50506365	AAACA	LINC01271;PTPN1	intergenic	Lung	177	0.017241	0.0945455	3.13936e-05	59.3749	0.0031334	cg01063146	50517582	11.2395	0.794614	0.0652631	0.676991	0.757552	0.838831	0.88483	PTPN1;PTPN1	NM_001278618;NM_002827	5'UTR;Body	.
chr19_19249045_19249086	TG	NCAN	intronic	Ovary	122	-0.00641	0.134999	3.13955e-05	59.2526	0.00473339	cg17932830	19266949	17.8835	0.721132	0.0382322	0.662926	0.694394	0.74238	0.785538	TM6SF2	NM_001001524	Body	.
chr6_109460523_109460551	AC	MICAL1	intronic	Prostate	95	-0.022764	0.170841	3.1402e-05	59.0303	0.0103562	cg07838230	109457479	3.058	0.609946	0.108399	0.423638	0.541181	0.674365	0.758248	MICAL1;MICAL1;MICAL1	NM_001159291;NM_022765;NM_001286613	TSS1500;TSS1500;Body	S_Shore
chr10_80393011_80393049	TG	DYDC2;PRXL2A	intergenic	Ovary	122	0.007406	0.134993	3.14072e-05	59.2747	0.00473478	cg18633745	80388698	4.332	0.728671	0.0895373	0.591747	0.6604	0.794139	0.868205	.	.	.	.
chr10_29481133_29481167	GT	SVIL-AS1	ncRNA_intronic	Colon, transverse	176	-0.005829	0.0950586	3.14098e-05	59.3876	0.0032829	cg03411475	29529440	48.29	0.838054	0.0571401	0.742387	0.802496	0.87902	0.923214	SVIL;SVIL	NM_021738;NM_003174	Body;Body	.
chr4_146639305_146639340	GGC	POU4F2	exonic	Prostate	95	0.005764	0.170834	3.14151e-05	59.055	0.0103569	cg02650266	146637087	2.2355	0.0728854	0.0381537	0.0246291	0.0429838	0.0929561	0.151283	.	.	.	Island
chr8_76678571_76678609	AC	ZFHX4-AS1	ncRNA_intronic	Lung	177	0.011398	0.0945356	3.14252e-05	59.4345	0.00313638	cg10435486	76679184	0.594	0.74411	0.0739971	0.620623	0.695525	0.799724	0.858609	LOC100192378	NR_024360	Body	S_Shore
chr12_52610062_52610090	TGTT	KRT73-AS1	ncRNA_exonic	Colon, transverse	176	-0.014649	0.0950517	3.14315e-05	59.4287	0.00328481	cg17127121	52580113	29.963	0.609725	0.103443	0.457295	0.538371	0.67347	0.81508	.	.	.	.
chr2_202033743_202033791	GGGGA	FZD7	upstream	Prostate	95	-0.018468	0.170825	3.1432e-05	59.0868	0.0103583	cg26853787	202039614	5.847	0.506183	0.113771	0.375488	0.417758	0.564873	0.72102	.	.	.	S_Shelf
chr19_12861680_12861716	TCTT	MAST1	intronic	Ovary	122	0.011751	0.134982	3.14334e-05	59.3241	0.00473797	cg11953820	12870928	9.23	0.698422	0.0557185	0.612601	0.664938	0.730699	0.784227	MAST1;MAST1	NM_014975;NM_014975	ExonBnd;Body	N_Shelf
chr21_35699739_35699777	AC	LOC100506403;MIR802	intergenic	Prostate	95	-0.026323	0.170822	3.14374e-05	59.0969	0.0103583	cg05665364	35733348	33.59	0.837647	0.138077	0.609313	0.731344	0.970951	0.985401	.	.	.	.
chr5_88296456_88296472	AC	TMEM161B-AS1	ncRNA_intronic	Lung	177	0.004824	0.0945318	3.14374e-05	59.4576	0.00313727	cg17927236	88269735	26.729	0.625408	0.0958325	0.462545	0.565743	0.695396	0.763673	TMEM161B	NM_153354	TSS1500	S_Shore
chr20_35615424_35615491	AAAG	SPAG4	upstream	Colon, transverse	176	0.001438	0.0950496	3.14381e-05	59.4413	0.00328532	cg25098500	35614706	0.7515	0.570561	0.0571525	0.484247	0.528769	0.612321	0.661735	SPAG4	NM_003116	TSS1500	N_Shore
chr7_73851985_73852055	CCTT	METTL27;TMEM270	intergenic	Prostate	95	0.006976	0.170821	3.14399e-05	59.1016	0.0103583	cg06254610	73831732	20.288	0.452041	0.116784	0.297755	0.374036	0.514729	0.663037	CLDN4	NM_001305	1stExon	S_Shore
chr2_54744905_54744963	AC	EML6	intronic	Prostate	95	-0.006406	0.17082	3.14415e-05	59.1047	0.0103583	cg11549713	54774236	29.302	0.732141	0.0690007	0.622865	0.684249	0.777435	0.848041	EML6	NM_001039753	Body	.
chr9_33621615_33621665	AC	ANKRD18B;ANXA2P2	intergenic	Prostate	95	0.002832	0.170817	3.14478e-05	59.1164	0.0103586	cg00295335	33602953	18.687	0.940852	0.0319693	0.878214	0.917989	0.968048	0.978304	.	.	.	.
chr9_136919042_136919075	TATT	TRAF2	intronic	Ovary	122	0.015366	0.13497	3.14599e-05	59.3741	0.0047415	cg01021545	136952457	33.3985	0.504963	0.09334	0.363952	0.432874	0.562401	0.656998	LCN12	NM_178536	Body	N_Shore
chr6_32155563_32155618	GT	PPT2-EGFL8	ncRNA_intronic	Ovary	122	0.015464	0.13497	3.14618e-05	59.3778	0.0047415	cg03317682	32118314	37.2765	0.88547	0.108899	0.490508	0.882565	0.935509	0.959284	ATF6B;ATF6B	NM_004381;NM_001136153	Body;Body	.
chr12_123456736_123456788	GT	RILPL2;SNRNP35	intergenic	Ovary	122	0.010621	0.134967	3.14668e-05	59.3872	0.00474187	cg27417718	123475132	18.37	0.86422	0.0815817	0.724348	0.808341	0.933594	0.968271	RILPL1	NM_178314	Body	.
chr14_103140626_103140654	GA	TNFAIP2;LINC00605	intergenic	Prostate	95	-0.013945	0.170806	3.1467e-05	59.1525	0.010362	cg09274347	103133215	7.425	0.831164	0.0331256	0.777878	0.80968	0.848678	0.887211	TNFAIP2	NM_006291	Body	.
chr1_16037991_16038059	AC	CLCNKA;CLCNKB	intergenic	Colon, transverse	176	-0.002311	0.0950405	3.14671e-05	59.496	0.00328798	cg15939373	16017847	20.178	0.359884	0.0718072	0.223291	0.318304	0.410232	0.465802	HSPB7	NM_014424	1stExon	.
chr8_9058840_9058868	ATAA	ERI1	intronic	Prostate	95	0.012779	0.170805	3.14692e-05	59.1567	0.010362	cg15964874	9066970	8.116	0.752639	0.0657461	0.64841	0.713053	0.801268	0.85954	.	.	.	.
chr4_56640944_56640974	AG	THEGL;HOPX	intergenic	Prostate	95	0.020148	0.170801	3.14756e-05	59.1687	0.0103623	cg16936060	56656889	15.93	0.821606	0.0773759	0.688066	0.781595	0.877836	0.917258	HOPX;HOPX;HOPX;HOPX;HOPX	NM_139212;NM_032495;NM_001145460;NM_001145459;NM_139211	5'UTR;Body;Body;TSS1500;TSS1500	S_Shore
chr6_162727298_162727333	GGC	PACRG;PRKN	intronic	Ovary	122	-0.00245	0.134963	3.14759e-05	59.4044	0.00474193	cg23799375	162726990	0.3255	0.211581	0.0505221	0.133399	0.179645	0.238094	0.283298	PACRG;PACRG;PARK2;PACRG;PARK2;PARK2	NM_152410;NM_001080379;NM_004562;NM_001080378;NM_013987;NM_013988	TSS200;TSS1500;Body;TSS200;Body;Body	N_Shore
chr19_32821369_32821409	GT	TDRD12	intronic	Ovary	122	-0.003839	0.134963	3.14768e-05	59.4061	0.00474193	cg05280886	32864463	43.074	0.65268	0.0457794	0.585927	0.624762	0.679593	0.729913	SLC7A9;SLC7A9;SLC7A9	NM_014270;NM_001126335;NM_001243036	Body;Body;Body	.
chr7_100053519_100053543	TACA	ZSCAN21	intronic	Lung	177	-0.006784	0.0945194	3.14769e-05	59.5324	0.00314089	cg16791767	100053331	0.2	0.424653	0.0479778	0.355576	0.388231	0.449912	0.517811	ZSCAN21	NM_145914	5'UTR	.
chr14_76202536_76202562	AC	GPATCH2L	UTR3	Lung	177	0.006179	0.094518	3.14814e-05	59.5408	0.00314107	cg03238513	76153057	49.492	0.447503	0.0438263	0.372556	0.42131	0.479238	0.514424	GPATCH2L;GPATCH2L;GPATCH2L	NM_017926;NM_017972;NR_110314	5'UTR;TSS1500;TSS1500	S_Shore
chr17_9240730_9240754	CTGCCC	NTN1	UTR3	Prostate	95	0.050949	0.170798	3.14814e-05	59.1797	0.0103624	cg08547691	9240437	0.305	0.099343	0.105168	0.0309933	0.0389342	0.112313	0.358651	NTN1	NM_004822	3'UTR	Island
chr15_41914040_41914058	TG	EHD4	intronic	Lung	177	-0.008754	0.0945178	3.14821e-05	59.5422	0.00314107	cg02852238	41882736	31.313	0.509897	0.0323643	0.461464	0.489146	0.530646	0.564144	SPTBN5	NM_016642	Body	S_Shore
chr1_15623557_15623581	TTA	DDI2	intronic	Lung	176	0.0056	0.0950345	3.14861e-05	59.5497	0.00314131	cg04643607	15603793	19.776	0.0355847	0.0395214	0.0174088	0.0214434	0.0337063	0.0882995	.	.	.	Island
chr7_157827362_157827407	CACAA	PTPRN2	intronic	Colon, transverse	176	-0.009551	0.0950332	3.14901e-05	59.5395	0.00329006	cg20083900	157832149	4.7645	0.727974	0.0502443	0.649961	0.693286	0.760852	0.804953	PTPRN2;PTPRN2;PTPRN2	NM_002847;NM_130842;NM_130843	Body;Body;Body	.
chr22_40085838_40085889	TTG	TNRC6B	intronic	Colon, transverse	176	0.02487	0.0950331	3.14905e-05	59.5402	0.00329006	cg01302823	40041209	44.6545	0.470943	0.104784	0.312561	0.404502	0.534196	0.655986	.	.	.	N_Shelf
chr12_113241761_113241793	GT	TPCN1	intronic	Colon, transverse	176	0.008283	0.0950309	3.14977e-05	59.5538	0.00329063	cg03252196	113208480	33.297	0.568216	0.135185	0.374687	0.473689	0.630527	0.845751	IQCD	NM_138451	5'UTR	.
chr12_132302229_132302268	AC	GALNT9	intronic	Lung	177	-0.010559	0.0945125	3.1499e-05	59.5742	0.00314227	cg04611717	132321254	19.0055	0.669442	0.0601	0.588427	0.623335	0.708004	0.77774	GALNT9	NM_001122636	Body	S_Shore
chr20_49694640_49694700	GGAAAG	B4GALT5	intronic	Ovary	122	0.016996	0.13495	3.15057e-05	59.4606	0.00474584	cg16321336	49743334	48.664	0.488581	0.113645	0.348918	0.395593	0.53855	0.721815	.	.	.	.
chr5_6690891_6690935	AC	LINC02102	ncRNA_intronic	Colon, transverse	176	0.006029	0.0950274	3.15086e-05	59.5745	0.00329147	cg13156085	6731965	41.052	0.810095	0.094152	0.615127	0.763141	0.881725	0.918357	PAPD7;PAPD7	NM_006999;NM_001171805	5'UTR;5'UTR	.
chr19_43503280_43503316	TC	PHLDB3	intronic	Colon, transverse	176	0.004046	0.0950272	3.15092e-05	59.5756	0.00329147	cg17121205	43505201	1.903	0.855749	0.0818159	0.701928	0.81434	0.913516	0.949711	PHLDB3	NM_198850	TSS1500	S_Shore
chr12_69461119_69461141	AC	YEATS4;FRS2	intergenic	Lung	177	0.007101	0.0945082	3.15127e-05	59.6001	0.00314346	cg11534251	69497573	36.443	0.855784	0.0407599	0.790247	0.827907	0.885081	0.921521	FRS2;FRS2;FRS2;FRS2;FRS2;FRS2;FRS2;FRS2	NM_001042555;NM_006654;NM_001278357;NM_001278356;NM_001278355;NM_001278354;NM_001278353;NM_001278351	5'UTR;5'UTR;5'UTR;5'UTR;5'UTR;5'UTR;5'UTR;5'UTR	.
chr2_43808964_43809000	AC	DYNC2LI1	intronic	Ovary	122	-0.032832	0.134944	3.152e-05	59.4876	0.00474727	cg03810545	43800877	8.105	0.732815	0.0988386	0.590074	0.654434	0.802361	0.903632	DYNC2LI1;DYNC2LI1	NM_016008;NM_001193464	Body;Body	.
chr2_233690776_233690800	AC	UGT1A10;UGT1A7;UGT1A8;UGT1A9	intronic	Ovary	122	0.013144	0.134944	3.15202e-05	59.4881	0.00474727	cg18820295	233690684	0.104	0.914859	0.0325139	0.8564	0.895344	0.938037	0.960147	UGT1A6;UGT1A8;UGT1A10;UGT1A9;UGT1A7	NM_205862;NM_019076;NM_019075;NM_021027;NM_019077	TSS1500;Body;Body;Body;Body	.
chr4_39355098_39355137	AC	RFC1	intronic	Ovary	122	-0.005645	0.134941	3.15265e-05	59.4998	0.00474783	cg17550495	39362950	7.8325	0.336372	0.142736	0.154113	0.244503	0.398621	0.609634	RFC1	NM_002913	Body	N_Shelf
chr6_31197233_31197245	GT	HCG27	upstream	Lung	177	-0.011457	0.094503	3.15294e-05	59.6317	0.00314496	cg10473907	31199887	2.648	0.870602	0.0366279	0.800386	0.849357	0.89747	0.918695	HCG27	NR_026791	Body	S_Shore
chr2_186846810_186846826	AT	ZSWIM2	intronic	Prostate	92	0.006781	0.175956	3.15374e-05	59.2849	0.0103779	cg24617723	186849276	2.458	0.106555	0.0568129	0.0560639	0.0794471	0.122427	0.174347	ZSWIM2	NM_182521	TSS200	Island
chr17_46041878_46041910	TG	KANSL1	intronic	Lung	177	0.005443	0.0945002	3.15383e-05	59.6484	0.00314568	cg07368061	46013496	28.398	0.823941	0.0379684	0.762077	0.796629	0.850806	0.885357	MAPT;MAPT;MAPT;MAPT;MAPT;MAPT	NM_016835;NM_001123067;NM_016834;NM_005910;NM_001123066;NM_016841	Body;Body;Body;Body;Body;Body	.
chr20_46563615_46563631	GA	SLC13A3	intronic	Colon, transverse	176	-0.006562	0.0950177	3.15395e-05	59.6329	0.00329427	cg01880463	46550774	12.849	0.501888	0.067498	0.373344	0.458687	0.549017	0.599112	C20orf123	NM_080721	TSS1500	.
chr6_29677768_29677796	AC	ZFP57	intronic	Ovary	122	-0.026813	0.134934	3.15442e-05	59.5332	0.00475012	cg08041448	29681124	3.342	0.496906	0.255408	0.0740969	0.350598	0.727203	0.879256	.	.	.	.
chr7_39297196_39297236	AC	POU6F2	intronic	Colon, transverse	176	0.00716	0.0950155	3.15465e-05	59.6461	0.00329482	cg22460204	39293237	3.979	0.353538	0.0662326	0.244794	0.308876	0.397437	0.469807	POU6F2;POU6F2	NM_007252;NM_001166018	Body;Body	.
chr5_56928955_56929027	CT	MIER3	intronic	Colon, transverse	176	0.007869	0.0950146	3.15494e-05	59.6515	0.00329494	cg15644780	56952960	23.969	0.373583	0.0638619	0.285934	0.331112	0.414756	0.488257	MIER3;MIER3;MIER3	NM_152622;NM_001297598;NM_001297599	TSS1500;TSS1500;TSS1500	S_Shore
chr22_45090979_45091007	CA	PHF21B;NUP50-DT	intergenic	Prostate	95	0.007449	0.170759	3.15551e-05	59.3181	0.0103812	cg02393273	45077753	13.24	0.708336	0.0622535	0.614803	0.662166	0.75482	0.805323	.	.	.	.
chr15_78626341_78626385	GT	CHRNB4	intronic	Colon, transverse	176	-0.004377	0.0950119	3.15579e-05	59.6677	0.00329565	cg23880581	78620045	6.318	0.0968086	0.0409867	0.0450827	0.063969	0.122873	0.175907	CHRNA3;CHRNA3	NM_000743;NM_001166694	Body;Body	Island
chr1_201877487_201877513	CA	IPO9	UTR3	Prostate	95	0.001146	0.170755	3.15622e-05	59.3316	0.0103817	cg22572173	201888622	11.122	0.0257208	0.0105275	0.01448	0.0189334	0.0295238	0.0473664	SHISA4;SHISA4	NR_030775;NM_198149	TSS200;TSS200	.
chr19_16737964_16738009	GAAAA	NWD1	intronic	Ovary	122	-0.003376	0.134925	3.15646e-05	59.5717	0.00475281	cg05768954	16739656	1.6695	0.794289	0.0740024	0.67497	0.754158	0.845295	0.910807	NWD1;NWD1	NM_001290355;NM_001007525	5'UTR;Body	.
chr3_4280814_4280872	GT	LRRN1;SETMAR	intergenic	Lung	177	0.002346	0.0944917	3.15655e-05	59.6999	0.00314823	cg25006430	4299424	18.581	0.871444	0.0519961	0.78044	0.8374	0.912565	0.947294	.	.	.	N_Shelf
chr12_96210565_96210597	CA	ELK3	intronic	Ovary	122	-0.030985	0.134922	3.15696e-05	59.5813	0.00475319	cg01927686	96223999	13.418	0.602545	0.147108	0.315816	0.500758	0.705159	0.812292	ELK3	NM_005230	Body	.
chr10_8546841_8546897	GA	LINC00708;LOC105376398	intergenic	Lung	176	-0.006241	0.0950081	3.15701e-05	59.7085	0.00314835	cg24896053	8511136	35.733	0.789268	0.0696118	0.680535	0.741485	0.838529	0.901298	.	.	.	N_Shelf
chr20_23624838_23624934	AAAG	CST9;CST3	intergenic	Colon, transverse	176	-0.001777	0.0950068	3.15742e-05	59.6986	0.00329699	cg06955601	23641326	16.44	0.683243	0.0925981	0.548534	0.613926	0.740402	0.854317	.	.	.	S_Shelf
chr7_106961806_106961840	TG	PIK3CG;PRKAR2B	intergenic	Lung	177	-0.004949	0.0944876	3.15784e-05	59.7243	0.00314885	cg24251207	106960664	1.159	0.784425	0.0381785	0.719213	0.763398	0.809845	0.839731	.	.	.	.
chr10_32207824_32207860	TTTA	KIF5B;EPC1	intergenic	Ovary	121	0.029579	0.135974	3.15825e-05	59.6056	0.00475476	cg12730583	32207636	0.206	0.664097	0.0889004	0.511745	0.622505	0.719813	0.781449	.	.	.	.
chr21_39136481_39136505	AT	LINC01700;PSMG1	intergenic	Colon, transverse	175	0.014692	0.0955267	3.15857e-05	59.7203	0.00329801	cg11644478	39183553	47.06	0.0353957	0.04195	0.0180589	0.0233073	0.032267	0.0658635	PSMG1;PSMG1	NM_003720;NM_203433	TSS200;TSS200	Island
chr11_31814990_31815028	TC	PAX6	intronic	Lung	177	0.003683	0.094485	3.1587e-05	59.7405	0.00314937	cg18991169	31821841	6.832	0.127222	0.0407676	0.0663781	0.0960795	0.155764	0.19774	.	.	.	S_Shore
chr8_140670488_140670539	AC	PTK2	intronic	Ovary	122	0.002979	0.134912	3.15928e-05	59.625	0.00475592	cg09923345	140663040	7.4735	0.671282	0.0973861	0.520306	0.599839	0.747073	0.816026	PTK2;PTK2;PTK2	NM_001199649;NM_153831;NM_005607	Body;Body;Body	.
chr14_77186776_77186842	GT	TMEM63C	intronic	Ovary	122	0.003764	0.134909	3.16005e-05	59.6395	0.00475632	cg01784928	77181361	5.448	0.586348	0.0681983	0.49223	0.545099	0.623718	0.706085	TMEM63C	NM_020431	TSS1500	N_Shore
chr12_121039539_121039572	GTTTTTTT	OASL	upstream	Lung	172	-0.005535	0.0971269	3.1603e-05	59.7709	0.00315081	cg04519311	121046788	7.2325	0.729113	0.063743	0.627031	0.679814	0.775009	0.81661	.	.	.	.
chr16_71670695_71670721	AC	PHLPP2	intronic	Lung	177	0.002532	0.0944785	3.16076e-05	59.7796	0.0031511	cg03669344	71654858	15.85	0.878379	0.0387829	0.80625	0.85671	0.909271	0.932982	PHLPP2;PHLPP2	NM_001289003;NM_015020	Body;Body	.
chr5_42962772_42962796	GA	SELENOP;FLJ32255	intergenic	Ovary	122	0.003029	0.134904	3.16112e-05	59.6598	0.00475756	cg04141796	42949960	12.824	0.229033	0.0576114	0.164123	0.199389	0.252536	0.29188	.	.	.	N_Shore
chr2_239911680_239911698	GT	LOC150935;MIR4786	intergenic	Colon, transverse	176	-0.009733	0.0949949	3.16122e-05	59.7703	0.0033004	cg06358378	239958915	47.226	0.709382	0.161975	0.406515	0.613678	0.832161	0.93466	NDUFA10	NM_004544	3'UTR	.
chr6_149847824_149847878	AC	LRP11	intronic	Lung	177	0.003974	0.094476	3.16157e-05	59.7948	0.00315158	cg00604479	149798904	48.947	0.945784	0.0371106	0.873829	0.937721	0.967443	0.978132	PCMT1;PCMT1;PCMT1;PCMT1;PCMT1;PCMT1	NM_001252053;NM_001252051;NM_001252050;NM_005389;NM_001252052;NM_001252049	Body;Body;Body;Body;Body;Body	.
chr3_188265870_188265904	GT	LPP	intronic	Prostate	95	-0.010959	0.170726	3.16157e-05	59.4322	0.0103975	cg19483382	188231324	34.563	0.918093	0.0539404	0.814526	0.907327	0.951894	0.970772	LPP;LPP;LPP	NM_001167672;NM_005578;NM_001167671	5'UTR;5'UTR;5'UTR	.
chr12_50170566_50170606	AC	CERS5;LIMA1	intergenic	Lung	177	0.006236	0.0944747	3.16199e-05	59.8027	0.00315182	cg15405652	50136194	34.392	0.925485	0.0411941	0.839173	0.911722	0.953051	0.965533	CERS5;CERS5;CERS5	NR_104035;NM_001281731;NM_147190	Body;Body;Body	.
chr17_72033685_72033717	GT	LINC01152	ncRNA_intronic	Colon, transverse	176	-0.005007	0.0949884	3.16328e-05	59.8092	0.00330219	cg24310711	72030464	3.237	0.122329	0.0878604	0.0337645	0.0509402	0.174705	0.308293	.	.	.	.
chr12_116185652_116185712	CTTTT	MED13L	intronic	Prostate	95	0.003539	0.170716	3.16344e-05	59.4672	0.0104018	cg04975939	116183398	2.284	0.953335	0.0225493	0.917998	0.941597	0.96798	0.975408	MED13L	NM_015335	Body	.
chr19_669613_669649	TTTA	RNF126;FSTL3	intergenic	Colon, transverse	176	0.003917	0.0949864	3.16392e-05	59.8215	0.00330268	cg26522585	661747	7.884	0.0639447	0.0235421	0.036273	0.0484579	0.074008	0.105146	RNF126	NM_194460	Body	N_Shore
chr9_987412_987456	TG	DMRT3	intronic	Colon, transverse	176	0.008129	0.0949798	3.16603e-05	59.8612	0.00330433	cg01713337	1005399	17.965	0.71455	0.0788601	0.581017	0.661552	0.774474	0.82607	.	.	.	.
chr21_33971510_33971538	AC	LINC00649	downstream	Ovary	122	-0.012788	0.134883	3.1661e-05	59.7538	0.00476467	cg11096499	33968478	3.046	0.831729	0.0560691	0.747172	0.791337	0.872158	0.917143	LINC00649	NR_038883	Body	.
chr17_74251334_74251362	GT	TTYH2	intronic	Ovary	122	0.001663	0.13488	3.16673e-05	59.7657	0.00476491	cg23327200	74249898	1.45	0.586074	0.105492	0.397978	0.516678	0.653651	0.749377	TTYH2;TTYH2	NM_052869;NM_032646	5'UTR;Body	.
chr8_56493226_56493270	TG	LOC101929415	ncRNA_intronic	Ovary	122	-0.001805	0.13488	3.16677e-05	59.7663	0.00476491	cg00803825	56511040	17.792	0.971366	0.010835	0.948524	0.965998	0.979467	0.98481	LOC101929415	NR_125813	Body	.
chr14_93960950_93960986	ATAA	ASB2	intronic	Lung	177	-0.010501	0.0944579	3.16738e-05	59.9046	0.0031567	cg14848963	93977345	16.377	0.635161	0.052717	0.552471	0.598114	0.671597	0.722202	ASB2	NM_001202429	TSS1500	.
chr16_4687578_4687608	AC	MGRN1	UTR3	Colon, transverse	176	0.008664	0.0949731	3.16819e-05	59.9021	0.0033064	cg03168818	4665338	22.255	0.591571	0.126079	0.379561	0.5087	0.675929	0.810076	MGRN1;MGRN1;MGRN1;MGRN1;MGRN1	NR_102267;NM_001142291;NM_001142290;NM_001142289;NM_015246	Body;Body;Body;Body;Body	.
chr2_219571953_219572050	TG	INHA;OBSL1	upstream	Ovary	122	0.002078	0.13487	3.16896e-05	59.8077	0.00476746	cg07959018	219534739	37.2625	0.896903	0.0283827	0.845506	0.878097	0.917792	0.935406	ASIC4	NM_182847	Body	.
chr1_207824039_207824073	CT	MIR29B2CHG;CD34	intergenic	Prostate	95	-0.01416	0.170684	3.16927e-05	59.5768	0.0104187	cg22714290	207819203	4.853	0.863789	0.0731951	0.744941	0.819402	0.90987	0.957975	LOC148696	NR_026817	Body	.
chr10_70326297_70326333	AC	LRRC20	intronic	Colon, transverse	176	-0.006257	0.094968	3.16981e-05	59.9328	0.00330773	cg04541343	70348500	22.185	0.891287	0.048144	0.801033	0.861223	0.928003	0.95324	LRRC20;LRRC20;LRRC20;LRRC20;LRRC20;LRRC20;LRRC20;LRRC20;LRRC20	NM_001278214;NR_103468;NR_103467;NM_001278213;NM_001278212;NM_001278211;NM_207119;NM_018239;NM_018205	5'UTR;Body;Body;Body;Body;Body;Body;Body;Body	.
chr7_66598828_66598861	CTG	GS1-124K5.11;KCTD7	intergenic	Prostate	95	-0.01615	0.170681	3.16985e-05	59.5878	0.0104187	cg03094796	66558035	40.8095	0.397805	0.124701	0.21088	0.325793	0.475213	0.580898	LOC493754	NR_002933	Body	S_Shore
chr5_96648717_96648743	GT	LOC101929710;CAST	intergenic	Lung	177	-0.012513	0.0944492	3.17017e-05	59.9574	0.00315909	cg06578633	96652867	4.137	0.739284	0.0881493	0.548402	0.723671	0.784419	0.820753	.	.	.	.
chr1_225858948_225858996	TG	TMEM63A	intronic	Lung	177	-0.008579	0.0944482	3.17049e-05	59.9635	0.00315913	cg14582662	225877409	18.437	0.675097	0.0599464	0.590529	0.633859	0.713291	0.781376	TMEM63A;TMEM63A	NM_014698;NM_014698	ExonBnd;Body	.
chr10_70451359_70451409	GA	NODAL;PALD1	intergenic	Lung	177	0.001723	0.0944477	3.17065e-05	59.9667	0.00315913	cg02832169	70433906	17.478	0.944199	0.0287173	0.879516	0.93621	0.963362	0.97531	NODAL	NM_018055	Body	.
chr19_864042_864060	CA	CFD	downstream	Lung	177	-0.008223	0.0944425	3.17235e-05	59.9987	0.00316065	cg15231942	873330	9.279	0.701738	0.120715	0.503462	0.619874	0.797388	0.869212	MED16	NM_005481	Body	N_Shore
chr22_37841848_37841904	AAAT	ANKRD54	intronic	Colon, transverse	175	0.00408	0.0954829	3.17249e-05	59.9834	0.00331016	cg20893579	37819057	22.819	0.160265	0.0500391	0.0804616	0.125132	0.187029	0.244074	.	.	.	Island
chr3_52518902_52518919	CCCGC	STAB1	intronic	Lung	177	-0.001444	0.0944404	3.173e-05	60.011	0.00316114	cg18591801	52519417	0.5065	0.893418	0.0312524	0.844177	0.871044	0.913923	0.945942	STAB1	NM_015136	Body	S_Shore
chr5_181156039_181156123	TTCT	OR2V2	downstream	Ovary	122	-0.010891	0.134851	3.17332e-05	59.8899	0.00477342	cg23947928	181160498	4.417	0.241784	0.10946	0.110557	0.154307	0.308339	0.450308	.	.	.	.
chr16_571038_571108	GT	PIGQ	intronic	Ovary	122	0.002933	0.134851	3.17343e-05	59.8921	0.00477342	cg07343612	572815	1.742	0.587893	0.0775742	0.471562	0.530636	0.630041	0.729901	PIGQ;PIGQ	NM_148920;NM_004204	5'UTR;5'UTR	S_Shelf
chr6_149449925_149449955	TG	ZC3H12D	UTR3	Colon, transverse	176	-0.002047	0.0949566	3.17346e-05	60.0018	0.00331081	cg06817520	149428086	21.854	0.667742	0.0671631	0.577715	0.621527	0.700837	0.797069	.	.	.	.
chr1_118201785_118201813	GT	SPAG17;TBX15	intergenic	Colon, transverse	176	0.015548	0.0949503	3.17546e-05	60.0397	0.00331253	cg26360924	118250382	48.583	0.554715	0.0670528	0.447972	0.512079	0.596979	0.663896	.	.	.	.
chr15_60399127_60399151	GT	ANXA2;ICE2	intergenic	Ovary	122	0.011006	0.134841	3.17582e-05	59.9372	0.00477625	cg27554954	60399396	0.257	0.124443	0.0781277	0.0634903	0.0819149	0.137711	0.248391	ANXA2;ANXA2;ANXA2;ANXA2	NM_001002857;NM_004039;NM_001136015;NM_001002858	TSS1500;TSS1500;TSS1500;TSS1500	S_Shore
chr2_9753457_9753483	AC	YWHAQ;TAF1B	intergenic	Colon, transverse	176	-0.013319	0.0949461	3.17682e-05	60.0654	0.00331377	cg06399407	9753296	0.174	0.231496	0.156257	0.0369169	0.106011	0.313654	0.566497	.	.	.	.
chr2_160665605_160665637	AC	RBMS1;TANK	intergenic	Ovary	122	-0.013624	0.134829	3.1785e-05	59.9877	0.0047799	cg06225926	160664983	0.638	0.44762	0.0917007	0.32281	0.386516	0.504669	0.607473	.	.	.	.
chr8_10417419_10417445	AC	MSRA	intronic	Colon, transverse	176	0.014505	0.0949386	3.17921e-05	60.1104	0.00331589	cg25181848	10417252	0.18	0.712249	0.0697067	0.611822	0.668634	0.752657	0.824139	MSRA;MSRA;MSRA;MSRA	NM_012331;NM_001135670;NM_001135671;NM_001199729	Body;Body;Body;Body	.
chr9_21990611_21990651	GA	CDKN2A	intronic	Colon, transverse	176	0.001888	0.0949354	3.18024e-05	60.13	0.00331678	cg23322868	21993973	3.342	0.589839	0.0676822	0.484632	0.551115	0.631293	0.70802	CDKN2B-AS1;CDKN2B-AS1;CDKN2B-AS1;CDKN2B-AS1;CDKN2B-AS1;CDKN2B-AS1;CDKN2B-AS1;CDKN2B-AS1;CDKN2B-AS1;CDKN2B-AS1;CDKN2B-AS1;CDKN2B-AS1;CDKN2B-AS1;CDKN2B-AS1;CDKN2A	NR_003529;NR_047543;NR_047542;NR_047541;NR_047540;NR_047539;NR_047538;NR_047537;NR_047536;NR_047535;NR_047534;NR_047533;NR_047532;NR_120536;NM_058195	TSS1500;TSS1500;TSS1500;TSS1500;TSS1500;TSS1500;TSS1500;TSS1500;TSS1500;TSS1500;TSS1500;TSS1500;TSS1500;TSS1500;Body	N_Shore
chr5_67245649_67245693	AGGA	CD180;LINC02242	intergenic	Ovary	122	-0.009425	0.134821	3.18024e-05	60.0207	0.00478176	cg25605120	67216009	29.662	0.442163	0.0817517	0.308634	0.393836	0.489302	0.557345	.	.	.	.
chr6_15962375_15962397	AG	DTNBP1;MYLIP	intergenic	Lung	177	-0.006984	0.0944162	3.1808e-05	60.1585	0.00316841	cg22097205	15994743	32.357	0.909221	0.0424191	0.831061	0.879376	0.944995	0.968989	.	.	.	.
chr17_22411937_22411961	TG	FLJ36000	ncRNA_exonic	Lung	177	0.012544	0.0944146	3.18133e-05	60.1686	0.00316861	cg01476885	22409169	2.78	0.871052	0.0451789	0.79682	0.84416	0.901681	0.936974	FLJ36000	NR_027084	Body	.
chr14_104820654_104820688	TG	LINC00638	upstream	Colon, transverse	176	0.008528	0.0949311	3.18163e-05	60.1562	0.00331768	cg11756777	104846389	25.718	0.859659	0.0633002	0.758105	0.819082	0.904476	0.948228	.	.	.	S_Shelf
chr1_235035454_235035500	AC	LOC101927851;LINC01348	intergenic	Ovary	122	-0.016529	0.134813	3.18227e-05	60.0589	0.00478405	cg25559823	235035405	0.072	0.695966	0.106347	0.512681	0.629925	0.764669	0.858279	.	.	.	.
chr8_144277789_144277831	GGGCAGGGGCGGTGC	BOP1	intronic	Colon, transverse	176	-0.011062	0.0949262	3.18321e-05	60.186	0.00331908	cg20329047	144290701	12.891	0.314328	0.0834702	0.182971	0.250501	0.371207	0.447924	BOP1;HSF1	NM_015201;NM_005526	Body;TSS1500	N_Shore
chr7_47640932_47640969	GA	LINC01447;C7orf65	intergenic	Colon, transverse	176	-0.003602	0.0949258	3.18332e-05	60.1882	0.00331908	cg08471925	47635271	5.6795	0.751541	0.11569	0.554584	0.670187	0.851628	0.919743	.	.	.	.
chr9_136207364_136207402	AC	QSOX2	UTR3	Colon, transverse	176	-0.003559	0.0949226	3.18435e-05	60.2076	0.00331997	cg16223770	136246125	38.742	0.0200701	0.0224631	0.00877607	0.0108908	0.0183927	0.0412521	QSOX2	NM_181701	TSS1500	.
chr17_40600024_40600048	AC	CCR7;SMARCE1	intergenic	Lung	177	-0.003027	0.0944043	3.18464e-05	60.2312	0.0031714	cg18621678	40613043	13.007	0.656967	0.0758454	0.546163	0.61009	0.697457	0.777695	.	.	.	.
chr12_52905721_52905745	CA	KRT8	intronic	Prostate	95	-0.010542	0.170596	3.1858e-05	59.8876	0.0104589	cg02259081	52874649	31.084	0.295007	0.0889083	0.160363	0.231006	0.359314	0.433955	.	.	.	S_Shore
chr9_69422499_69422527	GT	FAM189A2;APBA1	intergenic	Colon, transverse	176	0.014367	0.0949153	3.1867e-05	60.2521	0.00332224	cg11826869	69412103	10.41	0.905941	0.102143	0.631834	0.895719	0.962435	0.979209	.	.	.	Island
chr10_103836682_103836706	AC	SH3PXD2A	intronic	Colon, transverse	176	-0.006594	0.0949113	3.18799e-05	60.2766	0.0033234	cg14035185	103856336	19.642	0.476224	0.0427917	0.40578	0.449126	0.499478	0.55149	SH3PXD2A	NM_014631	TSS1500	S_Shore
chr11_119018675_119018699	GGA	RPS25;TRAPPC4	upstream	Ovary	122	0.034062	0.134784	3.18879e-05	60.182	0.00479188	cg26785702	118976167	42.52	0.563601	0.112441	0.377836	0.498847	0.642933	0.716312	FOXR1	NM_181721	Body	S_Shelf
chr1_1708834_1708870	TCC	CDK11A	exonic	Ovary	122	-0.031726	0.134784	3.18901e-05	60.1861	0.00479188	cg15079481	1681096	27.756	0.59315	0.119038	0.40341	0.507486	0.665273	0.800966	CDK11B;CDK11B;SLC35E2B;SLC35E2B;CDK11B;CDK11B;CDK11B;CDK11B	NM_033487;NM_033490;NM_001110781;NM_001290264;NM_033489;NM_033486;NM_001291345;NM_001787	5'UTR;5'UTR;5'UTR;5'UTR;Body;Body;Body;Body	.
chr21_39313589_39313614	CGC	BRWD1	UTR5	Colon, transverse	175	-0.01888	0.0954298	3.18945e-05	60.304	0.00332473	cg18829411	39350097	36.4955	0.392265	0.0876494	0.255112	0.338552	0.457125	0.544188	HMGN1	NM_004965	TSS1500	S_Shore
chr2_71439033_71439063	TG	ZNF638;DYSF	intergenic	Ovary	122	-0.00555	0.134781	3.18952e-05	60.1956	0.00479188	cg18186672	71452711	13.663	0.575841	0.0649973	0.475285	0.535625	0.613847	0.676187	DYSF;DYSF;DYSF;DYSF;DYSF;DYSF;DYSF	NM_001130980;NM_001130981;NM_001130976;NM_001130979;NM_001130977;NM_001130978;NM_003494	TSS1500;TSS1500;TSS1500;TSS1500;TSS1500;TSS1500;TSS1500	N_Shore
chr2_233491603_233491635	GT	USP40	intronic	Lung	177	-0.003446	0.0943879	3.18994e-05	60.3314	0.00317617	cg18335338	233489871	1.748	0.964852	0.013099	0.94394	0.958418	0.973639	0.981865	USP40	NM_018218	Body	.
chr16_21156996_21157024	AC	DNAH3	intronic	Ovary	122	-0.00121	0.134778	3.19026e-05	60.2096	0.00479261	cg12221227	21158270	1.26	0.0179377	0.0111762	0.0108309	0.013914	0.0190541	0.0273737	TMEM159;TMEM159;TMEM159;TMEM159;TMEM159;TMEM159;TMEM159;DNAH3	NM_020422;NM_001301775;NM_001301774;NM_001301773;NM_001301771;NM_001301769;NR_125971;NM_017539	TSS200;TSS200;TSS200;TSS200;TSS200;TSS200;TSS200;Body	N_Shore
chr22_46033401_46033423	TG	LOC730668;LINC00899	intergenic	Ovary	122	-0.00349	0.134776	3.19065e-05	60.2171	0.00479283	cg11027829	46059608	26.196	0.433827	0.0780879	0.310639	0.371479	0.480687	0.552073	.	.	.	N_Shore
chr11_117858713_117858780	TCCT	FXYD6;FXYD6-FXYD2	intronic	Colon, transverse	176	0.005529	0.0949028	3.19072e-05	60.3281	0.00332588	cg25489472	117869344	10.5975	0.784452	0.0874307	0.620018	0.72854	0.84662	0.914655	FXYD6;FXYD6-FXYD2;FXYD6;FXYD6;FXYD6;FXYD6-FXYD2;FXYD6	NM_022003;NM_001204268;NM_001164837;NM_001164836;NM_001164832;NM_001243598;NM_001164831	5'UTR;5'UTR;5'UTR;5'UTR;5'UTR;5'UTR;5'UTR	.
chr12_113738094_113738134	CT	LHX5-AS1;LINC01234	intergenic	Lung	177	0.002073	0.0943823	3.19175e-05	60.3656	0.00317764	cg25974054	113771176	33.062	0.9484	0.0273347	0.896302	0.936016	0.969538	0.980046	LINC01234;LINC01234	NR_110025;NR_110026	Body;Body	.
chr3_192830241_192830269	GT	MB21D2	intronic	Ovary	122	-0.003092	0.134771	3.19183e-05	60.2394	0.00479422	cg06573945	192820135	10.12	0.945542	0.0469018	0.903497	0.940173	0.962312	0.975632	C3orf59	NM_178496	Body	.
chr15_95879517_95879555	TG	LINC00924;LOC105369212	intergenic	Lung	177	-0.012029	0.0943798	3.19257e-05	60.3811	0.00317812	cg21981096	95880393	0.857	0.749593	0.0596066	0.644037	0.71166	0.789848	0.838441	.	.	.	.
chr17_28979880_28979925	GT	SEZ6	intronic	Lung	177	-0.005215	0.0943788	3.19288e-05	60.387	0.00317826	cg09193498	28992835	12.9325	0.611496	0.045825	0.539635	0.582342	0.63651	0.69008	SEZ6;SEZ6;SEZ6	NM_001098635;NM_178860;NM_001290202	Body;Body;5'UTR	.
chr1_82572284_82572328	CG	ADGRL2;LINC01362	intergenic	Colon, transverse	176	0.007319	0.0948955	3.19306e-05	60.3725	0.00332777	cg07423615	82565558	6.748	0.779859	0.0736227	0.665668	0.735133	0.828466	0.9036	.	.	.	.
chr17_43578734_43578762	AC	ETV4;MEOX1	intergenic	Colon, transverse	176	0.007536	0.0948933	3.19379e-05	60.3862	0.00332835	cg22562494	43530528	48.22	0.189696	0.0697541	0.0478963	0.149855	0.240029	0.289316	ETV4;ETV4	NM_001079675;NM_001986	Body;Body	.
chr1_8701287_8701323	AC	RERE	intronic	Lung	177	-0.0064	0.0943756	3.19392e-05	60.4068	0.00317914	cg06159269	8707288	5.983	0.44802	0.0991451	0.305479	0.381404	0.495847	0.642386	RERE;RERE	NM_012102;NM_001042681	5'UTR;5'UTR	S_Shelf
chr6_156653895_156653939	GT	SNORD28B;ARID1B	intergenic	Ovary	122	0.016693	0.134761	3.19427e-05	60.2854	0.00479712	cg08839808	156662170	8.253	0.865927	0.147893	0.487957	0.893134	0.942238	0.957653	.	.	.	.
chr1_158611131_158611165	CA	SPTA1	UTR3	Colon, transverse	176	-0.01027	0.0948846	3.1966e-05	60.4393	0.00333091	cg12129480	158579620	31.528	0.860316	0.0732	0.729585	0.817267	0.916927	0.960412	OR10X1	NM_001004477	1stExon	.
chr6_30813412_30813430	GT	LINC00243	ncRNA_exonic	Colon, transverse	176	0.005994	0.0948837	3.19688e-05	60.4447	0.00333102	cg20873416	30769291	44.13	0.433849	0.140582	0.197367	0.335593	0.530833	0.647137	.	.	.	.
chr1_161851233_161851275	AC	ATF6	intronic	Colon, transverse	176	-0.001588	0.094882	3.19742e-05	60.4548	0.00333139	cg09618479	161839640	11.614	0.969211	0.0117272	0.946978	0.962772	0.977663	0.984398	ATF6	NM_007348	Body	.
chr1_200674111_200674139	TGAA	DDX59-AS1	ncRNA_intronic	Ovary	122	-0.001908	0.134737	3.19971e-05	60.388	0.00480414	cg21146967	200625518	48.607	0.0300394	0.0184146	0.0146388	0.0210115	0.0326462	0.0507376	.	.	.	.
chr16_78989821_78989855	GT	WWOX	intronic	Ovary	122	0.005306	0.134733	3.20066e-05	60.406	0.00480519	cg26581964	78990614	0.776	0.955893	0.0328872	0.89357	0.94781	0.976226	0.982272	WWOX;WWOX	NM_016373;NM_001291997	Body;Body	.
chr4_153256907_153256927	TGTT	TRIM2	intronic	Colon, transverse	176	0.005743	0.0948715	3.20082e-05	60.519	0.00333475	cg22359388	153249670	7.247	0.0362207	0.0137984	0.022532	0.0277209	0.0399169	0.0589417	TRIM2;TRIM2	NM_015271;NM_001130067	Body;5'UTR	S_Shore
chr17_10881892_10881937	AG	PIRT;SHISA6	intergenic	Prostate	95	-0.009278	0.170513	3.20134e-05	60.1797	0.0105044	cg20008800	10858245	23.6695	0.425379	0.0741605	0.30823	0.369547	0.474409	0.537565	.	.	.	.
chr14_96064363_96064393	AC	C14orf132	intronic	Ovary	122	0.010307	0.13473	3.20152e-05	60.4221	0.00480585	cg14943884	96078058	13.68	0.810646	0.049358	0.736672	0.77521	0.836657	0.899094	C14orf132;C14orf132;C14orf132;C14orf132	NM_001289139;NM_001252507;NM_001282464;NM_001282463	Body;Body;Body;Body	.
chr5_139755635_139755667	TG	PSD2-AS1;PSD2	intergenic	Colon, transverse	176	0.034573	0.0948692	3.20155e-05	60.5329	0.00333533	cg05457480	139759616	3.965	0.731081	0.0953814	0.581884	0.666797	0.803555	0.888587	.	.	.	Island
chr22_45303061_45303095	GT	UPK3A;FAM118A	intergenic	Lung	176	0.011698	0.0948689	3.20167e-05	60.5532	0.00318634	cg00643333	45309156	6.078	0.719199	0.0691475	0.603223	0.677526	0.766984	0.832884	FAM118A;FAM118A	NM_017911;NM_001104595	TSS1500;TSS200	N_Shore
chr20_46008772_46008818	CA	MMP9	upstream	Prostate	95	0.009473	0.170506	3.2026e-05	60.2034	0.0105067	cg10505873	46008872	0.077	0.222194	0.0939182	0.0823685	0.155827	0.269348	0.392606	MMP9	NM_004994	TSS200	N_Shore
chr22_38139415_38139447	TTTA	PLA2G6	intronic	Colon, transverse	176	-0.005813	0.0948652	3.20284e-05	60.5572	0.00333649	cg17652424	38178111	38.68	0.530241	0.0694345	0.412562	0.480716	0.576646	0.644401	PLA2G6;PLA2G6	NM_003560;NM_001004426	5'UTR;5'UTR	N_Shelf
chr7_29675325_29675347	TC	LOC646762	ncRNA_intronic	Ovary	122	0.011627	0.134719	3.204e-05	60.4689	0.00480904	cg23590187	29646482	28.854	0.156104	0.0661093	0.0593966	0.106239	0.192854	0.268143	LOC646762	NR_024278	Body	N_Shelf
chr7_134263403_134263417	TG	LRGUK	intronic	Lung	177	-0.000794	0.0943442	3.20413e-05	60.5997	0.00318845	cg14973900	134296443	33.033	0.973918	0.0183268	0.955652	0.971876	0.981578	0.986605	SLC35B4	NM_032826	Body	.
chr2_27841729_27841761	AC	RBKS	intronic	Ovary	122	-0.004437	0.134717	3.20436e-05	60.4758	0.0048092	cg23105505	27834165	7.58	0.603285	0.0589331	0.509056	0.56377	0.633911	0.695137	RBKS;RBKS	NM_001287580;NM_022128	Body;Body	.
chr6_149052592_149052614	TC	UST	intronic	Prostate	95	-0.025414	0.170492	3.20532e-05	60.2544	0.0105138	cg12599483	149077300	24.697	0.586671	0.0977381	0.436068	0.522261	0.628423	0.771369	.	.	.	.
chr10_86974873_86974895	TC	AGAP11	intronic	Lung	177	-0.008912	0.094336	3.20678e-05	60.6499	0.00319042	cg23574370	87016035	41.151	0.890066	0.042675	0.815065	0.862164	0.927225	0.951481	.	.	.	.
chr7_108418560_108418600	AC	NRCAM	intronic	Colon, transverse	176	-0.002745	0.09485	3.20777e-05	60.6505	0.00334125	cg06002804	108415261	3.319	0.975736	0.014555	0.949574	0.969849	0.986231	0.990856	NRCAM;NRCAM	NM_001037132;NM_005010	5'UTR;5'UTR	.
chr17_49865631_49865677	GT	TAC4;DLX4	intergenic	Lung	177	-0.004142	0.0943309	3.20845e-05	60.6814	0.00319191	cg23273864	49887460	21.806	0.32163	0.0420485	0.262763	0.291372	0.348508	0.395165	.	.	.	N_Shelf
chr12_107654815_107654859	AC	BTBD11	intronic	Ovary	122	-0.01055	0.134694	3.20985e-05	60.5794	0.0048163	cg03815621	107645913	8.924	0.250192	0.069596	0.139982	0.209769	0.302774	0.33856	BTBD11;BTBD11	NM_001017523;NM_001018072	Body;Body	.
chr15_60590175_60590199	TC	RORA-AS1	ncRNA_intronic	Prostate	95	-0.008644	0.170465	3.21037e-05	60.3495	0.0105285	cg04643690	60615550	25.363	0.496723	0.159747	0.283875	0.390692	0.55293	0.84536	RORA;RORA;RORA	NM_002943;NM_134261;NM_134260	Body;Body;Body	.
chr17_50199705_50199733	GCCCCAG	COL1A1	intronic	Colon, transverse	176	0.014912	0.0948414	3.21054e-05	60.7029	0.00334366	cg20378131	50202963	3.244	0.622216	0.0602847	0.534556	0.58232	0.654104	0.739223	COL1A1	NM_000088	TSS1500	S_Shore
chr7_2386590_2386615	AGGG	EIF3B;CHST12	intergenic	Colon, transverse	174	-0.001135	0.0958924	3.2106e-05	60.7041	0.00334366	cg05985135	2383596	3.0065	0.796309	0.0468113	0.726246	0.777916	0.823938	0.847699	.	.	.	S_Shelf
chr4_119435308_119435328	AC	LINC01061;GTF2IP12	intergenic	Colon, transverse	173	-0.001915	0.0964261	3.21081e-05	60.7081	0.00334369	cg22183530	119460352	25.034	0.946856	0.0295571	0.890369	0.941558	0.964742	0.973387	LOC645513	NR_037630	Body	.
chr9_36973041_36973188	GAAAG	PAX5	intronic	Lung	177	-0.001693	0.094321	3.21166e-05	60.7422	0.00319477	cg05697028	36968172	4.9425	0.640241	0.049949	0.557845	0.610263	0.671844	0.72407	PAX5;PAX5;PAX5;PAX5;PAX5;PAX5;PAX5;PAX5;PAX5;PAX5;PAX5;PAX5;PAX5	NR_104000;NR_103999;NM_001280550;NM_001280549;NM_001280556;NM_001280551;NM_016734;NM_001280555;NM_001280554;NM_001280553;NM_001280552;NM_001280548;NM_001280547	Body;Body;Body;Body;Body;Body;Body;Body;Body;Body;Body;Body;Body	.
chr2_74956934_74956978	TG	LINC01291;POLE4	intergenic	Colon, transverse	176	-0.003627	0.0948352	3.21257e-05	60.7412	0.00334533	cg24157523	74962623	5.667	0.915036	0.0444483	0.826323	0.894658	0.947303	0.962849	POLE4	NM_019896	Body	S_Shelf
chr1_154607722_154607752	AC	ADAR	intronic	Ovary	122	0.006268	0.134682	3.21263e-05	60.6319	0.00482009	cg14857206	154579857	27.88	0.623212	0.0774102	0.492443	0.562634	0.687695	0.730039	CHRNB2	NM_000748	3'UTR	.
chr19_8435828_8435866	TG	MARCHF2	intronic	Colon, transverse	176	-0.014224	0.0948337	3.21305e-05	60.7502	0.00334565	cg23609095	8447502	11.655	0.358249	0.0742011	0.244483	0.312914	0.404626	0.488998	HNRNPM;HNRNPM;HNRNPM	NM_001297418;NM_005968;NM_031203	5'UTR;Body;Body	S_Shore
chr11_73964765_73964813	TG	DNAJB13	intronic	Colon, transverse	176	0.014901	0.0948322	3.21353e-05	60.7594	0.00334597	cg20737388	73957581	7.208	0.527786	0.124201	0.321111	0.440882	0.611767	0.696993	DNAJB13	NM_153614	Body	.
chr15_83903948_83903971	AAAG	ADAMTSL3	intronic	Colon, transverse	175	0.001542	0.0953524	3.21432e-05	60.7743	0.0033466	cg06428304	83945713	41.7535	0.811395	0.0747555	0.703852	0.757747	0.859188	0.951541	ADAMTSL3;ADAMTSL3	NM_207517;NM_001301110	Body;Body	.
chr8_39765026_39765071	AAAT	ADAM2	intronic	Prostate	95	0.007647	0.170444	3.21434e-05	60.424	0.0105397	cg12604184	39762473	2.5755	0.935866	0.0388208	0.882253	0.924549	0.959296	0.973036	ADAM2;ADAM2;ADAM2	NM_001464;NM_001278113;NM_001278114	Body;Body;Body	.
chr7_27152077_27152145	GT	HOXA-AS3	ncRNA_intronic	Lung	177	0.005767	0.0943119	3.21462e-05	60.7981	0.00319755	cg03724423	27131136	20.975	0.219744	0.0662332	0.102988	0.173808	0.262549	0.32243	HOXA4	NM_002141	TSS1500	S_Shore
chr8_38755707_38755753	AAC	TACC1	intronic	Colon, transverse	176	-0.00659	0.0948287	3.21467e-05	60.7809	0.00334678	cg14100351	38778449	22.719	0.684553	0.101906	0.513048	0.608092	0.749101	0.854086	TACC1	NM_001146216	5'UTR	.
chr15_90854556_90854598	CA	BLM;FURIN	intergenic	Colon, transverse	176	0.003163	0.0948265	3.21537e-05	60.7942	0.00334733	cg12723888	90852232	2.345	0.851541	0.0606181	0.75102	0.819288	0.89415	0.956635	.	.	.	.
chr1_235930446_235930486	AC	LYST;NID1	intergenic	Ovary	122	-0.015071	0.134669	3.21577e-05	60.6912	0.00482365	cg12303769	235943952	13.486	0.412734	0.112032	0.251757	0.326277	0.481889	0.591426	.	.	.	.
chr7_155356181_155356207	GT	BLACE	downstream	Ovary	122	0.005528	0.134666	3.21636e-05	60.7023	0.00482415	cg11937033	155357986	1.792	0.518223	0.0802409	0.396547	0.458625	0.563436	0.629463	.	.	.	.
chr3_195104198_195104246	GT	XXYLT1	intronic	Ovary	122	-0.005643	0.13466	3.21772e-05	60.7279	0.0048258	cg04371358	195087528	16.694	0.870389	0.0648977	0.761084	0.845187	0.907549	0.944352	XXYLT1;XXYLT1	NM_001308069;NM_152531	Body;Body	.
chr11_111594851_111594896	TG	LAYN;SIK2	intergenic	Colon, transverse	176	0.006346	0.0948182	3.21807e-05	60.8452	0.00334958	cg05209898	111585443	9.4305	0.885581	0.0463386	0.812827	0.855035	0.916491	0.955133	.	.	.	.
chr3_61249933_61249989	AC	FHIT	intronic	Lung	177	-0.014027	0.094301	3.21819e-05	60.8657	0.00320059	cg11755914	61253113	3.152	0.574423	0.125401	0.398873	0.490693	0.637585	0.817707	.	.	.	S_Shore
chr3_146423234_146423282	CT	PLSCR4;PLSCR2	intergenic	Colon, transverse	175	0.002193	0.0953385	3.2188e-05	60.8591	0.00334998	cg04442406	146469611	46.353	0.191454	0.0806402	0.0654249	0.140571	0.23439	0.337045	PLSCR2	NM_020359	5'UTR	Island
chr19_19272692_19272728	GT	TM6SF2	intronic	Prostate	95	0.018268	0.170419	3.21904e-05	60.5125	0.0105514	cg11584989	19276562	3.852	0.771858	0.0675945	0.663355	0.722712	0.8109	0.876144	SF4	NM_172231	3'UTR	S_Shelf
chr18_23687746_23687766	TG	ANKRD29;LAMA3	intergenic	Colon, transverse	176	0.001814	0.0948143	3.21934e-05	60.8692	0.00335035	cg10243731	23680620	7.136	0.949145	0.0227643	0.907649	0.941549	0.964438	0.976805	.	.	.	.
chr16_29843500_29843605	GGAGGAAG	MVP	intronic	Ovary	122	0.003194	0.13465	3.22001e-05	60.7712	0.00482886	cg04739747	29841637	1.9155	0.786422	0.0658383	0.670908	0.737821	0.840395	0.879298	MVP;MVP	NM_017458;NM_005115	Body;Body	N_Shore
chr10_21508522_21508570	TG	MIR1915HG;SKIDA1	intergenic	Colon, transverse	176	-0.007735	0.0948117	3.22018e-05	60.8852	0.00335105	cg25349828	21520463	11.917	0.131502	0.0584172	0.069252	0.0909709	0.151898	0.236076	SKIDA1	NM_207371	5'UTR	S_Shelf
chr19_17286647_17286713	GT	ANKLE1	exonic	Prostate	95	-0.010515	0.170412	3.22033e-05	60.5367	0.0105538	cg20372155	17266791	19.889	0.792418	0.0595534	0.680982	0.75846	0.832751	0.882807	BABAM1;BABAM1;BABAM1;BABAM1	NM_014173;NM_001033549;NM_001288757;NM_001288756	TSS1500;TSS1500;TSS1500;TSS1500	.
chr16_7321071_7321141	TATACA	RBFOX1	intronic	Colon, transverse	176	-0.006142	0.094809	3.22105e-05	60.9017	0.00335177	cg24755845	7345617	24.511	0.835094	0.0594639	0.74518	0.797723	0.870702	0.926449	RBFOX1;RBFOX1;RBFOX1;RBFOX1;RBFOX1;RBFOX1;RBFOX1	NM_145893;NM_145892;NM_145891;NM_001308117;NM_001142333;NM_001142334;NM_018723	Body;Body;Body;Body;Body;Body;Body	.
chr16_8710694_8710730	AG	ABAT	intronic	Lung	177	0.002593	0.0942913	3.22136e-05	60.9257	0.00320341	cg01221157	8713154	2.442	0.80364	0.0726348	0.680416	0.752964	0.857151	0.909581	ABAT;ABAT;ABAT	NM_020686;NM_000663;NM_000663	5'UTR;1stExon;5'UTR	.
chr10_117129647_117129677	GT	VAX1	UTR3	Lung	177	0.007215	0.0942901	3.22173e-05	60.9327	0.00320361	cg03640925	117126780	2.882	0.951792	0.0419852	0.859391	0.949358	0.973077	0.981829	SHTN1	NM_001258300	TSS200	S_Shore
ATN1	CAG	ATN1	exonic	Ovary	122	0.004044	0.134642	3.22205e-05	60.8096	0.00483153	cg25316512	6923828	12.9165	0.670805	0.0437828	0.601632	0.636981	0.701513	0.737165	ATN1	NM_001007026	TSS1500	N_Shelf
chr17_80197543_80197568	AAAG	CARD14	intronic	Prostate	95	-0.008919	0.170402	3.22218e-05	60.5714	0.010558	cg16053966	80201651	4.0955	0.977285	0.0187682	0.950331	0.976199	0.985368	0.989744	CARD14;CARD14;CARD14	NR_047566;NM_001257970;NM_024110	Body;Body;Body	S_Shelf
chr7_155099360_155099444	GAA	HTR5A;INSIG1	intergenic	Colon, transverse	176	0.001018	0.0948051	3.22232e-05	60.9257	0.00335291	cg15502740	155072227	27.175	0.742544	0.0667815	0.63395	0.702471	0.784445	0.847243	HTR5A;HTR5A-AS1	NM_024012;NR_038945	Body;TSS1500	S_Shore
chr8_6428745_6428769	CA	MCPH1	intronic	Lung	177	-0.0263	0.0942867	3.22284e-05	60.9536	0.00320454	cg08059631	6417355	11.402	0.590197	0.105816	0.421168	0.528532	0.664058	0.741155	MCPH1;MCPH1;MCPH1	NM_001172575;NM_001172574;NM_024596	Body;Body;Body	.
chr3_126086498_126086538	TG	SLC41A3	intronic	Ovary	122	0.003608	0.134638	3.22286e-05	60.8249	0.00483236	cg21580456	126056770	29.748	0.66182	0.0823091	0.518094	0.611638	0.723948	0.77129	SLC41A3;SLC41A3;SLC41A3;SLC41A3;SLC41A3;SLC41A3	NM_001008485;NM_017836;NM_001164475;NM_001008486;NM_001008487;NM_001008487	Body;Body;5'UTR;Body;1stExon;5'UTR	.
chr17_45091187_45091237	AC	NMT1	intronic	Ovary	122	0.009897	0.134633	3.22403e-05	60.8471	0.00483374	cg20390283	45052480	38.732	0.238599	0.0806596	0.109311	0.180681	0.302495	0.359291	DCAKD;DCAKD;DCAKD;DCAKD	NM_001288655;NM_001128631;NM_024819;NM_001288654	TSS1500;TSS1500;5'UTR;5'UTR	S_Shore
chr3_32412480_32412540	AC	CMTM7	intronic	Lung	177	0.001361	0.0942829	3.2241e-05	60.9775	0.00320563	cg16783864	32420536	8.026	0.428685	0.0621364	0.320217	0.387322	0.473297	0.527705	CMTM7;CMTM7	NM_181472;NM_138410	Body;Body	.
chr11_132403045_132403068	AC	NTM;OPCML	intergenic	Lung	177	0.003369	0.094281	3.22471e-05	60.989	0.00320607	cg09461682	132358349	44.7075	0.694439	0.0627885	0.587577	0.663372	0.7398	0.78587	.	.	.	.
chr2_177297944_177297979	TATTT	LOC100130691	ncRNA_intronic	Colon, transverse	169	0.002642	0.0985798	3.22475e-05	60.9716	0.00335525	cg27440866	177333034	35.0725	0.237152	0.0598946	0.11368	0.208471	0.272134	0.329213	LOC100130691	NR_026966	Body	.
chr2_236160238_236160270	GT	AGAP1;GBX2	intergenic	Ovary	122	0.006201	0.134629	3.22512e-05	60.8676	0.00483448	cg12888380	236165348	5.094	0.201738	0.0641582	0.110842	0.15814	0.23859	0.317711	GBX2;GBX2	NM_001485;NM_001301687	3'UTR;3'UTR	Island
chr3_136981265_136981300	TTAAA	IL20RB	intronic	Ovary	122	-0.032693	0.134627	3.22541e-05	60.8731	0.00483448	cg21761184	136985168	3.8855	0.327679	0.141984	0.115818	0.23278	0.425464	0.565125	IL20RB	NM_144717	Body	.
chr6_46984821_46984846	AAAAT	ADGRF5;ADGRF1	intergenic	Ovary	122	0.014333	0.134627	3.22555e-05	60.8758	0.00483448	cg01872224	46935973	48.8605	0.579429	0.105988	0.406916	0.510228	0.647373	0.747123	ADGRF5	NM_015234	5'UTR	.
chr14_88004845_88004873	TGAA	GPR65	upstream	Prostate	95	0.011925	0.170381	3.22619e-05	60.6469	0.0105689	cg07695256	87993398	11.461	0.0389236	0.0224793	0.0221538	0.0288251	0.0401156	0.0835084	GALC;GALC;GALC	NM_001201401;NM_000153;NM_001201402	TSS200;TSS200;1stExon	S_Shore
chr10_48625693_48625739	AC	ARHGAP22	intronic	Ovary	122	-0.012392	0.134624	3.22619e-05	60.8879	0.00483478	cg11919626	48613126	12.59	0.903824	0.0518321	0.810675	0.870723	0.946035	0.974858	ARHGAP22;ARHGAP22	NR_045675;NM_001256025	Body;Body	.
chr16_81830647_81830667	GT	PLCG2	intronic	Ovary	122	-0.011094	0.134624	3.22626e-05	60.8892	0.00483478	cg09882545	81829986	0.671	0.674706	0.0504942	0.611255	0.641656	0.702229	0.76172	PLCG2	NM_002661	Body	.
chr22_46639153_46639181	GT	GRAMD4	intronic	Prostate	95	-0.027267	0.170376	3.22718e-05	60.6656	0.0105689	cg00397739	46614476	24.691	0.596809	0.10418	0.442233	0.534961	0.652883	0.788092	.	.	.	N_Shelf
chr17_44819659_44819703	AAAT	GJC1	intronic	Prostate	95	0.01512	0.170376	3.22719e-05	60.6656	0.0105689	cg02164386	44848168	28.487	0.902953	0.0491443	0.81415	0.877965	0.935695	0.964828	HIGD1B	NM_016438	1stExon	.
chr2_54533349_54533395	GT	SPTBN1	intronic	Lung	177	-0.009457	0.0942694	3.22851e-05	61.0609	0.00320934	cg22537928	54562093	28.721	0.668045	0.0958863	0.515024	0.61181	0.741652	0.809525	SPTBN1;SPTBN1	NM_003128;NM_178313	Body;Body	S_Shelf
chr6_33593791_33593816	TTTTA	LINC00336	upstream	Colon, transverse	176	0.014983	0.0947861	3.22853e-05	61.0429	0.00335899	cg17865955	33633400	39.5965	0.43291	0.0482581	0.355474	0.397917	0.466448	0.512279	ITPR3	NM_002224	Body	Island
chr16_11276947_11276979	TC	PRM2	upstream	Ovary	122	0.00789	0.134611	3.22923e-05	60.9451	0.00483883	cg03004126	11231731	45.232	0.788357	0.058354	0.705687	0.739422	0.829807	0.882993	.	.	.	N_Shore
chr9_115161995_115162015	TA	DELEC1	ncRNA_intronic	Colon, transverse	167	-0.007407	0.0996999	3.22989e-05	61.0688	0.00336023	cg26981881	115141145	20.86	0.914488	0.0693836	0.823172	0.892398	0.952564	0.979196	2024-12-01	NM_017418	TSS1500	.
chr12_109600672_109600698	TG	MVK;FAM222A	intergenic	Colon, transverse	176	-0.000999	0.0947806	3.23031e-05	61.0767	0.00336048	cg16477314	109598504	2.181	0.970162	0.0125238	0.948843	0.963107	0.979866	0.9871	.	.	.	.
chr20_62334753_62334783	AGGGCG	LAMA5	intronic	Lung	177	-0.003135	0.0942628	3.23066e-05	61.1015	0.0032113	cg02907768	62368789	34.021	0.0244162	0.011708	0.0128313	0.0175871	0.0267226	0.0497604	LAMA5	NM_005560	TSS1500	S_Shore
chr8_49170487_49170572	TAAAA	PPDPFL;LOC100507464	intergenic	Lung	169	0.009137	0.09856	3.23096e-05	61.1071	0.00321143	cg02168270	49198419	27.8895	0.788286	0.0965515	0.618115	0.728163	0.857763	0.921122	.	.	.	.
chr6_158857396_158857441	ACAAA	OSTCP1	ncRNA_intronic	Prostate	95	-0.032141	0.170355	3.23109e-05	60.739	0.010578	cg19982221	158895164	37.7455	0.911465	0.109481	0.584191	0.911531	0.9619	0.978044	.	.	.	.
chr2_127387398_127387422	AC	MAP3K2	intronic	Colon, transverse	176	-0.006644	0.0947761	3.23176e-05	61.104	0.0033618	cg24837355	127388898	1.488	0.29711	0.0908776	0.162371	0.232277	0.352253	0.455861	.	.	.	S_Shore
chr10_21516537_21516567	CCT	SKIDA1	exonic	Colon, transverse	176	0.016123	0.0947738	3.23252e-05	61.1184	0.00336222	cg25349828	21520463	3.911	0.131502	0.0584172	0.069252	0.0909709	0.151898	0.236076	SKIDA1	NM_207371	5'UTR	S_Shelf
chr17_5115555_5115575	AC	ZNF232	intronic	Lung	177	0.013196	0.0942556	3.23302e-05	61.1462	0.00321332	cg03995300	5116694	1.129	0.464647	0.108895	0.274024	0.396455	0.54764	0.627692	ZNF232	NM_014519	5'UTR	S_Shore
chr6_35794660_35794699	GT	CLPS;CLPSL1	downstream	Ovary	122	0.004869	0.134591	3.23383e-05	61.0321	0.00484497	cg09851394	35787832	6.8475	0.936056	0.0285552	0.884302	0.919465	0.956769	0.972051	C6orf127	NM_001010886	Body	S_Shore
chr6_34136563_34136605	AC	GRM4	intronic	Colon, transverse	176	0.002951	0.0947696	3.23389e-05	61.1443	0.00336346	cg16981002	34111045	25.539	0.44328	0.0483972	0.373685	0.406039	0.477262	0.527272	GRM4;GRM4;GRM4;GRM4;GRM4	NM_001256812;NM_000841;NM_001256811;NM_001256809;NM_001282847	TSS1500;Body;Body;Body;5'UTR	.
chr22_33059165_33059175	AAAAG	SYN3	upstream	Lung	177	-0.013569	0.0942527	3.23396e-05	61.164	0.00321408	cg18500733	33058578	0.592	0.157909	0.0302976	0.113425	0.135332	0.17418	0.212871	SYN3	NM_001135774	TSS200	S_Shore
chr1_184385006_184385046	AC	TSEN15;C1orf21	intergenic	Colon, transverse	176	0.019807	0.0947674	3.23462e-05	61.1581	0.00336403	cg05135156	184386286	1.26	0.249948	0.0820812	0.109969	0.190807	0.304488	0.379605	C1orf21	NM_030806	TSS1500	Island
chr10_63721467_63721515	TG	REEP3;ANXA2P3	intergenic	Lung	177	-0.010449	0.0942474	3.23572e-05	61.1972	0.00321566	cg19338847	63722898	1.407	0.643352	0.102692	0.430789	0.599814	0.713585	0.777452	.	.	.	.
chr8_90220444_90220470	AC	CALB1;LINC00534	intergenic	Colon, transverse	176	0.002671	0.0947626	3.23616e-05	61.1873	0.00336545	cg26971291	90231631	11.174	0.90051	0.0398439	0.826077	0.879205	0.930119	0.953108	LINC00534	NR_051989	Body	.
chr14_31831439_31831532	TACCA	NUBPL	intronic	Colon, transverse	176	-0.010247	0.0947614	3.23655e-05	61.1947	0.00336567	cg27079194	31881222	49.7365	0.855333	0.109872	0.627416	0.792075	0.948884	0.974917	.	.	.	.
chr17_1230077_1230128	TGAT	ABR	upstream	Colon, transverse	176	-0.011866	0.0947609	3.23672e-05	61.1979	0.00336567	cg26247880	1228130	1.9725	0.35324	0.086597	0.223869	0.291736	0.405836	0.509863	.	.	.	N_Shore
chr2_46518758_46518810	TG	ATP6V1E2	intronic	Prostate	95	-0.003659	0.170324	3.23704e-05	60.8507	0.0105938	cg03064100	46493662	25.122	0.333962	0.123981	0.152664	0.258011	0.394076	0.566749	.	.	.	.
chr5_168728277_168728301	AT	SLIT3	intronic	Ovary	111	0.017131	0.147159	3.23842e-05	61.1186	0.0048496	cg13870451	168734733	6.444	0.598622	0.0973184	0.45283	0.561848	0.655173	0.717439	SLIT3;SLIT3	NM_003062;NM_001271946	Body;Body	.
chr7_141913769_141913883	TAAAA	PRSS37;OR9A4	intergenic	Ovary	121	0.001881	0.135627	3.23844e-05	61.119	0.0048496	cg01423773	141911038	2.788	0.872406	0.0506348	0.791657	0.840182	0.9113	0.949707	.	.	.	.
chr1_19195969_19196017	AC	UBR4	intronic	Ovary	122	0.005053	0.134572	3.23847e-05	61.1195	0.0048496	cg15964018	19163686	32.307	0.141696	0.104398	0.0513008	0.0850702	0.160284	0.316722	UBR4	NM_020765	Body	.
chr17_31322094_31322128	AC	NF1	intronic	Lung	177	-0.028299	0.0942372	3.23908e-05	61.2608	0.00321883	cg18883909	31272706	49.405	0.860211	0.223155	0.497647	0.944406	0.979876	0.986128	NF1;NF1	NM_001042492;NM_000267	Body;Body	.
chr2_25278001_25278048	CA	DNMT3A	intronic	Prostate	95	-0.010735	0.17031	3.23969e-05	60.9006	0.0105991	cg17742416	25276750	1.2745	0.812903	0.0836488	0.657852	0.774857	0.868372	0.936955	DNMT3A;DNMT3A	NM_022552;NM_175629	Body;Body	N_Shore
chr17_76486077_76486115	AC	RHBDF2	intronic	Prostate	95	-0.004174	0.17031	3.23977e-05	60.9022	0.0105991	cg00083700	76467526	18.57	0.753277	0.0514994	0.663177	0.721466	0.790943	0.829195	AANAT;AANAT;AANAT	NM_001088;NR_110548;NM_001166579	TSS200;TSS200;Body	.
chr22_42889373_42889399	AC	PACSIN2	intronic	Colon, transverse	176	-0.007854	0.0947514	3.23982e-05	61.2564	0.00336851	cg19052097	42916713	27.327	0.822959	0.0642745	0.712996	0.788138	0.865463	0.917511	PACSIN2;PACSIN2;PACSIN2	NM_007229;NM_001184971;NM_001184970	5'UTR;5'UTR;5'UTR	.
chr8_109643147_109643173	CA	SYBU	UTR5	Lung	177	0.014531	0.0942343	3.24001e-05	61.2784	0.00321959	cg02389590	109645800	2.64	0.511425	0.0534064	0.42833	0.475293	0.545694	0.599845	GOLSYN;GOLSYN;GOLSYN;GOLSYN;GOLSYN;GOLSYN;GOLSYN;GOLSYN;GOLSYN;GOLSYN;GOLSYN;GOLSYN;GOLSYN;GOLSYN	NM_001099743;NM_001099749;NM_001099748;NM_001099745;NM_017786;NM_001099753;NM_001099754;NM_001099752;NM_001099755;NM_001099751;NM_001099744;NM_001099746;NM_001099750;NM_001099747	5'UTR;5'UTR;5'UTR;5'UTR;5'UTR;TSS1500;TSS1500;TSS1500;TSS1500;TSS1500;5'UTR;5'UTR;5'UTR;5'UTR	S_Shore
chr16_24847291_24847352	CTTT	SLC5A11	intronic	Lung	177	-0.004842	0.0942328	3.2405e-05	61.2877	0.00321991	cg02591213	24845887	1.4345	0.273662	0.0803049	0.155727	0.213916	0.321647	0.415093	SLC5A11;SLC5A11;SLC5A11;SLC5A11;SLC5A11;SLC5A11;SLC5A11;SLC5A11;SLC5A11	NM_052944;NM_001258411;NM_001258414;NM_001258413;NM_001258412;NM_001258411;NM_001258412;NM_001258414;NM_001258413	TSS1500;1stExon;1stExon;1stExon;1stExon;5'UTR;5'UTR;5'UTR;5'UTR	.
chr10_35230996_35231020	TTAT	CREM;CCNY	intergenic	Colon, transverse	175	-0.009121	0.0952713	3.24058e-05	61.2708	0.00336912	cg10031769	35195035	35.973	0.541199	0.0773934	0.413444	0.489456	0.589839	0.659098	CREM;CREM;CREM;CREM;CREM;CREM;CREM;CREM;CREM;CREM;CREM;CREM;CREM;CREM;CREM;CREM;CREM;CREM;CREM;CREM	NM_182770;NM_183011;NM_183013;NM_181571;NM_182718;NM_182850;NM_182720;NM_182723;NM_182769;NM_182725;NM_182722;NM_182721;NM_182853;NM_182772;NM_183060;NM_182724;NM_182719;NM_183012;NM_182771;NM_182717	Body;Body;Body;Body;TSS200;5'UTR;TSS200;TSS1500;Body;TSS1500;TSS1500;TSS1500;5'UTR;Body;Body;TSS1500;TSS200;Body;Body;TSS200	.
chr3_127909755_127909789	AC	MGLL;KBTBD12	intergenic	Ovary	122	0.003364	0.134561	3.24098e-05	61.1669	0.00485286	cg02621389	127916870	7.098	0.944403	0.0389045	0.855225	0.935317	0.969252	0.979784	.	.	.	S_Shore
chr13_45207005_45207043	AC	GTF2F2	intronic	Ovary	122	-0.01974	0.13456	3.24116e-05	61.1702	0.00485286	cg04439215	45194766	12.258	0.323721	0.157988	0.129164	0.215981	0.393225	0.637192	KCTD4;GTF2F2	NM_198404;NM_004128	5'UTR;Body	.
chr13_100524374_100524412	GT	PCCA	intronic	Prostate	95	0.010077	0.170302	3.24118e-05	60.9287	0.0106018	cg19815813	100533862	9.469	0.616283	0.119788	0.455998	0.535114	0.695256	0.856074	A2LD1	NM_033110	TSS200	S_Shore
chr4_144645107_144645137	GT	HHIP-AS1	ncRNA_intronic	Colon, transverse	176	0.001918	0.0947452	3.24185e-05	61.2948	0.0033699	cg13749822	144645511	0.389	0.0873933	0.0397449	0.0345813	0.0594807	0.104576	0.169752	HHIP	NM_022475	TSS1500	Island
chr17_43820605_43820639	AC	MPP3	intronic	Lung	177	-0.003883	0.0942284	3.24195e-05	61.315	0.00322117	cg14532892	43842090	21.468	0.610116	0.0842722	0.489091	0.552672	0.658031	0.753203	.	.	.	.
chr3_195562173_195562207	AC	PPP1R2;APOD	intergenic	Colon, transverse	176	-0.003255	0.0947407	3.24333e-05	61.3228	0.00337124	cg24284079	195544217	17.973	0.944729	0.0391322	0.87161	0.93635	0.966559	0.980711	PPP1R2;PPP1R2;PPP1R2	NM_006241;NM_001291505;NM_001291504	TSS1500;TSS1500;TSS1500	S_Shore
chr17_77413087_77413121	GT	SEPTIN9	intronic	Prostate	95	0.032331	0.170288	3.24381e-05	60.978	0.0106086	cg00519659	77415860	2.756	0.901429	0.0708314	0.759413	0.877344	0.959152	0.976159	SEPT9;SEPT9;SEPT9;SEPT9;SEPT9;SEPT9;SEPT9	NM_001113493;NM_001113494;NM_001113492;NM_001293696;NM_001293695;NM_001113491;NM_006640	Body;Body;Body;Body;Body;Body;Body	.
chr5_172114289_172114315	GT	STK10	intronic	Colon, transverse	176	-0.011174	0.0947348	3.24525e-05	61.3592	0.00337305	cg11334870	172114823	0.521	0.810534	0.0989871	0.628371	0.740984	0.875343	0.956268	STK10	NM_005990	Body	.
chr4_10140068_10140153	TCCAGCCTCCCTGCGCGTC	WDR1;ZNF518B	intergenic	Prostate	95	-0.010686	0.170279	3.2455e-05	61.0099	0.0106095	cg17095147	10099776	40.3345	0.77451	0.0618354	0.661456	0.734238	0.81475	0.867021	WDR1;WDR1	NM_005112;NM_017491	Body;Body	.
chr21_33045490_33045583	AAAG	OLIG2;LINC00945	intergenic	Prostate	95	0.007434	0.170278	3.24579e-05	61.0153	0.0106095	cg14172108	33033245	12.2915	0.240918	0.114594	0.0691102	0.151004	0.332918	0.417794	.	.	.	N_Shore
chr1_209824212_209824242	CA	IRF6;UTP25	intergenic	Ovary	122	-0.003823	0.134538	3.24638e-05	61.2688	0.00485981	cg22107808	209838614	14.387	0.768838	0.0464654	0.707546	0.738301	0.7873	0.862259	DIEXF	NM_014388	Body	.
chr14_75536722_75536757	TAAAA	BATF	intronic	Ovary	121	0.060551	0.135592	3.24657e-05	61.2725	0.00485981	cg07192082	75515593	21.1465	0.499211	0.160231	0.235158	0.408995	0.60071	0.743344	.	.	.	.
chr8_80140950_80140984	GT	TPD52	intronic	Ovary	122	0.005711	0.134537	3.24672e-05	61.2752	0.00485981	cg11669824	80107980	32.987	0.931393	0.0410809	0.833996	0.920072	0.959701	0.97212	TPD52;TPD52	NM_005079;NM_001025253	Body;Body	.
chr6_13481558_13481598	AC	GFOD1	intronic	Lung	177	0.024798	0.0942132	3.24694e-05	61.4095	0.00322561	cg10307207	13522844	41.266	0.671271	0.115603	0.489662	0.596205	0.755221	0.845734	.	.	.	.
chr1_6025840_6025982	GCACACAGCCGATCCCG	KCNAB2	intronic	Lung	177	0.013149	0.0942128	3.2471e-05	61.4124	0.00322561	cg07735536	6025969	0.058	0.193084	0.0709392	0.100451	0.141633	0.242463	0.315114	KCNAB2;KCNAB2;KCNAB2	NM_003636;NM_172130;NM_001199861	TSS200;TSS200;5'UTR	N_Shore
chr10_86939806_86939866	GT	MMRN2	intronic	Lung	177	-0.003195	0.094212	3.24735e-05	61.4172	0.00322569	cg03677069	86958560	18.724	0.41159	0.0732148	0.283851	0.363971	0.456266	0.530203	SNCG;SNCG;MMRN2	NM_003087;NM_003087;NM_024756	1stExon;5'UTR;TSS1500	.
chr2_85811299_85811362	CGCCCC	ATOH8;LOC284950	intergenic	Colon, transverse	176	-0.014344	0.0947281	3.24747e-05	61.4011	0.00337491	cg20839205	85780506	30.8245	0.746797	0.0629798	0.672769	0.707696	0.78721	0.84703	ATOH8	NM_032827	Body	.
chr8_33811926_33811964	AC	DUSP26;LINC01288	intergenic	Colon, transverse	176	-0.00646	0.0947277	3.24758e-05	61.4032	0.00337491	cg06310633	33812839	0.894	0.611991	0.0861198	0.480773	0.55096	0.662092	0.7487	.	.	.	.
chr10_42327390_42327438	GT	NONE;LOC441666	intergenic	Prostate	95	0.013407	0.170268	3.24759e-05	61.0491	0.0106117	cg01485177	42368146	40.732	0.180139	0.103142	0.0579355	0.0968442	0.226534	0.395894	LOC441666	NR_024380	TSS200	S_Shore
chr2_204459484_204459528	TC	ICOS;PARD3B	intergenic	Lung	177	0.006174	0.0942099	3.24803e-05	61.4301	0.0032262	cg09695243	204438272	21.234	0.805603	0.0768496	0.669966	0.756989	0.860244	0.92739	.	.	.	.
chr3_53094346_53094397	AC	RFT1	intronic	Ovary	122	0.013477	0.134531	3.24814e-05	61.302	0.00486138	cg13474998	53131015	36.6435	0.232451	0.0837024	0.0844211	0.174456	0.292727	0.381841	RFT1	NM_052859	TSS1500	S_Shore
chr17_48561183_48561227	AC	HOXB3	intronic	Colon, transverse	176	-0.004952	0.0947257	3.24823e-05	61.4155	0.00337541	cg00072689	48603749	42.544	0.36035	0.0819732	0.217648	0.309047	0.417393	0.489772	LOC404266;LOC404266;HOXB6	NR_033204;NR_033201;NM_018952	Body;Body;5'UTR	.
chr2_43174825_43174853	AC	LINC02580;ZFP36L2	intergenic	Ovary	122	0.012367	0.134527	3.24914e-05	61.321	0.0048625	cg05087397	43153442	21.397	0.707051	0.0499765	0.624934	0.672797	0.73875	0.783951	.	.	.	.
chr12_588148_588247	CGGAAGGGA	NINJ2	intronic	Lung	177	0.016787	0.0942038	3.25005e-05	61.4683	0.00322804	cg21641634	614854	26.6565	0.921089	0.0585726	0.815217	0.893593	0.964022	0.982901	NINJ2;NINJ2	NM_016533;NM_001294346	Body;5'UTR	.
chr6_149634275_149634320	AAAAT	KATNA1	intronic	Lung	176	-0.002363	0.0947155	3.25157e-05	61.4971	0.00322932	cg11050792	149639030	4.7325	0.972869	0.0245642	0.919925	0.971549	0.986296	0.991187	KATNA1	NM_007044	TSS1500	.
chr1_21323632_21323667	AAAAT	ECE1	intronic	Lung	177	-0.011987	0.0941983	3.25185e-05	61.5024	0.00322932	cg19215233	21317281	6.3685	0.715064	0.0897752	0.564321	0.653821	0.771568	0.862048	ECE1	NM_001113348	Body	.
chr17_18066451_18066485	GT	GID4	UTR3	Ovary	122	0.030325	0.134514	3.25201e-05	61.3751	0.00486641	cg02748618	18028698	37.77	0.528504	0.0680218	0.439606	0.489254	0.551979	0.659372	ATPAF2	NM_145691	Body	.
chr6_142039287_142039323	CA	MIR4465;NMBR	intergenic	Ovary	122	0.011108	0.134512	3.25262e-05	61.3865	0.00486692	cg10243684	142072246	32.941	0.699768	0.0513767	0.621625	0.663516	0.733821	0.785391	.	.	.	.
chr2_27081108_27081148	GT	EMILIN1	intronic	Lung	177	-0.0072	0.0941946	3.25308e-05	61.5255	0.00323037	cg13833436	27099410	18.282	0.824442	0.0491218	0.754158	0.792824	0.854101	0.919002	CGREF1;CGREF1;KHK;KHK	NM_001166241;NM_001166240;NM_000221;NM_006488	3'UTR;3'UTR;Body;Body	.
chr21_33045490_33045583	AAAG	OLIG2;LINC00945	intergenic	Prostate	95	0.006997	0.170238	3.25334e-05	61.1572	0.0106286	cg00274965	33033373	12.1635	0.111227	0.105497	0.0170343	0.0326329	0.170289	0.333708	.	.	.	Island
chr5_147553297_147553305	TTTC	DPYSL3;JAKMIP2-AS1	intergenic	Colon, transverse	176	-0.012837	0.0947092	3.25365e-05	61.5179	0.00338048	cg19811076	147558719	5.418	0.629079	0.138225	0.405429	0.520996	0.713761	0.843501	.	.	.	.
chr8_48381329_48381369	TTTC	UBE2V2;LOC101929268	intergenic	Prostate	95	0.000516	0.170235	3.25389e-05	61.1677	0.0106286	cg22459755	48380445	0.904	0.033826	0.0434594	0.0219154	0.0264967	0.0323128	0.0386451	.	.	.	N_Shore
chr19_783536_783560	CCTT	MISP;PTBP1	intergenic	Lung	177	0.016377	0.0941918	3.25401e-05	61.5431	0.00323112	cg15077193	802989	19.441	0.631486	0.0795085	0.515201	0.570418	0.686633	0.767129	PTBP1;PTBP1;PTBP1;PTBP1	NM_031990;NM_175847;NM_031991;NM_002819	Body;Body;Body;Body	N_Shore
chr12_106323712_106323742	TTAAA	TCP11L2	intronic	Colon, transverse	163	0.008119	0.101972	3.25466e-05	61.5371	0.00338135	cg06955856	106304323	19.404	0.289589	0.0687825	0.159013	0.249023	0.341474	0.392882	TCP11L2;TCP11L2	NM_152772;NM_001286262	5'UTR;5'UTR	S_Shore
chr5_42962772_42962796	GA	SELENOP;FLJ32255	intergenic	Lung	177	-0.008074	0.0941889	3.25498e-05	61.5615	0.00323174	cg19814934	42950050	12.734	0.276123	0.0981878	0.138409	0.199209	0.347433	0.427207	.	.	.	N_Shore
chr16_4483160_4483224	GT	HMOX2	intronic	Ovary	122	-0.002225	0.1345	3.25538e-05	61.4386	0.00487067	cg02873098	4474102	9.09	0.101349	0.0662449	0.0364217	0.0630699	0.115483	0.175899	NMRAL1;HMOX2	NM_020677;NM_001127206	Body;TSS1500	N_Shore
chr17_2066652_2066694	AC	SMG6	intronic	Ovary	122	0.00652	0.134498	3.256e-05	61.4503	0.00487121	cg12789448	2076201	9.528	0.782351	0.0682022	0.679543	0.733489	0.829824	0.893718	SMG6;SMG6	NM_017575;NM_001170957	Body;Body	.
chr1_112061897_112061925	TC	LINC01750;CTTNBP2NL	intergenic	Colon, transverse	176	0.004231	0.0947018	3.25607e-05	61.5638	0.00338244	cg18139246	112059253	2.658	0.742309	0.0916598	0.587878	0.688154	0.802593	0.8879	.	.	.	.
chr3_126523553_126523591	AC	CHST13	upstream	Prostate	95	0.00792	0.170213	3.2582e-05	61.2486	0.0106408	cg03208942	126550101	26.529	0.736116	0.0523981	0.65898	0.69962	0.775845	0.807612	C3orf22;C3orf22	NR_130715;NM_152533	Body;Body	.
chr5_51386376_51386412	TG	ISL1	intronic	Ovary	122	-0.008842	0.134488	3.2583e-05	61.4938	0.0048739	cg15399466	51400225	13.831	0.21154	0.0417595	0.156374	0.184474	0.235071	0.276184	.	.	.	S_Shore
chr11_5248755_5248800	AC	HBG1	intronic	Ovary	122	-0.005637	0.134488	3.25831e-05	61.494	0.0048739	cg01832325	5243985	4.7925	0.836013	0.0665114	0.708157	0.799138	0.882178	0.916078	HBBP1	NR_001589	TSS1500	.
chr16_28863893_28863918	GCC	SH2B1	UTR5	Lung	177	0.006635	0.094177	3.2589e-05	61.6356	0.00323546	cg20877811	28878309	14.4035	0.883353	0.0390021	0.824859	0.856121	0.90816	0.94809	ATP2A1;ATP2A1	NM_173201;NM_004320	TSS200;TSS200	N_Shore
chr9_37637963_37638091	CTTT	FRMPD1	intronic	Lung	177	-0.002363	0.0941757	3.25932e-05	61.6437	0.00323572	cg14293614	37593006	45.021	0.103176	0.0542134	0.0435471	0.0586595	0.136399	0.195955	TOMM5;TOMM5;TOMM5	NM_001134485;NM_001134484;NM_001001790	TSS1500;TSS1500;TSS1500	S_Shore
chr14_91020534_91020651	TG	RPS6KA5	intronic	Lung	177	0.003477	0.0941705	3.26103e-05	61.676	0.00323725	cg12651029	91036031	15.4385	0.61917	0.11275	0.412663	0.53882	0.694182	0.796717	RPS6KA5;RPS6KA5	NM_004755;NM_182398	Body;Body	.
chr12_64101308_64101350	GT	SRGAP1	intronic	Ovary	122	-0.002659	0.134473	3.26173e-05	61.5586	0.00487863	cg08060505	64121944	20.615	0.9591	0.0155304	0.933551	0.948295	0.970814	0.980956	SRGAP1	NM_020762	Body	.
chr11_44001775_44001829	TG	C11orf96;ACCSL	intergenic	Colon, transverse	176	0.007766	0.0946798	3.26331e-05	61.7006	0.00338865	cg25853913	43997211	4.591	0.647558	0.0729409	0.542276	0.60298	0.692461	0.754376	.	.	.	.
chr22_46671656_46671691	AAAAT	GRAMD4	intronic	Lung	177	0.013923	0.0941627	3.26364e-05	61.7253	0.00323939	cg00357819	46638971	32.7025	0.662974	0.0713844	0.553099	0.614523	0.71006	0.778079	GRAMD4	NM_015124	Body	.
chr3_45003326_45003350	GTGC	EXOSC7	intronic	Lung	177	-0.020993	0.0941623	3.26377e-05	61.7277	0.00323939	cg06636831	45035877	32.539	0.490332	0.0510401	0.401948	0.453895	0.528316	0.563698	CLEC3B	NM_003278	Body	Island
chr6_31291376_31291422	GT	HLA-C;LINC02571	intergenic	Lung	177	-0.002816	0.0941619	3.26388e-05	61.7298	0.00323939	cg11247343	31270047	21.352	0.672257	0.0538473	0.600565	0.635837	0.702752	0.763137	HLA-C	NM_002117	Body	N_Shore
chr1_226667826_226667854	TG	ITPKB-IT1	ncRNA_intronic	Lung	177	0.005301	0.0941619	3.26388e-05	61.7298	0.00323939	cg20627874	226637637	30.203	0.911688	0.0329236	0.854604	0.891362	0.936301	0.963937	ITPKB	NM_002221	Body	.
chr7_102419845_102419895	TG	LOC100630923	ncRNA_intronic	Colon, transverse	176	0.003408	0.0946776	3.26404e-05	61.7144	0.00338922	cg25666919	102434168	14.298	0.165866	0.0561426	0.0843926	0.12552	0.198217	0.267257	ORAI2;ORAI2	NM_032831;NM_001126340	5'UTR;5'UTR	S_Shore
chr6_43336930_43336948	AT	ZNF318	UTR3	Ovary	122	-0.023831	0.134462	3.26447e-05	61.6103	0.00488199	cg26312998	43370037	33.098	0.715162	0.0894984	0.553133	0.669879	0.77485	0.850647	ZNF318	NM_014345	TSS1500	Island
chr16_89364067_89364085	AC	ANKRD11	intronic	Ovary	122	-0.013203	0.134462	3.2645e-05	61.6107	0.00488199	cg08822215	89372243	8.167	0.919744	0.0355071	0.860155	0.901792	0.942242	0.966389	ANKRD11	NM_013275	5'UTR	Island
chr17_21573971_21573985	CA	LINC02693;KCNJ18	intergenic	Ovary	122	0.010712	0.134459	3.26506e-05	61.6214	0.00488245	cg20801580	21552603	21.375	0.541692	0.124527	0.365477	0.470083	0.600953	0.761874	C17orf51	NM_001113434	TSS1500	S_Shore
chr2_230868463_230868483	CA	ITM2C	intronic	Ovary	122	0.002968	0.134457	3.26551e-05	61.6298	0.00488273	cg14649507	230870322	1.849	0.944418	0.032797	0.897493	0.938346	0.961257	0.974823	ITM2C;ITM2C;ITM2C	NM_001012516;NM_030926;NM_001012514	Body;Body;Body	.
chr17_9240730_9240754	CTGCCC	NTN1	UTR3	Colon, transverse	176	0.005051	0.0946715	3.26605e-05	61.7524	0.00339094	cg15674266	9250508	9.766	0.974511	0.0115423	0.953671	0.968239	0.982334	0.988666	STX8	NM_004853	3'UTR	.
chr17_57735054_57735080	AC	MSI2;CCDC182	intergenic	Lung	177	0.011471	0.0941546	3.26632e-05	61.7759	0.0032413	cg12582317	57744911	9.844	0.933988	0.0431475	0.824799	0.921259	0.962809	0.974019	.	.	.	.
chr17_74244855_74244883	GT	TTYH2	intronic	Lung	177	0.005665	0.0941525	3.26701e-05	61.7891	0.00324182	cg26423287	74248330	3.461	0.930514	0.0356396	0.856175	0.91456	0.956463	0.975188	TTYH2;TTYH2	NM_052869;NM_032646	TSS200;Body	.
chr11_58626350_58626378	AC	CNTF;ZFP91-CNTF	downstream	Colon, transverse	176	0.021205	0.0946673	3.26742e-05	61.7783	0.00339217	cg16437731	58581059	45.305	0.404157	0.103428	0.218035	0.337671	0.481585	0.554662	ZFP91-CNTF;ZFP91;ZFP91	NR_024091;NM_053023;NM_001197051	Body;Body;Body	S_Shore
chr10_119052368_119052398	TG	EIF3A	intronic	Lung	177	-0.001152	0.0941497	3.26792e-05	61.8062	0.00324255	cg00853148	119029086	23.297	0.0615681	0.0283678	0.030946	0.0440468	0.0710287	0.109145	NANOS1	NM_199461	TSS1500	.
chr6_11043467_11043488	AC	ELOVL2	intronic	Colon, transverse	176	-0.002066	0.0946654	3.26806e-05	61.7904	0.00339266	cg14153064	11043569	0.0915	0.275957	0.0532208	0.184288	0.242328	0.313878	0.359245	ELOVL2-AS1;ELOVL2-AS1;ELOVL2-AS1;ELOVL2	NR_038962;NR_038964;NR_038963;NM_017770	TSS1500;TSS200;TSS200;Body	N_Shore
chr3_186103620_186103670	AC	ETV5	intronic	Ovary	122	-0.002099	0.134446	3.26825e-05	61.6817	0.00488606	cg11573604	186093607	10.038	0.93806	0.0254052	0.895018	0.922681	0.955128	0.974198	ETV5	NM_004454	Body	.
chr3_121944840_121944888	AAGG	SLC15A2	downstream	Ovary	122	0.005157	0.134444	3.26867e-05	61.6894	0.00488629	cg11130432	121993233	48.369	0.930789	0.0339283	0.864034	0.910211	0.956094	0.971116	ILDR1	NM_175924	Body	Island
chr5_35430299_35430341	GT	PRLR;SPEF2	intergenic	Colon, transverse	176	-0.004319	0.0946613	3.2694e-05	61.8158	0.00339368	cg21825342	35476846	46.526	0.436921	0.128401	0.219697	0.347691	0.520968	0.651591	.	.	.	.
chr1_68214182_68214210	AC	WLS	intronic	Colon, transverse	176	0.003171	0.0946613	3.2694e-05	61.8158	0.00339368	cg09094121	68231873	17.677	0.0702903	0.0197864	0.0429348	0.0557715	0.0811703	0.102109	WLS;WLS;WLS	NM_001002292;NM_001193334;NM_024911	Body;Body;Body	Island
chr3_186948528_186948570	GT	ST6GAL1	intronic	Lung	177	0.005132	0.094143	3.27015e-05	61.8484	0.00324442	cg15034757	186900150	48.399	0.547573	0.127767	0.359744	0.471918	0.606612	0.765328	.	.	.	.
chr11_8772128_8772160	AC	LOC102724784	ncRNA_intronic	Lung	177	0.01597	0.0941392	3.27141e-05	61.8722	0.0032455	cg11806995	8773375	1.231	0.715732	0.0663414	0.611289	0.673769	0.754203	0.82652	LOC102724784;ST5;ST5;ST5	NR_120590;NM_213618;NM_139157;NM_005418	Body;5'UTR;5'UTR;5'UTR	.
chr17_20051047_20051189	TTCT	SPECC1	intronic	Colon, transverse	176	-0.004158	0.0946548	3.27156e-05	61.8566	0.00339573	cg18401753	20063879	12.761	0.389047	0.110669	0.212675	0.303264	0.471306	0.577036	SPECC1	NM_001243439	5'UTR	.
chr19_46214893_46214911	CA	LOC93429	downstream	Colon, transverse	175	0.030541	0.0951707	3.27346e-05	61.8925	0.00339751	cg06686702	46181586	33.316	0.65761	0.0923087	0.503303	0.59551	0.723406	0.792102	.	.	.	.
chr3_153009169_153009187	AT	P2RY1;RAP2B	intergenic	Colon, transverse	164	0.007411	0.101312	3.27368e-05	61.8968	0.00339756	cg25836196	153039000	29.822	0.760114	0.126587	0.509358	0.684779	0.858994	0.910824	.	.	.	.
chr11_31794420_31794478	CA	PAX6	intronic	Lung	177	0.006182	0.094127	3.27548e-05	61.9492	0.00324937	cg18991169	31821841	27.392	0.127222	0.0407676	0.0663781	0.0960795	0.155764	0.19774	.	.	.	S_Shore
chr20_35277768_35277819	GGGCTG	MMP24OS	exonic	Prostate	95	0.0234	0.170119	3.27612e-05	61.5854	0.0106938	cg16922340	35285723	7.9295	0.793744	0.11536	0.61512	0.720487	0.908005	0.967652	FAM83C;EIF6;EIF6;EIF6	NM_178468;NM_181468;NM_002212;NM_181466	3'UTR;TSS1500;TSS1500;TSS1500	S_Shore
chr10_70652538_70652565	TTA	PRF1;ADAMTS14	intergenic	Colon, transverse	165	-0.00689	0.100713	3.27624e-05	61.9451	0.00340003	cg14612544	70672817	20.2655	0.244307	0.108095	0.0364481	0.175247	0.316471	0.404442	ADAMTS14;ADAMTS14	NM_080722;NM_139155	1stExon;1stExon	Island
chr21_25576485_25576523	TG	MIR155HG;LINC00515	intergenic	Colon, transverse	176	-0.002796	0.0946396	3.27657e-05	61.9514	0.00340014	cg03872783	25562573	13.931	0.152409	0.0580051	0.0643757	0.109441	0.191151	0.249531	MIR155HG	NR_001458	Body	S_Shore
chr10_99639722_99639759	AC	SLC25A28;ENTPD7	intergenic	Colon, transverse	176	-0.011372	0.0946356	3.27789e-05	61.9762	0.00340118	cg05149213	99621874	17.8665	0.257612	0.0741652	0.135124	0.209856	0.298425	0.385248	SLC25A28	NM_031212	TSS1500	S_Shore
chr10_7939577_7939621	AC	TAF3	intronic	Ovary	122	0.009235	0.134404	3.27813e-05	61.8681	0.00489906	cg10004425	7967180	27.581	0.896184	0.0447548	0.826769	0.864922	0.931536	0.953822	TAF3	NM_031923	Body	.
chr16_66738884_66738934	AC	DYNC1LI2	intronic	Ovary	122	-0.009257	0.134403	3.27836e-05	61.8724	0.00489906	cg06030290	66713260	25.649	0.370519	0.0581913	0.291446	0.33353	0.406738	0.451112	.	.	.	.
chr2_3651320_3651442	GT	COLEC11;ALLC	intergenic	Ovary	122	0.000741	0.134403	3.27851e-05	61.8751	0.00489906	cg20539637	3651272	0.109	0.0708099	0.0243553	0.037895	0.0521401	0.0884758	0.115607	.	.	.	Island
chr19_54437000_54437024	TG	TTYH1	downstream	Lung	177	0.010212	0.0941143	3.2797e-05	62.0289	0.00325304	cg12057190	54465027	28.015	0.172325	0.0544278	0.086723	0.136799	0.202839	0.275156	LENG9;CDC42EP5	NM_198988;NM_145057	TSS1500;3'UTR	Island
chr1_228852589_228852617	AC	RHOU;MIR4454	intergenic	Lung	177	0.009723	0.0941123	3.28033e-05	62.041	0.0032535	cg19728859	228850996	1.607	0.896245	0.0421647	0.820527	0.873889	0.926911	0.954708	.	.	.	.
chr13_95932311_95932351	TG	UGGT2	intronic	Colon, transverse	176	-0.007277	0.0946244	3.28159e-05	62.0463	0.00340465	cg02147339	95980733	48.402	0.827599	0.0934109	0.665268	0.772448	0.897794	0.945176	UGGT2	NM_020121	Body	.
chr16_55514890_55514931	TG	LPCAT2	intronic	Lung	177	-0.010165	0.0941071	3.28208e-05	62.074	0.00325489	cg03471593	55508756	6.1545	0.772558	0.0508334	0.685432	0.740917	0.807632	0.855843	LPCAT2	NM_017839	TSS1500	N_Shore
chr2_233491603_233491635	GT	USP40	intronic	Lung	177	-0.018313	0.0941001	3.2844e-05	62.118	0.00325702	cg20963852	233514505	22.886	0.76415	0.080538	0.634702	0.701908	0.818392	0.884319	USP40	NM_018218	Body	.
chr17_82212741_82212759	CCCACGCCT	CCDC57	intronic	Colon, transverse	176	0.017962	0.0946154	3.2846e-05	62.1031	0.00340739	cg27405812	82223111	10.361	0.693312	0.0634005	0.605061	0.65028	0.73511	0.812075	.	.	.	S_Shore
chr7_6700304_6700337	AC	ZNF12	intronic	Colon, transverse	176	-0.002862	0.0946107	3.28613e-05	62.1322	0.0034088	cg05602310	6710114	9.7935	0.661006	0.0947125	0.488575	0.597923	0.726408	0.800315	.	.	.	S_Shelf
chr10_35290222_35290264	CA	CCNY	intronic	Colon, transverse	176	-0.010185	0.0946099	3.28641e-05	62.1374	0.0034089	cg11558515	35270243	20	0.715195	0.0852432	0.557725	0.678304	0.775148	0.826031	CCNY	NM_181698	5'UTR	.
chr13_49606979_49606999	AAAAG	RCBTB1;ARL11	intergenic	Lung	177	0.016184	0.0940931	3.28673e-05	62.1619	0.00325899	cg13408026	49634773	27.784	0.492194	0.0694056	0.367159	0.459535	0.534913	0.610396	.	.	.	.
chr12_130068179_130068203	TC	LINC02418;LINC02419	intergenic	Prostate	95	-0.011813	0.170064	3.28681e-05	61.7864	0.0107231	cg09288218	130070432	2.241	0.652144	0.0896738	0.49777	0.610835	0.70358	0.75272	.	.	.	.
chr7_65038264_65038312	GCG	CCT6P3	upstream	Colon, transverse	166	-0.010785	0.100093	3.28764e-05	62.1605	0.00340998	cg24247132	64998264	40.024	0.82011	0.127435	0.623222	0.741543	0.935681	0.967694	.	.	.	.
chr17_19407053_19407097	TG	MFAP4;RNF112	intergenic	Colon, transverse	176	-0.009853	0.0946052	3.28798e-05	62.167	0.00341015	cg21748026	19388455	18.62	0.747577	0.0941272	0.587385	0.690314	0.82142	0.861214	MFAP4;MFAP4	NM_001198695;NM_002404	TSS1500;TSS1500	.
chr3_139428079_139428142	GA	LOC100507291	ncRNA_intronic	Ovary	122	0.000967	0.134357	3.28939e-05	62.0806	0.00491416	cg13316539	139393397	34.7135	0.839016	0.0475594	0.756545	0.805935	0.869142	0.912248	.	.	.	S_Shelf
chr18_75441062_75441108	TG	SMIM21;LINC01898	intergenic	Colon, transverse	176	-0.002305	0.0946008	3.28941e-05	62.1941	0.00341126	cg26159763	75430120	10.965	0.960596	0.0232418	0.91511	0.952507	0.975831	0.986876	.	.	.	.
chr2_239221609_239221651	AC	HDAC4	intronic	Colon, transverse	176	-0.004023	0.0946001	3.28965e-05	62.1987	0.00341132	cg07134930	239254354	32.724	0.827238	0.0578177	0.719203	0.791732	0.866674	0.914686	HDAC4	NM_006037	Body	.
chr7_150687105_150687155	GT	GIMAP2	intronic	Lung	177	0.010996	0.0940782	3.29172e-05	62.2564	0.00326377	cg03450844	150719583	32.453	0.729403	0.134788	0.476512	0.673108	0.819319	0.88863	GIMAP1	NM_130759	Body	N_Shore
chr5_17129046_17129088	CAA	BASP1-AS1	downstream	Lung	177	-0.003347	0.0940748	3.29284e-05	62.2775	0.00326471	cg00594880	17156707	27.64	0.964573	0.0203849	0.925154	0.956596	0.978203	0.986811	LOC285696	NR_027253	Body	.
chr9_14237763_14237815	GT	NFIB	intronic	Colon, transverse	176	-0.001606	0.0945897	3.2931e-05	62.2639	0.00341453	cg06509765	14237958	0.169	0.927082	0.0362567	0.864045	0.911246	0.95095	0.972214	NFIB;NFIB;NFIB	NM_001190737;NM_005596;NM_001190738	Body;Body;Body	.
chr5_180359290_180359332	AC	GFPT2;CNOT6	intergenic	Colon, transverse	176	-0.00479	0.0945883	3.29357e-05	62.2727	0.00341482	cg26523565	180352237	7.074	0.280708	0.0876913	0.15343	0.229084	0.324305	0.444324	GFPT2	NM_005110	Body	Island
chr13_74060484_74060530	TG	KLF12	intronic	Lung	177	0.003701	0.0940715	3.29396e-05	62.2987	0.00326547	cg05382669	74052560	7.947	0.8618	0.0604321	0.761382	0.819854	0.911681	0.960348	KLF12	NM_007249	5'UTR	.
chr12_113303053_113303087	AC	SLC8B1	intronic	Prostate	95	-0.016748	0.170026	3.29414e-05	61.9242	0.0107433	cg14811326	113302971	0.099	0.561629	0.0639716	0.456595	0.528847	0.607254	0.64279	SLC8B1	NM_024959	Body	.
chr5_324021_324060	TC	PDCD6-AHRR	ncRNA_intronic	Lung	177	-0.005596	0.0940698	3.29452e-05	62.3092	0.00326569	cg08858540	346123	22.0825	0.741052	0.0653655	0.628141	0.697822	0.786402	0.83901	AHRR	NM_020731	Body	S_Shore
chr11_133947708_133947740	TC	IGSF9B	intronic	Lung	177	0.009075	0.0940698	3.29452e-05	62.3093	0.00326569	cg03642635	133918338	29.386	0.18111	0.0734803	0.065493	0.12209	0.235093	0.307555	IGSF9B	NM_014987	3'UTR	Island
chr17_10209243_10209278	AC	GAS7;MYH13	intergenic	Prostate	95	0.004432	0.170013	3.29669e-05	61.9721	0.0107497	cg25379762	10195048	14.2125	0.910476	0.0350223	0.850844	0.899203	0.93298	0.953096	GAS7	NM_201433	Body	N_Shelf
chr3_99929513_99929541	GT	CMSS1;FILIP1L	intronic	Colon, transverse	176	-0.010842	0.0945788	3.29673e-05	62.3325	0.00341773	cg00814786	99972616	43.089	0.750094	0.0912084	0.605485	0.695224	0.813687	0.891089	FILIP1L;FILIP1L;MIR548G;CMSS1	NM_001042459;NM_182909;NR_031662;NM_032359	5'UTR;5'UTR;Body;Body	.
chr16_87043053_87043164	CCAAACCACGAGCTTCC	LINC02188;LINC02181	intergenic	Lung	177	-0.007664	0.0940611	3.29741e-05	62.364	0.00326804	cg01449973	86994056	49.0525	0.92989	0.0362173	0.863551	0.907595	0.957336	0.969226	.	.	.	.
chr13_110408788_110408867	AC	COL4A2	intronic	Lung	177	-0.003959	0.0940602	3.29771e-05	62.3696	0.00326816	cg22051925	110408786	0.0415	0.761647	0.0468224	0.679861	0.73536	0.796615	0.831945	COL4A2	NM_001846	Body	.
chr17_81646837_81646865	TTTG	TSPAN10	intronic	Lung	177	-0.008119	0.0940591	3.29809e-05	62.3768	0.00326837	cg10002435	81610333	36.518	0.650272	0.0638192	0.543785	0.606233	0.691014	0.755308	NPLOC4	NM_017921	Body	.
chr4_6958376_6958402	AC	TBC1D14	intronic	Lung	177	-0.002141	0.0940578	3.29853e-05	62.3852	0.00326849	cg03689181	6926132	32.257	0.981256	0.0147183	0.970997	0.97859	0.987411	0.990054	TBC1D14;TBC1D14	NM_001113361;NM_020773	Body;Body	S_Shelf
chr1_147775171_147775280	CAATG	GJA5;GJA8	intergenic	Lung	177	-0.005464	0.0940577	3.29855e-05	62.3856	0.00326849	cg19307606	147756774	18.4515	0.774504	0.0574871	0.686884	0.74055	0.801991	0.868392	GJA5;GJA5	NM_005266;NM_181703	3'UTR;3'UTR	.
chr13_100550299_100550355	AC	GGACT	intronic	Lung	177	-0.003606	0.094057	3.29878e-05	62.39	0.00326854	cg26122286	100544382	5.945	0.628745	0.0947681	0.48425	0.566776	0.689803	0.799947	.	.	.	.
chr11_64725561_64725603	AC	NRXN2;RASGRP2	intergenic	Prostate	95	-0.015847	0.169998	3.2995e-05	62.0249	0.0107551	cg15355719	64736049	10.467	0.903426	0.0531425	0.823952	0.875624	0.943702	0.967268	RASGRP2;RASGRP2;RASGRP2	NM_153819;NM_001098671;NM_001098670	Body;Body;Body	.
chr7_150721887_150721919	CA	GIMAP1	UTR3	Colon, transverse	176	-0.00648	0.0945679	3.30037e-05	62.4014	0.00342075	cg03276602	150754492	32.589	0.0651593	0.0360043	0.02994	0.0465088	0.0720893	0.128152	.	.	.	.
chr2_25326108_25326158	TG	DNMT3A	intronic	Lung	177	-0.003336	0.0940507	3.30088e-05	62.4297	0.00327011	cg23009818	25276895	49.238	0.438862	0.0509034	0.34863	0.409537	0.471481	0.512132	DNMT3A;DNMT3A	NM_022552;NM_175629	Body;Body	Island
chr1_161851233_161851275	AC	ATF6	intronic	Ovary	122	-0.013113	0.134309	3.30092e-05	62.2982	0.00492983	cg07376805	161863359	12.105	0.910357	0.0862086	0.712165	0.879263	0.972458	0.985017	ATF6	NM_007348	Body	.
chr22_46033401_46033423	TG	LOC730668;LINC00899	intergenic	Colon, transverse	176	0.002036	0.0945657	3.3011e-05	62.4152	0.00342132	cg13838428	45986853	46.559	0.591999	0.0610026	0.501558	0.543273	0.635179	0.693221	.	.	.	.
chr3_43019757_43019789	AC	GASK1A	intronic	Colon, transverse	176	-0.005575	0.0945646	3.30145e-05	62.4218	0.0034215	cg18753424	42985265	34.508	0.879592	0.0465842	0.800498	0.846525	0.915359	0.955263	FAM198A	NM_001129908	Body	.
chr16_54475186_54475234	GAAG	LINC02140;LOC101927480	intergenic	Lung	177	0.008114	0.0940489	3.30149e-05	62.4411	0.00327054	cg10072960	54462373	12.837	0.944375	0.0335017	0.874376	0.940805	0.961778	0.970784	.	.	.	.
chr6_42910026_42910075	GT	C6orf226;PTCRA	intergenic	Colon, transverse	176	-0.014338	0.0945634	3.30185e-05	62.4292	0.00342172	cg09645574	42911644	1.5935	0.132418	0.088013	0.0372687	0.0637948	0.184734	0.329831	.	.	.	Island
chr7_76409297_76409388	AC	SSC4D;ZP3	intronic	Prostate	95	0.006954	0.169985	3.30201e-05	62.0722	0.0107615	cg27545784	76393932	15.4105	0.37262	0.0692497	0.268048	0.323721	0.414312	0.484553	SSC4D	NM_080744	Body	S_Shore
chr9_136363745_136363755	GCCCC	DNLZ;CARD9	upstream;downstream	Ovary	121	-0.0247	0.135355	3.30247e-05	62.3274	0.00493175	cg16808365	136398839	35.089	0.850204	0.0492391	0.776601	0.817696	0.883644	0.946777	SNAPC4	NM_003086	TSS1500	N_Shore
chr14_31995762_31995820	TG	LINC02313;ARHGAP5-AS1	intergenic	Lung	177	0.001874	0.0940456	3.30262e-05	62.4625	0.00327132	cg25025893	32006560	10.769	0.547548	0.0533838	0.454443	0.509891	0.585445	0.62357	.	.	.	.
chr10_26443532_26443544	TTTA	APBB1IP	intronic	Ovary	122	-0.016948	0.134301	3.30281e-05	62.3339	0.00493187	cg00151680	26431103	12.435	0.560117	0.05907	0.464949	0.516051	0.60425	0.647706	.	.	.	.
chr19_47638613_47638635	CA	BICRA	intronic	Colon, transverse	176	0.025911	0.0945598	3.30306e-05	62.4523	0.00342268	cg18655633	47604161	34.463	0.421819	0.129273	0.245448	0.334308	0.485643	0.67391	.	.	.	N_Shelf
chr6_133203762_133203813	GT	LINC00326;EYA4	intergenic	Lung	177	-0.004316	0.0940404	3.30435e-05	62.4953	0.00327269	cg07327468	133240627	36.8395	0.176308	0.0416172	0.118462	0.147914	0.20207	0.247643	EYA4;EYA4;EYA4	NM_172105;NM_172103;NM_004100	TSS1500;TSS1500;TSS1500	N_Shore
chr17_6662001_6662067	TATTT	ALOX15P1	downstream	Prostate	93	-0.013059	0.173381	3.30472e-05	62.123	0.0107684	cg21358336	6655121	6.913	0.264016	0.126642	0.0959875	0.16724	0.346955	0.514971	.	.	.	Island
chr19_45509517_45509544	CCA	VASP	intronic	Colon, transverse	176	-0.012152	0.0945515	3.30584e-05	62.5047	0.00342529	cg26852286	45529512	19.9815	0.238098	0.0541573	0.156505	0.202576	0.270704	0.324211	OPA3	NM_001017989	Body	Island
chr17_74296311_74296400	AG	DNAI2	intronic	Lung	177	-0.001249	0.094035	3.30617e-05	62.5297	0.00327432	cg19813207	74295930	0.4255	0.584953	0.0939228	0.42685	0.518652	0.649886	0.741809	DNAI2;DNAI2	NM_001172810;NM_023036	Body;Body	.
chr9_987412_987456	TG	DMRT3	intronic	Lung	177	0.006844	0.0940322	3.3071e-05	62.5472	0.00327507	cg01713337	1005399	17.965	0.839501	0.0625756	0.731617	0.79751	0.885984	0.927054	.	.	.	.
chr10_80495335_80495378	TG	TSPAN14	intronic	Ovary	122	-0.008278	0.134283	3.30724e-05	62.4174	0.00493809	cg01528321	80454858	40.4985	0.0893722	0.0694514	0.0190335	0.0267576	0.133537	0.212145	TSPAN14;TSPAN14	NM_001128309;NM_030927	5'UTR;5'UTR	Island
chr6_30000957_30000981	AAGG	ZNRD1ASP	downstream	Ovary	122	-0.002196	0.134279	3.30801e-05	62.4319	0.00493884	cg14389539	30046680	45.711	0.94008	0.0287102	0.883379	0.930093	0.958603	0.972321	NCRNA00171	NR_026751	Body	.
chr10_9267707_9267765	AC	LOC101928272	ncRNA_intronic	Lung	177	-0.002936	0.0940279	3.30853e-05	62.5744	0.00327618	cg04146852	9274487	6.751	0.88445	0.0347767	0.815494	0.863153	0.906995	0.937123	LINC00709;LOC101928272	NR_108039;NR_120635	TSS1500;Body	.
chr8_406754_406778	CCCCACGC	FBXO25	upstream	Lung	177	-0.022167	0.0940275	3.30866e-05	62.5768	0.00327618	cg13200556	387303	19.463	0.766019	0.0711386	0.651019	0.711698	0.816285	0.886587	.	.	.	.
chr12_27964234_27964297	CT	PTHLH	intronic	Lung	177	0.003326	0.0940268	3.30891e-05	62.5815	0.00327618	cg23110005	27971300	7.0345	0.32317	0.0383236	0.266146	0.296899	0.348255	0.39548	PTHLH;PTHLH;PTHLH;PTHLH	NM_198964;NM_002820;NM_198965;NM_198966	TSS1500;5'UTR;5'UTR;TSS1500	S_Shore
chr1_8701287_8701323	AC	RERE	intronic	Lung	177	0.003513	0.0940268	3.30891e-05	62.5815	0.00327618	cg02423433	8681098	20.207	0.383561	0.0792604	0.273669	0.329017	0.424767	0.529428	RERE;RERE	NM_001042681;NM_012102	5'UTR;5'UTR	.
chr15_91931801_91931821	CA	SLCO3A1	intronic	Colon, transverse	176	0.006545	0.0945418	3.30906e-05	62.5657	0.00342844	cg17219201	91940286	8.475	0.769765	0.14011	0.515567	0.662474	0.88954	0.955674	SLCO3A1;SLCO3A1	NM_013272;NM_001145044	Body;Body	.
chr5_56648268_56648296	CA	C5orf67;LOC105378979	intergenic	Colon, transverse	176	0.004596	0.0945376	3.31045e-05	62.5919	0.00342969	cg19936812	56670234	21.952	0.43193	0.113505	0.251455	0.356409	0.497565	0.63399	.	.	.	.
chr10_75692564_75692612	GT	LRMDA	intronic	Prostate	95	-0.014402	0.169937	3.31131e-05	62.2471	0.0107881	cg24369728	75712400	19.812	0.675945	0.110478	0.530909	0.596147	0.737507	0.878339	.	.	.	.
chr4_121977667_121977693	TC	TRPC3;KIAA1109	intergenic	Colon, transverse	176	-0.010809	0.0945347	3.31141e-05	62.6101	0.0034305	cg20791403	121977381	0.299	0.737408	0.0476211	0.667099	0.714524	0.765589	0.801051	.	.	.	.
chr1_147775171_147775280	CAATG	GJA5;GJA8	intergenic	Ovary	122	-0.006382	0.134262	3.31229e-05	62.5128	0.00494485	cg19307606	147756774	18.4515	0.762889	0.0714875	0.652634	0.713556	0.809529	0.894372	GJA5;GJA5	NM_005266;NM_181703	3'UTR;3'UTR	.
chr12_101670123_101670155	CA	MYBPC1	intronic	Colon, transverse	176	-0.010016	0.0945318	3.31239e-05	62.6287	0.00343114	cg05062618	101670335	0.196	0.482935	0.130961	0.267714	0.409202	0.577129	0.660158	MYBPC1;MYBPC1;MYBPC1;MYBPC1;MYBPC1;MYBPC1;MYBPC1;MYBPC1;MYBPC1;MYBPC1;MYBPC1;MYBPC1;MYBPC1;MYBPC1;MYBPC1;MYBPC1;MYBPC1;MYBPC1;MYBPC1;MYBPC1	NM_206821;NM_206820;NM_206819;NM_001254718;NM_001254721;NM_001254720;NM_001254719;NM_001254723;NM_002465;NM_001254722;NM_206821;NM_206820;NM_206819;NM_001254721;NM_001254720;NM_001254719;NM_002465;NM_001254722;NM_001254718;NM_001254723	ExonBnd;ExonBnd;ExonBnd;ExonBnd;ExonBnd;ExonBnd;ExonBnd;ExonBnd;ExonBnd;ExonBnd;Body;Body;Body;Body;Body;Body;Body;Body;Body;Body	.
chr1_66631681_66631727	TC	SGIP1	intronic	Ovary	122	-0.012038	0.134259	3.31292e-05	62.5247	0.0049454	cg25246636	66677963	46.259	0.323471	0.194794	0.100745	0.186034	0.412272	0.646959	SGIP1;SGIP1	NM_001308203;NM_032291	Body;Body	.
chr17_74244855_74244883	GT	TTYH2	intronic	Lung	177	-0.002863	0.0940146	3.31302e-05	62.6592	0.00328007	cg03514258	74253990	9.121	0.955948	0.0163348	0.924877	0.945354	0.966989	0.980268	TTYH2;TTYH2	NM_052869;NM_032646	Body;Body	.
chr12_51919363_51919403	TG	ACVRL1	intronic	Lung	177	-0.019047	0.094013	3.31353e-05	62.6689	0.00328041	cg05651442	51953246	33.863	0.566145	0.0876773	0.433831	0.511119	0.622598	0.723961	ACVR1B;ACVR1B;ACVR1B	NM_020327;NM_004302;NM_020328	TSS200;Body;Body	S_Shore
chr2_241558054_241558078	AC	BOK-AS1	ncRNA_intronic	Ovary	122	-0.001838	0.134244	3.31657e-05	62.5936	0.00495046	cg24828208	241561069	3.003	0.106263	0.0558953	0.0517219	0.071405	0.118144	0.188888	BOK	NM_032515	Body	S_Shore
chr3_138324693_138324739	AC	NME9	intronic	Prostate	95	-0.004099	0.16991	3.31659e-05	62.3462	0.0107996	cg19714387	138349006	24.29	0.0456254	0.0222464	0.0234241	0.0326816	0.0491387	0.0966557	MRAS;MRAS;MRAS;MRAS;MRAS;MRAS;MRAS	NM_001252092;NM_012219;NM_001252091;NM_001085049;NM_001252093;NM_001252092;NM_001252090	1stExon;5'UTR;5'UTR;5'UTR;5'UTR;5'UTR;TSS200	Island
chr9_109539142_109539164	CATT	MIR3927;PALM2AKAP2	intergenic	Colon, transverse	176	0.005061	0.0945164	3.31755e-05	62.7262	0.00343592	cg25275907	109556842	17.689	0.849056	0.0492339	0.761571	0.817763	0.876093	0.930454	.	.	.	.
chr7_116242507_116242549	TC	TES	intronic	Prostate	95	0.011356	0.169901	3.31844e-05	62.3809	0.0108001	cg26292889	116287777	45.249	0.924418	0.0789822	0.790205	0.926966	0.960051	0.975366	LOC102724434;LOC102724434;LOC102724434	NR_130923;NR_130921;NR_130922	TSS1500;TSS1500;TSS1500	.
chr9_33135890_33135936	GT	B4GALT1	intronic	Ovary	122	0.035226	0.134233	3.31908e-05	62.641	0.00495352	cg17993630	33111765	24.148	0.900002	0.162191	0.47309	0.941888	0.961641	0.975416	B4GALT1	NM_001497	3'UTR	.
chr8_119176296_119176318	GT	COLEC10;MAL2	intergenic	Ovary	122	-0.041926	0.134233	3.31915e-05	62.6422	0.00495352	cg00677295	119177121	0.814	0.590231	0.135954	0.339251	0.511416	0.671823	0.797383	.	.	.	.
chr6_100458006_100458070	TC	SIM1	intronic	Lung	177	-0.001117	0.093996	3.31927e-05	62.7774	0.00328557	cg10745499	100458809	0.771	0.238006	0.0345277	0.183687	0.215722	0.257293	0.298469	SIM1	NM_005068	Body	Island
chr1_18681691_18681751	TTTAT	PAX7	intronic	Lung	177	0.005914	0.0939935	3.32008e-05	62.7928	0.0032862	cg21215218	18684678	2.957	0.519459	0.0404441	0.453367	0.488979	0.543728	0.589314	PAX7;PAX7;PAX7	NM_013945;NM_002584;NM_001135254	Body;Body;Body	.
chr10_126049988_126050032	TGGC	ADAM12	intronic	Ovary	122	0.009281	0.134229	3.32024e-05	62.6628	0.00495476	cg16558923	126080603	30.593	0.888774	0.082228	0.727306	0.852247	0.952501	0.975456	ADAM12;ADAM12;ADAM12;ADAM12;ADAM12	NM_003474;NM_001288973;NM_001288975;NM_021641;NM_001288974	Body;Body;Body;Body;Body	.
chr11_113601970_113602008	AC	DRD2;TMPRSS5	intergenic	Lung	177	0.004456	0.0939925	3.32044e-05	62.7996	0.00328639	cg14667174	113643899	41.91	0.864149	0.0359839	0.809004	0.84132	0.884587	0.922744	.	.	.	.
chr7_133941821_133941851	TC	EXOC4	intronic	Colon, transverse	176	-0.001988	0.0945051	3.32132e-05	62.7974	0.00343963	cg03673969	133913414	28.422	0.841725	0.0558144	0.750737	0.804838	0.881916	0.926528	EXOC4	NM_021807	Body	.
chr3_139428079_139428142	GA	LOC100507291	ncRNA_intronic	Ovary	122	-0.001039	0.134224	3.32138e-05	62.6842	0.00495606	cg23211065	139388202	39.9085	0.34222	0.096014	0.229076	0.279911	0.386017	0.463157	COPB2;COPB2	NR_023350;NM_004766	Body;Body	N_Shore
chr22_35380833_35380894	TG	HMOX1	upstream	Lung	177	0.002703	0.0939869	3.32231e-05	62.8349	0.00328806	cg01436573	35380726	0.1375	0.45285	0.0688435	0.359884	0.397948	0.494425	0.564317	HMOX1	NM_002133	TSS1500	N_Shore
chr4_3376247_3376293	AC	RGS12	intronic	Prostate	95	0.003541	0.169879	3.32257e-05	62.4587	0.0108116	cg17276535	3370396	5.874	0.359162	0.0487581	0.292062	0.326093	0.378738	0.440604	RGS12;RGS12;RGS12	NM_198229;NM_198227;NM_002926	Body;Body;Body	N_Shelf
chr16_24841308_24841341	AG	TNRC6A;SLC5A11	intergenic	Colon, transverse	176	-0.026649	0.0944971	3.324e-05	62.848	0.00344203	cg03993335	24851726	10.4015	0.687498	0.121892	0.470661	0.607867	0.787932	0.863291	SLC5A11;SLC5A11;SLC5A11;SLC5A11;SLC5A11	NM_001258411;NM_001258412;NM_052944;NM_001258414;NM_001258413	5'UTR;5'UTR;5'UTR;5'UTR;5'UTR	.
chr16_21601729_21601761	TG	METTL9	intronic	Lung	177	0.009691	0.0939805	3.32447e-05	62.8758	0.00329003	cg09808606	21609224	7.479	0.778353	0.107541	0.545246	0.731267	0.85926	0.911653	METTL9;METTL9	NM_001077180;NM_016025	Body;Body	.
chr3_119475954_119475994	CA	POGLUT1	intronic	Lung	177	-0.003628	0.0939795	3.3248e-05	62.882	0.00329019	cg22172096	119464332	11.642	0.957571	0.0345379	0.892025	0.950512	0.977602	0.985826	TMEM39A;TMEM39A	NM_018266;NR_073506	TSS1500;TSS1500	.
chr5_1004195_1004236	GT	LOC100506688;NKD2	intergenic	Colon, transverse	176	-0.004141	0.0944928	3.32545e-05	62.8756	0.00344325	cg25655333	1052713	48.4975	0.78707	0.036723	0.730425	0.766162	0.812258	0.837528	SLC12A7	NM_006598	Body	N_Shore
chr11_1991550_1991588	CA	LINC01219	ncRNA_intronic	Colon, transverse	173	0.003939	0.0960714	3.3259e-05	62.8841	0.00344344	cg14295924	1969670	21.899	0.118091	0.036337	0.0677983	0.0935542	0.142381	0.181797	.	.	.	Island
chr17_81411474_81411514	CCTG	BAHCC1	intronic	Lung	177	-0.012021	0.0939762	3.32592e-05	62.9032	0.00329095	cg21841085	81459327	47.833	0.702979	0.0776559	0.589255	0.652171	0.757369	0.843404	BAHCC1;BAHCC1	NM_001291324;NM_001291324	ExonBnd;Body	S_Shore
chr22_38689912_38689946	TG	JOSD1	intronic	Lung	177	0.010286	0.0939738	3.32672e-05	62.9184	0.00329157	cg16497828	38657536	32.393	0.479073	0.0713284	0.364814	0.42599	0.530873	0.60003	FAM227A;FAM227A;CBY1;CBY1	NM_001291030;NM_001013647;NM_001002880;NM_015373	TSS1500;TSS1500;5'UTR;5'UTR	S_Shore
chr16_1432692_1432734	GAG	PERCC1	exonic	Colon, transverse	176	-0.015759	0.0944874	3.32728e-05	62.9101	0.00344468	cg09798061	1432602	0.111	0.587001	0.0589958	0.50198	0.549668	0.617112	0.688912	.	.	.	Island
chr18_77084421_77084472	CA	MBP	intronic	Lung	177	-0.004429	0.0939719	3.32737e-05	62.9306	0.00329204	cg13572782	77087539	3.0925	0.466497	0.0565363	0.387805	0.421404	0.509945	0.554148	MBP;MBP	NM_001025100;NM_001025101	Body;Body	Island
chr5_76085826_76085858	AC	SV2C	intronic	Colon, transverse	176	-0.004447	0.0944858	3.32778e-05	62.9196	0.00344501	cg25025437	76082143	3.699	0.109879	0.0761553	0.0261063	0.0480385	0.150775	0.261455	SV2C	NM_014979	TSS1500	Island
chr3_126086498_126086538	TG	SLC41A3	intronic	Lung	177	0.001595	0.0939686	3.3285e-05	62.952	0.00329299	cg27295163	126078891	7.627	0.764838	0.0333781	0.710323	0.741342	0.785723	0.824401	SLC41A3;SLC41A3;SLC41A3;SLC41A3	NM_001164475;NM_017836;NM_001008486;NM_001008485	5'UTR;5'UTR;5'UTR;5'UTR	.
chr8_142738011_142738033	TG	THEM6;SLURP1	intergenic	Colon, transverse	176	0.027025	0.0944834	3.32859e-05	62.9349	0.00344547	cg15790133	142763047	25.025	0.346905	0.122845	0.153703	0.258131	0.431865	0.548913	.	.	.	.
chr10_75469587_75469605	GT	LRMDA	intronic	Lung	177	0.00722	0.0939646	3.32983e-05	62.9772	0.00329396	cg19425065	75506688	37.092	0.928032	0.0304988	0.876107	0.913428	0.947329	0.968805	C10orf11	NM_001305581	Body	.
chr20_35277768_35277819	GGGCTG	MMP24OS	exonic	Lung	177	-0.016597	0.0939621	3.33069e-05	62.9935	0.00329464	cg26493814	35281118	3.3245	0.96018	0.0484122	0.906231	0.962108	0.976942	0.983849	EIF6;EIF6;EIF6	NM_181468;NM_002212;NM_181466	Body;Body;Body	N_Shelf
chr20_50642345_50642377	GT	RIPOR3	intronic	Lung	177	-0.002583	0.093961	3.33106e-05	63.0004	0.00329483	cg18111764	50645350	2.989	0.922471	0.0318522	0.86557	0.900471	0.948418	0.964763	LOC100506175;FAM65C;FAM65C	NR_111906;NR_110890;NM_001290268	TSS200;Body;Body	.
chr10_101015464_101015492	TG	PDZD7	intronic	Prostate	95	0.020408	0.169835	3.33126e-05	62.622	0.0108369	cg21378403	101018167	2.689	0.618432	0.0690421	0.507087	0.56505	0.668126	0.727734	PDZD7	NM_024895	Body	N_Shore
chr13_113506558_113506580	GT	TMCO3	intronic	Prostate	95	0.088084	0.169834	3.3315e-05	62.6266	0.0108369	cg21561701	113538835	32.266	0.810481	0.212202	0.350823	0.70348	0.953317	0.966611	TMCO3	NM_017905	Body	N_Shelf
chr22_42969043_42969071	TCCA	PACSIN2	intronic	Ovary	122	0.009174	0.134181	3.33172e-05	62.8794	0.00497031	cg01445487	43015766	46.709	0.113737	0.0448791	0.0508509	0.0747837	0.144372	0.194909	PACSIN2	NM_001184970	TSS1500	S_Shore
chr11_110431101_110431137	AGC	FDX1	intronic	Colon, transverse	176	0.009551	0.094473	3.33209e-05	63.001	0.00344872	cg24504014	110426397	4.722	0.971932	0.025868	0.930037	0.965093	0.987592	0.99195	.	.	.	N_Shelf
chr2_113297800_113297867	AC	PAX8;CBWD2	intergenic	Lung	177	0.003233	0.0939561	3.3327e-05	63.0313	0.00329627	cg04746199	113276957	20.8765	0.104236	0.0292177	0.0635037	0.0838844	0.121703	0.160244	PAX8;PAX8;PAX8;PAX8;PAX8;LOC440839	NM_003466;NM_013951;NM_013953;NM_013992;NM_013952;NR_029399	Body;Body;Body;Body;Body;Body	N_Shore
chr1_91929063_91929083	AG	TGFBR3;BRDT	intergenic	Ovary	122	0.021729	0.134175	3.33314e-05	62.9062	0.00497151	cg19245011	91948664	19.591	0.721424	0.0640317	0.619582	0.680145	0.761862	0.814776	BRDT	NM_207189	TSS1500	N_Shore
chr11_74461292_74461324	TG	KCNE3	intronic	Ovary	122	0.016799	0.134175	3.33331e-05	62.9095	0.00497151	cg18838431	74467755	6.447	0.336973	0.0703271	0.248516	0.288096	0.387768	0.456608	KCNE3	NM_005472	TSS1500	Island
chr4_40189148_40189188	ACAAA	N4BP2;RHOH	intergenic	Ovary	122	0.050834	0.134172	3.33392e-05	62.9209	0.00497202	cg00637173	40190324	1.156	0.359807	0.168597	0.0892358	0.253791	0.459677	0.593911	RHOH	NM_001278368	TSS1500	.
chr2_8620975_8621001	TG	LINC01814;ID2-AS1	intergenic	Lung	177	0.002659	0.0939515	3.33427e-05	63.0612	0.00329766	cg13515802	8612005	8.983	0.944127	0.0238496	0.889525	0.93245	0.959755	0.976278	.	.	.	.
chr3_177694645_177694696	TG	LINC00578	ncRNA_intronic	Ovary	122	0.007201	0.134171	3.33428e-05	62.9277	0.00497216	cg27099480	177714339	19.6685	0.896961	0.0954729	0.821935	0.876425	0.944828	0.967867	LINC00578	NR_047568	Body	.
chr6_29677768_29677796	AC	ZFP57	intronic	Colon, transverse	176	-0.00254	0.0944663	3.33437e-05	63.0441	0.00345088	cg00539542	29676767	1.015	0.906631	0.0340247	0.854458	0.887343	0.928681	0.955697	ZFP57	NM_001109809	Body	.
chr19_12861680_12861716	TCTT	MAST1	intronic	Colon, transverse	176	0.009497	0.0944648	3.33485e-05	63.0532	0.00345119	cg24643995	12882471	20.773	0.691301	0.0628077	0.577685	0.648411	0.733072	0.780699	DNASE2	NM_001375	TSS1500	S_Shore
chr7_101609481_101609520	TCCC	LINC01007;MYL10	intergenic	Colon, transverse	176	0.001915	0.0944629	3.33548e-05	63.0652	0.00345165	cg01981960	101630757	21.2565	0.463059	0.0773054	0.345662	0.418408	0.506484	0.601524	MYL10	NM_138403	TSS1500	.
chr19_14381265_14381305	GT	ADGRE5	UTR5	Lung	177	0.002273	0.0939473	3.33567e-05	63.0877	0.0032987	cg14212190	14381265	0.02	0.0210987	0.0121077	0.00995528	0.013077	0.0238563	0.0498594	CD97;CD97;CD97	NM_001025160;NM_078481;NM_001784	TSS200;TSS200;TSS200	.
chr12_54028246_54028268	AT	HOXC4;HOXC6	intronic	Ovary	116	0.009679	0.14073	3.33621e-05	62.9642	0.00497466	cg09878193	54035619	7.362	0.83261	0.0597165	0.701742	0.809661	0.869076	0.90888	HOXC4	NM_014620	5'UTR	S_Shore
chr11_9601899_9601925	CA	WEE1;SWAP70	intergenic	Ovary	122	-0.027854	0.134157	3.33752e-05	62.9888	0.00497621	cg15860257	9639209	37.297	0.847267	0.104961	0.666926	0.829383	0.905401	0.945009	.	.	.	.
chr11_124228334_124228370	AGGC	OR8G2P;OR8G1	intergenic	Lung	177	-0.017132	0.0939382	3.33876e-05	63.1461	0.00330158	cg15350779	124207974	20.378	0.874886	0.0569371	0.822594	0.858396	0.897749	0.926114	.	.	.	.
chr13_99945658_99945703	AAATA	LOC101927437	ncRNA_intronic	Ovary	120	0.003262	0.13627	3.33922e-05	63.0209	0.00497835	cg10679688	99972711	27.0305	0.160041	0.037252	0.10564	0.134948	0.178214	0.222874	ZIC5	NM_033132	TSS1500	S_Shore
chr2_28446254_28446300	GT	FOSL2;PLB1	intergenic	Lung	177	0.009756	0.0939363	3.33939e-05	63.158	0.00330203	cg13416919	28445135	1.142	0.754152	0.0663789	0.634532	0.711308	0.800758	0.839767	.	.	.	.
chr7_150978891_150978981	AC	KCNH2	upstream	Colon, transverse	176	-0.002149	0.094451	3.33949e-05	63.1409	0.00345561	cg08309183	150977287	1.649	0.46782	0.115156	0.224717	0.408947	0.545837	0.620066	KCNH2;KCNH2	NM_172056;NM_000238	Body;Body	N_Shore
chr19_52736276_52736312	TAT	ZNF611;ZNF600	intergenic	Ovary	112	0.010789	0.145462	3.3397e-05	63.03	0.00497867	cg17608911	52734158	2.136	0.104667	0.0401731	0.0480282	0.0675654	0.13628	0.161262	ZNF611;ZNF611;ZNF611	NM_001161499;NM_001161500;NM_001161501	5'UTR;5'UTR;5'UTR	N_Shore
chr11_126514813_126514873	CAACA	KIRREL3	intronic	Ovary	122	0.006536	0.134143	3.34092e-05	63.0531	0.00497946	cg11618281	126511555	3.288	0.899675	0.0312285	0.853002	0.887705	0.916586	0.939309	KIRREL3;KIRREL3;KIRREL3	NM_032531;NM_001301097;NM_001161707	Body;Body;Body	.
chr1_156875700_156875736	GT	NTRK1	intronic	Ovary	122	-0.012152	0.134143	3.34102e-05	63.0549	0.00497946	cg26575633	156876544	0.826	0.717313	0.066968	0.596626	0.669636	0.764342	0.827823	NTRK1;NTRK1;NTRK1	NM_001007792;NM_002529;NM_001012331	Body;Body;Body	.
chr1_26256928_26256956	GT	CEP85	intronic	Colon, transverse	176	-0.006336	0.0944452	3.34146e-05	63.1782	0.00345746	cg21300267	26220568	36.374	0.671903	0.0697458	0.562752	0.621432	0.71431	0.781685	.	.	.	.
chr8_57232196_57232238	AC	LINC01606	ncRNA_exonic	Colon, transverse	176	-0.004571	0.0944416	3.34268e-05	63.2013	0.00345837	cg01695620	57210291	21.926	0.958929	0.0260947	0.90291	0.948386	0.978002	0.98781	.	.	.	N_Shelf
chr17_37522134_37522156	AC	SYNRG	intronic	Prostate	95	0.003449	0.169772	3.34359e-05	62.8538	0.0108706	cg06716730	37491353	30.792	0.344478	0.103838	0.195688	0.265424	0.411367	0.527383	DUSP14	NM_007026	5'UTR	S_Shore
chr19_44642530_44642599	TC	IGSF23;PVR	intergenic	Prostate	95	0.004711	0.169768	3.34431e-05	62.8674	0.0108711	cg04678895	44640873	1.6915	0.951048	0.0328755	0.908593	0.941748	0.971243	0.98109	.	.	.	N_Shelf
chr14_21062708_21062746	GT	NDRG2	intronic	Colon, transverse	176	0.002734	0.0944366	3.34434e-05	63.2327	0.00345988	cg04774469	21094473	31.746	0.410362	0.0901129	0.228595	0.362178	0.473386	0.536876	ZNF219;ZNF219;ZNF219	NM_001102454;NM_016423;NM_001101672	5'UTR;5'UTR;5'UTR	S_Shore
chr6_30641108_30641144	AC	ATAT1	intronic	Ovary	122	-0.013113	0.134127	3.34494e-05	63.129	0.00498491	cg26020774	30640859	0.267	0.9234	0.0359271	0.877441	0.906235	0.947377	0.966774	ATAT1;ATAT1;ATAT1	NM_001254952;NM_024909;NM_001031722	Body;Body;Body	.
chr11_14414075_14414115	AC	RRAS2;COPB1	intergenic	Ovary	122	0.002864	0.134125	3.34534e-05	63.1365	0.00498512	cg11691405	14364573	49.522	0.961775	0.0140373	0.941586	0.954728	0.969928	0.978508	RRAS2	NM_001177314	TSS200	.
chr6_27747832_27747860	TC	LINC01012;LOC100131289	intergenic	Colon, transverse	176	-0.004097	0.0944327	3.34566e-05	63.2576	0.00346086	cg07636095	27792038	44.192	0.15099	0.127429	0.0311023	0.0453761	0.238019	0.403708	.	.	.	.
chr15_60617659_60617691	AG	RORA-AS1	ncRNA_intronic	Prostate	95	0.018898	0.169759	3.34622e-05	62.9033	0.0108754	cg17181046	60628242	10.567	0.812484	0.0967639	0.629216	0.765507	0.880332	0.929896	RORA;RORA;RORA	NM_002943;NM_134261;NM_134260	TSS1500;Body;TSS1500	.
chr14_103219476_103219526	TG	LINC00605;LOC105378183	intergenic	Lung	177	-0.003478	0.093914	3.34698e-05	63.3014	0.00330887	cg18810310	103225497	5.996	0.370766	0.0424101	0.300356	0.343231	0.397622	0.443708	.	.	.	.
chr13_112756791_112756916	CAGCACGGGGCCTGCTCC	ATP11A	intronic	Lung	177	-0.016229	0.0939135	3.34713e-05	63.3044	0.00330887	cg14537203	112756652	0.2015	0.901848	0.0412767	0.812292	0.876342	0.931041	0.958429	ATP11A;ATP11A	NM_015205;NM_032189	Body;Body	S_Shore
chr11_132278743_132278783	TC	NTM	intronic	Colon, transverse	176	-0.002195	0.0944276	3.34739e-05	63.2903	0.00346208	cg12803782	132300817	22.054	0.782671	0.0761959	0.66832	0.732069	0.831371	0.924442	NTM;NTM;NTM;NTM	NM_001048209;NM_001144059;NM_001144058;NM_016522	Body;Body;Body;Body	.
chr18_34659633_34659657	AC	DTNA	intronic	Lung	177	-0.023476	0.0939115	3.34782e-05	63.3175	0.00330933	cg13630204	34708195	48.55	0.675842	0.0802259	0.543789	0.61645	0.729502	0.814138	DTNA;DTNA;DTNA;DTNA;DTNA;DTNA;DTNA;DTNA	NM_001198945;NM_032979;NM_032975;NM_001392;NM_001198940;NM_001198938;NM_001128175;NM_001198939	5'UTR;5'UTR;5'UTR;5'UTR;5'UTR;5'UTR;5'UTR;5'UTR	.
chr16_74567200_74567243	GA	GLG1	intronic	Ovary	122	0.008952	0.134114	3.34791e-05	63.185	0.00498816	cg21620743	74569042	1.8205	0.943866	0.0412427	0.896854	0.931013	0.965808	0.977495	GLG1;GLG1;GLG1;GLG1;GLG1	NR_027265;NR_027264;NM_001145666;NM_012201;NM_001145667	Body;Body;Body;Body;Body	.
chr2_29010028_29010056	GT	TOGARAM2	intronic	Colon, transverse	176	0.008721	0.094425	3.34828e-05	63.3071	0.00346281	cg25553279	28980148	29.894	0.623872	0.0603072	0.53105	0.588043	0.662324	0.711179	FAM179A	NM_199280	TSS1500	.
chr17_81411474_81411514	CCTG	BAHCC1	intronic	Prostate	95	0.010749	0.169746	3.34869e-05	62.9496	0.0108815	cg10863979	81420769	9.275	0.874049	0.0584773	0.745073	0.846113	0.912504	0.947961	BAHCC1	NM_001291324	Body	S_Shore
chr7_5447529_5447561	GATA	LOC100129484;FBXL18	intergenic	Ovary	122	0.002059	0.134108	3.34953e-05	63.2156	0.00499018	cg16554627	5481302	33.757	0.87222	0.0354367	0.815787	0.849636	0.89833	0.929062	FBXL18	NM_024963	3'UTR	N_Shore
chr8_123904224_123904268	TG	FER1L6	intronic	Colon, transverse	176	-0.004629	0.0944188	3.35037e-05	63.3466	0.00346476	cg14794762	123912089	7.843	0.503388	0.16105	0.253246	0.385814	0.626197	0.786949	FER1L6	NM_001039112	5'UTR	.
chr1_15730046_15730080	GGGCG	PLEKHM2	intronic	Lung	177	0.007334	0.0938997	3.35181e-05	63.3928	0.00331292	cg03420647	15737744	7.681	0.780502	0.0449524	0.698983	0.749568	0.803579	0.856295	SLC25A34	NM_207348	Body	.
chr18_56651375_56651390	GGC	WDR7	UTR5	Colon, transverse	176	0.031096	0.0944131	3.35229e-05	63.383	0.0034662	cg06516751	56663248	11.8655	0.549111	0.134425	0.326333	0.459582	0.656813	0.738764	WDR7;WDR7	NM_052834;NM_015285	5'UTR;5'UTR	.
chr21_44992539_44992555	GT	LINC00163	ncRNA_intronic	Prostate	95	-0.012021	0.169727	3.35233e-05	63.0181	0.0108883	cg16087098	44973102	19.445	0.564936	0.0450497	0.492237	0.540145	0.594088	0.625933	FAM207A	NM_058190	Body	S_Shore
chr7_149232651_149232699	TCTA	ZNF282;ZNF212	intergenic	Prostate	95	-0.013669	0.169725	3.35276e-05	63.0262	0.0108883	cg00576525	149205620	27.055	0.767691	0.0717088	0.658293	0.719286	0.820307	0.880008	ZNF282	NM_003575	Body	.
chr6_21845937_21845957	GT	CASC15	ncRNA_intronic	Prostate	95	0.015617	0.169723	3.35311e-05	63.0327	0.0108883	cg23665822	21845728	0.219	0.896218	0.0475331	0.845744	0.870884	0.920864	0.947661	CASC15	NR_015410	Body	.
chr3_157483123_157483154	AC	VEPH1	intronic	Lung	177	0.002315	0.0938936	3.35388e-05	63.432	0.0033148	cg01296532	157499398	16.2595	0.0388135	0.0136328	0.0205845	0.0286912	0.0460297	0.0627339	VEPH1;VEPH1;VEPH1;VEPH1;VEPH1;VEPH1	NM_001167911;NM_024621;NM_001167915;NM_024621;NM_001167916;NM_001167912	5'UTR;5'UTR;5'UTR;1stExon;5'UTR;5'UTR	.
chr22_37069345_37069389	TGGGG	TMPRSS6	splicing	Ovary	122	-0.025547	0.134089	3.35402e-05	63.3002	0.00499647	cg18104041	37092110	22.743	0.512789	0.0752961	0.399665	0.468581	0.554515	0.639901	TMPRSS6;TMPRSS6;TMPRSS6	NM_001289000;NM_001289001;NM_153609	Body;Body;Body	.
chr1_54137663_54137705	TG	CDCP2	intronic	Colon, transverse	176	-0.003469	0.0944079	3.35405e-05	63.4162	0.00346783	cg26185508	54153772	16.088	0.817686	0.0682369	0.703912	0.761809	0.869508	0.926945	CDCP2	NM_201546	TSS200	.
chr6_31746080_31746114	TG	MSH5-SAPCD1	ncRNA_intronic	Colon, transverse	176	-0.003737	0.094407	3.35434e-05	63.4218	0.00346795	cg16271954	31717798	28.299	0.823987	0.0627492	0.701279	0.783576	0.86764	0.904056	LY6G6D	NM_021246	Body	.
chr6_47699903_47699923	AC	ADGRF4	intronic	Ovary	122	-0.013988	0.134084	3.35533e-05	63.325	0.00499803	cg25698912	47671943	27.97	0.83326	0.0647455	0.7125	0.796287	0.879907	0.926812	ADGRF2	NM_153839	5'UTR	.
chr22_41449989_41450017	TG	TOB2;PHF5A	intergenic	Ovary	122	-0.002672	0.134081	3.35602e-05	63.3381	0.00499867	cg22337151	41426195	23.808	0.785904	0.0387187	0.719806	0.757702	0.813543	0.839263	.	.	.	.
chr2_75603316_75603358	TG	EVA1A;MRPL19	intergenic	Colon, transverse	176	-0.006179	0.0944016	3.35618e-05	63.4565	0.00346965	cg18400331	75633847	30.51	0.963034	0.0388372	0.899879	0.961947	0.983298	0.989709	.	.	.	.
chr12_104544138_104544183	AAAG	CHST11	intronic	Prostate	95	-0.005101	0.169708	3.35622e-05	63.0912	0.0108966	cg07271809	104541299	2.8615	0.647261	0.0813696	0.515391	0.595282	0.69933	0.791486	CHST11;CHST11	NM_001173982;NM_018413	Body;Body	.
chr10_88918281_88918305	CA	STAMBPL1	intronic	Lung	177	0.008015	0.0938862	3.3564e-05	63.4797	0.00331704	cg08718518	88913429	4.864	0.607589	0.0762978	0.484652	0.55332	0.664758	0.73164	STAMBPL1	NM_020799	Body	.
chr1_54614939_54614953	GT	ACOT11;FAM151A	intronic	Lung	177	0.004443	0.0938854	3.35668e-05	63.4849	0.00331704	cg17823561	54580166	34.78	0.784846	0.0408874	0.720373	0.758091	0.813301	0.85781	ACOT11;ACOT11	NM_147161;NM_015547	Body;Body	.
chr20_63730922_63730971	TC	ZGPAT	intronic	Lung	177	-0.002155	0.0938841	3.35712e-05	63.4933	0.00331731	cg09747669	63741397	10.4505	0.368982	0.0492541	0.29363	0.330048	0.410434	0.447585	SLC2A4RG	NM_020062	Body	N_Shore
chr1_184386789_184386819	CA	C1orf21	upstream	Colon, transverse	176	-0.003068	0.0943967	3.35783e-05	63.4878	0.00347099	cg12550731	184386085	0.719	0.833741	0.0687768	0.712429	0.786905	0.88355	0.935591	C1orf21	NM_030806	TSS1500	N_Shore
chr1_201501992_201502028	AAAT	CSRP1	intronic	Colon, transverse	176	-0.016689	0.094393	3.3591e-05	63.5118	0.00347187	cg07873247	201509586	7.576	0.847343	0.056992	0.745423	0.814507	0.88689	0.933803	.	.	.	S_Shelf
chr16_69440745_69440769	GT	CYB5B	intronic	Colon, transverse	176	0.002926	0.0943926	3.35924e-05	63.5144	0.00347187	cg07707379	69424480	16.277	0.0627297	0.0347902	0.0312968	0.0405636	0.0711775	0.137223	CYB5B	NM_030579	TSS200	Island
chr9_124874707_124874727	TC	ARPC5L	intronic	Ovary	122	0.005918	0.134067	3.3594e-05	63.4018	0.00500206	cg14287565	124868410	6.307	0.0783693	0.0244353	0.044723	0.0618276	0.0941071	0.120346	ARPC5L	NM_030978	TSS1500	N_Shore
chr14_100830344_100830384	AC	MEG3	ncRNA_intronic	Prostate	95	-0.010325	0.169689	3.35992e-05	63.1608	0.0109067	cg18040611	100832003	1.639	0.879614	0.0422831	0.814318	0.858203	0.909386	0.938163	MEG3;MEG3;MEG3;MEG3;MEG3;MEG3;MEG3;MEG3;MEG3;MEG3;MEG3;MEG3;MEG3;MEG3;MEG3;MEG3	NR_046473;NR_033360;NR_033359;NR_033358;NR_002766;NR_003530;NR_046465;NR_046466;NR_046467;NR_046468;NR_046464;NR_046469;NR_046471;NR_046472;NR_046470;NR_003531	Body;Body;Body;Body;Body;Body;Body;Body;Body;Body;Body;Body;Body;Body;Body;Body	S_Shelf
chr3_195830705_195830849	GCAGTGGCCGGCTGGGT	MUC4;LINC01983	intergenic	Colon, transverse	176	-0.009906	0.0943893	3.36035e-05	63.5354	0.00347283	cg11601932	195851140	20.363	0.0693323	0.053339	0.0249166	0.0372232	0.074509	0.189099	.	.	.	.
chr3_134058216_134058262	CA	LINC02000	upstream	Lung	177	-0.003962	0.0938736	3.3607e-05	63.5611	0.00332033	cg04588715	134066816	8.577	0.644169	0.0600943	0.547215	0.604605	0.68534	0.735002	.	.	.	.
chr10_102612169_102612209	TG	SUFU	intronic	Colon, transverse	176	-0.002509	0.0943877	3.3609e-05	63.5457	0.0034732	cg16102363	102616244	4.055	0.543835	0.0841427	0.40659	0.485932	0.597612	0.682056	SUFU;SUFU	NM_001178133;NM_016169	Body;Body	.
chr6_35794660_35794699	GT	CLPS;CLPSL1	downstream	Lung	177	-0.004096	0.0938715	3.36142e-05	63.5747	0.00332069	cg20288331	35764457	30.2225	0.074484	0.0308438	0.0408527	0.0523831	0.0896043	0.123574	.	.	.	N_Shore
chr6_36947528_36947548	AG	PI16	upstream	Prostate	95	-0.044101	0.169679	3.36187e-05	63.1974	0.0109112	cg24661236	36962286	14.748	0.576084	0.123416	0.371148	0.497103	0.678259	0.756906	PI16	NM_153370	Body	Island
chr7_1023624_1023678	AC	C7orf50	intronic	Lung	177	-0.002012	0.0938683	3.3625e-05	63.595	0.00332141	cg15914863	983039	40.612	0.624687	0.0636147	0.525188	0.578011	0.669569	0.730999	CYP2W1	NM_017781	TSS200	N_Shore
chr6_109460523_109460551	AC	MICAL1	intronic	Lung	177	0.004965	0.093867	3.36294e-05	63.6034	0.00332167	cg10371363	109424265	36.272	0.911436	0.0256966	0.865154	0.896057	0.930915	0.949953	PPIL6;PPIL6;PPIL6;PPIL6;PPIL6	NR_104429;NM_173672;NM_001111298;NM_001286360;NM_001286361	Body;Body;Body;Body;Body	.
chr7_155356181_155356207	GT	BLACE	downstream	Lung	177	0.00377	0.0938627	3.36441e-05	63.6312	0.00332295	cg11937033	155357986	1.792	0.635634	0.0582582	0.548088	0.599926	0.674472	0.728974	.	.	.	.
chr14_104301370_104301400	ACC	LINC02691;C14orf180	intergenic	Colon, transverse	176	0.001224	0.0943771	3.36449e-05	63.6137	0.00347673	cg20512669	104302084	0.699	0.649626	0.0743642	0.543575	0.597988	0.697869	0.774002	.	.	.	.
chr4_4294872_4294916	GT	ZBTB49	intronic	Lung	177	0.008693	0.0938619	3.36468e-05	63.6363	0.00332304	cg02142461	4291352	3.542	0.536768	0.0508614	0.457027	0.504315	0.567334	0.613203	ZNF509;LYAR;LYAR	NM_145291;NM_001145725;NM_017816	5'UTR;TSS1500;TSS1500	S_Shore
chr5_102803146_102803234	AAGG	PAM	intronic	Ovary	122	0.001177	0.134041	3.36575e-05	63.5218	0.00501039	cg19277069	102753797	49.393	0.971279	0.0135637	0.944476	0.964959	0.981284	0.987341	.	.	.	N_Shore
chr10_114880680_114880710	AC	FAM160B1	intronic	Prostate	95	0.0079	0.169659	3.36587e-05	63.2727	0.0109223	cg09944435	114877371	3.324	0.300921	0.0638647	0.219239	0.255022	0.339744	0.396084	FAM160B1	NM_001135051	Body	.
chr11_133948056_133948090	GT	IGSF9B	intronic	Lung	177	-0.004477	0.0938566	3.3665e-05	63.6707	0.0033244	cg03326252	133951271	3.198	0.498708	0.0543804	0.415303	0.456733	0.542113	0.590621	IGSF9B	NM_014987	Body	.
chr9_130501278_130501324	GT	ASS1	downstream	Lung	177	0.005279	0.0938564	3.36658e-05	63.6722	0.0033244	cg09301293	130486580	14.721	0.633691	0.0567313	0.543996	0.596847	0.663972	0.723183	ASS1;ASS1	NM_000050;NM_054012	Body;Body	.
chr5_180794411_180794427	TA	MGAT1	intronic	Colon, transverse	165	0.008511	0.100424	3.36767e-05	63.6737	0.00347963	cg07738820	180803494	9.075	0.543306	0.117474	0.341687	0.465437	0.63339	0.717659	MGAT1;MGAT1;MGAT1;MGAT1;MGAT1	NM_002406;NM_001114620;NM_001114619;NM_001114618;NM_001114617	TSS1500;5'UTR;5'UTR;5'UTR;5'UTR	S_Shore
chr12_109556648_109556693	CA	MMAB	UTR3	Ovary	122	-0.005995	0.134032	3.36805e-05	63.5651	0.00501342	cg13000497	109550199	6.4715	0.280666	0.0675428	0.197975	0.239583	0.302402	0.374368	.	.	.	.
chr15_66332485_66332515	GT	DIS3L	intronic	Ovary	122	-0.002704	0.134027	3.36925e-05	63.5878	0.00501481	cg08479319	66356603	24.103	0.074057	0.0414346	0.0477815	0.0570584	0.0770029	0.123499	TIPIN	NM_017858	5'UTR	Island
chr17_50169414_50169446	AC	SGCA	intronic	Colon, transverse	176	-0.007325	0.094362	3.36962e-05	63.7106	0.00348145	cg26805143	50165303	4.127	0.659944	0.047129	0.590328	0.627042	0.690807	0.733674	SGCA;SGCA	NM_000023;NM_001135697	TSS1500;TSS1500	S_Shelf
chr22_22217201_22217239	GC	PRAMENP;VPREB1	intergenic	Ovary	122	-0.003698	0.134025	3.3698e-05	63.5981	0.00501523	cg22756608	22220452	3.232	0.850598	0.0702157	0.746865	0.827017	0.88778	0.943054	.	.	.	N_Shelf
chr18_5245372_5245411	GT	LINC00667	ncRNA_exonic	Prostate	95	-0.024684	0.169639	3.36981e-05	63.3467	0.0109331	cg13168274	5288605	43.2135	0.54555	0.118679	0.377699	0.468343	0.609231	0.775576	.	.	.	.
chr1_161053462_161053506	TC	ARHGAP30	intronic	Colon, transverse	176	0.001414	0.0943575	3.37115e-05	63.7397	0.00348285	cg23055938	161021401	32.083	0.0356303	0.0246742	0.0115738	0.0207264	0.0412488	0.0810739	F11R	NM_016946	TSS200	Island
chr9_122344822_122344874	TG	MRRF;PTGS1	intergenic	Lung	177	-0.003345	0.0938419	3.37152e-05	63.7657	0.00332911	cg00366537	122332779	12.069	0.541495	0.0701793	0.451271	0.492289	0.582137	0.681674	.	.	.	.
chr1_11310525_11310606	CCCTGCCCCTTCCCACCT	UBIAD1;DISP3	intergenic	Ovary	122	-0.007514	0.134017	3.37163e-05	63.6328	0.00501757	cg02030522	11293188	17.3775	0.941253	0.0351377	0.866549	0.93123	0.962664	0.977131	.	.	.	.
chr1_19115199_19115222	AC	UBR4	intronic	Colon, transverse	176	-0.013165	0.0943558	3.37172e-05	63.7503	0.00348324	cg15279317	19065708	49.5025	0.779693	0.0644489	0.674186	0.74171	0.820641	0.890513	.	.	.	.
chr1_221844446_221844482	AC	LINC01655;LINC02257	intergenic	Lung	177	0.006352	0.0938405	3.37201e-05	63.7748	0.00332941	cg06540275	221841654	2.81	0.575979	0.0868657	0.43023	0.535927	0.634755	0.700319	LOC101929771	NR_125989	TSS1500	.
chr6_133243089_133243119	GT	EYA4	intronic	Ovary	122	0.007653	0.134014	3.37231e-05	63.6455	0.00501818	cg24675448	133242641	0.463	0.243431	0.0644511	0.14272	0.200677	0.283126	0.355283	EYA4;EYA4;EYA4	NM_004100;NM_172105;NM_172103	5'UTR;5'UTR;5'UTR	Island
chr15_40933268_40933298	TG	DLL4	intronic	Colon, transverse	176	-0.006541	0.09435	3.3737e-05	63.7878	0.0034851	cg14157570	40938851	5.568	0.942446	0.0274357	0.891196	0.929451	0.962593	0.975148	DLL4	NM_019074	3'UTR	N_Shelf
chr6_26422159_26422174	CCT	BTN2A3P	ncRNA_exonic	Lung	177	-0.006307	0.0938345	3.37406e-05	63.8137	0.00333126	cg04237141	26431138	8.9715	0.927457	0.0318904	0.867384	0.910979	0.951328	0.966086	.	.	.	.
chr11_1991550_1991588	CA	LINC01219	ncRNA_intronic	Lung	172	0.00471	0.096462	3.37484e-05	63.8284	0.00333186	cg21136371	1969835	21.734	0.276346	0.0368353	0.21895	0.249972	0.307754	0.33441	.	.	.	Island
chr2_186598294_186598328	AC	ITGAV	intronic	Colon, transverse	176	0.005002	0.0943449	3.37541e-05	63.8202	0.00348668	cg05499690	186605136	6.825	0.884511	0.0804499	0.743546	0.838646	0.945798	0.975955	ITGAV;ITGAV;ITGAV	NM_002210;NM_001145000;NM_001144999	Body;Body;Body	.
chr17_66267062_66267109	ACAA	APOH;PRKCA	intergenic	Colon, transverse	176	0.009993	0.0943431	3.37605e-05	63.8322	0.00348715	cg20819445	66268710	1.6245	0.649317	0.105895	0.473738	0.583547	0.726163	0.815701	.	.	.	.
chr16_1830917_1830945	AC	FAHD1	intronic	Lung	177	-0.003501	0.0938266	3.37676e-05	63.8647	0.00333358	cg03861785	1823951	6.98	0.47689	0.05494	0.394517	0.440497	0.513403	0.576952	HAGH;HAGH	NM_005326;NM_001040427	Body;5'UTR	N_Shelf
chr4_2950876_2950888	AG	NOP14-AS1	ncRNA_exonic	Prostate	95	0.003279	0.169601	3.37736e-05	63.4886	0.0109539	cg02722672	2965379	14.497	0.952958	0.0295296	0.941496	0.949816	0.96308	0.970297	GRK4;GRK4;GRK4	NM_001004057;NM_182982;NM_001004056	Body;Body;Body	S_Shore
chr6_2861250_2861330	TTC	SERPINB9P1	ncRNA_intronic	Lung	177	0.001607	0.0938235	3.37781e-05	63.8847	0.00333445	cg14264308	2862920	1.63	0.517375	0.0736011	0.389244	0.469027	0.569532	0.622642	SERPINB9P1	NR_033851	Body	.
chr16_81626450_81626462	GT	CMIP	intronic	Colon, transverse	176	-0.010562	0.0943376	3.37791e-05	63.8674	0.00348888	cg06473941	81645302	18.846	0.761185	0.122543	0.530293	0.695914	0.847705	0.938924	CMIP;CMIP	NM_030629;NM_198390	Body;Body	.
chr1_201529591_201529618	TGT	LOC107985246	ncRNA_intronic	Colon, transverse	176	-0.023999	0.0943352	3.37873e-05	63.8828	0.00348953	cg11145461	201506323	23.2815	0.298086	0.122255	0.0874694	0.220167	0.388498	0.486609	CSRP1;CSRP1	NM_004078;NM_001144773	5'UTR;5'UTR	N_Shore
chr6_35532641_35532655	TG	TULP1;FKBP5	intergenic	Lung	177	-0.002383	0.0938206	3.37881e-05	63.9035	0.00333526	cg25240969	35516265	16.383	0.884125	0.0408315	0.813652	0.862542	0.913763	0.946953	.	.	.	S_Shelf
chr6_47696068_47696149	CCTT	ADGRF2	UTR3	Lung	177	0.011879	0.0938149	3.38074e-05	63.9401	0.00333699	cg02936035	47664055	32.0535	0.902845	0.0739388	0.751225	0.864838	0.957248	0.98111	GPR111	NM_153839	5'UTR	.
chr2_46889022_46889058	GT	LINC01119;MCFD2	intergenic	Colon, transverse	176	0.004445	0.0943279	3.38123e-05	63.9302	0.00349174	cg25940801	46914798	25.758	0.958574	0.0295908	0.907134	0.952565	0.97485	0.982277	TTC7A;MCFD2;MCFD2;MCFD2;MCFD2;MCFD2;MCFD2;MCFD2	NM_001288953;NM_001171511;NM_001171509;NM_001171510;NM_139279;NM_001171506;NM_001171507;NM_001171508	TSS1500;Body;5'UTR;5'UTR;5'UTR;5'UTR;5'UTR;5'UTR	N_Shore
chr1_234723719_234723757	TG	LINC01132	upstream	Prostate	95	0.006249	0.169581	3.38126e-05	63.5618	0.0109627	cg15924102	234717145	6.593	0.77353	0.0974365	0.618348	0.730716	0.837887	0.912927	.	.	.	.
chr15_41516829_41516873	ATAG	RPAP1	downstream	Lung	177	0.012347	0.0938121	3.38171e-05	63.9584	0.00333777	cg03177551	41502549	14.302	0.0987646	0.0602426	0.0280243	0.0489958	0.133181	0.211082	ITPKA	NM_002220	Body	Island
chr6_31711840_31711878	AC	LY6G6F-LY6G6D	intronic	Lung	177	-0.021873	0.0938108	3.38215e-05	63.9668	0.00333803	cg11540476	31683472	28.387	0.310608	0.111385	0.154407	0.222735	0.385727	0.499806	.	.	.	Island
chr6_87796908_87796940	TG	LOC101928911	ncRNA_intronic	Colon, transverse	176	-0.003422	0.0943222	3.38315e-05	63.9665	0.00349353	cg14410126	87796190	0.734	0.966607	0.0275119	0.907323	0.957246	0.986041	0.990913	LOC101928911	NR_110869	Body	.
chr19_7183263_7183299	GT	INSR	intronic	Colon, transverse	176	0.008623	0.0943207	3.38366e-05	63.9762	0.00349387	cg07545014	7224430	41.149	0.270669	0.108795	0.0937446	0.200243	0.339112	0.436485	INSR;INSR	NM_000208;NM_001079817	Body;Body	.
chr6_31077612_31077636	GA	HCG22;C6orf15	intergenic	Colon, transverse	176	-0.002542	0.0943193	3.38414e-05	63.9853	0.00349417	cg19456997	31123152	45.528	0.355409	0.0958875	0.187289	0.299062	0.41922	0.506873	PSORS1C1	NM_014068	5'UTR	.
chr4_131388583_131388615	GT	LINC02479;SNHG27	intergenic	Lung	177	0.012412	0.093804	3.38449e-05	64.0109	0.00334016	cg13003258	131430648	42.049	0.628538	0.0858491	0.495844	0.574506	0.696524	0.759775	.	.	.	.
chr17_45922486_45922518	AC	MAPT	intronic	Colon, transverse	176	-0.001391	0.0943176	3.38474e-05	63.9964	0.00349459	cg11489262	45896060	26.442	0.0596075	0.0212695	0.0340727	0.0451754	0.0688941	0.0971186	MAPT;MAPT;LOC100128977;LOC100130148;MAPT;MAPT;MAPT;MAPT	NM_001123067;NM_016835;NR_024559;NR_024560;NM_016834;NM_016841;NM_005910;NM_001123066	5'UTR;5'UTR;TSS1500;Body;5'UTR;5'UTR;5'UTR;5'UTR	Island
chr11_3154910_3154931	ATA	OSBPL5	intronic	Lung	177	-0.011022	0.0938027	3.38494e-05	64.0194	0.00334043	cg26073542	3152898	2.0225	0.820157	0.0386653	0.76004	0.795747	0.846427	0.877487	OSBPL5;OSBPL5;OSBPL5	NM_020896;NM_001144063;NM_145638	5'UTR;5'UTR;5'UTR	.
chr1_998743_998784	GCGGAGCGGAGGGC	HES4	downstream	Colon, transverse	176	0.003987	0.0943153	3.38552e-05	64.0113	0.00349521	cg10201533	982281	16.4825	0.488833	0.043881	0.420893	0.459178	0.518585	0.549544	C1orf170	NR_027693	TSS200	N_Shelf
chr11_1991550_1991588	CA	LINC01219	ncRNA_intronic	Lung	172	0.00603	0.0964285	3.38603e-05	64.0401	0.00334134	cg14937069	1996858	5.289	0.776465	0.052882	0.692569	0.74064	0.808973	0.872243	H19;MIR675	NR_002196;NR_030533	Body;TSS200	Island
chr1_235862806_235862848	AC	LYST	intronic	Lung	177	-0.011205	0.0937986	3.38636e-05	64.0463	0.00334149	cg00274428	235903269	40.442	0.481559	0.0710009	0.359594	0.437998	0.530327	0.585139	.	.	.	.
chr2_9753457_9753483	AC	YWHAQ;TAF1B	intergenic	Colon, transverse	176	0.007554	0.0943108	3.38704e-05	64.04	0.0034964	cg20384109	9741292	12.178	0.884367	0.029364	0.834746	0.865753	0.901505	0.932201	.	.	.	.
chr6_52698209_52698229	GA	TMEM14A;GSTA7P	intergenic	Colon, transverse	176	-0.017853	0.0943108	3.38704e-05	64.0401	0.0034964	cg01886611	52665216	33.003	0.884753	0.0588417	0.788055	0.84618	0.930232	0.965967	LOC730101;LOC730101	NR_024405;NR_024403	Body;Body	S_Shore
chr14_53152762_53152774	GCC	DDHD1	exonic	Colon, transverse	176	-0.005284	0.0943076	3.38815e-05	64.061	0.00349735	cg16164062	53156807	4.039	0.966116	0.0261303	0.946352	0.96204	0.976196	0.981995	.	.	.	S_Shelf
chr17_50940862_50940897	AC	TOB1-AS1;SPAG9	intergenic	Lung	177	0.006309	0.0937926	3.38842e-05	64.0853	0.003343	cg17852791	50944951	4.0715	0.16856	0.0390499	0.106369	0.143485	0.194415	0.237968	.	.	.	S_Shore
chr7_2781412_2781448	TG	GNA12	intronic	Colon, transverse	176	-0.003345	0.0943063	3.38859e-05	64.0693	0.00349761	cg01498219	2772739	8.691	0.956763	0.0346317	0.894496	0.943694	0.980272	0.987542	GNA12	NM_007353	Body	.
chr6_116061399_116061433	AC	FRK	upstream	Prostate	95	-0.045536	0.169543	3.38877e-05	63.7031	0.0109814	cg20254830	116012483	48.933	0.635489	0.140558	0.39091	0.547103	0.725234	0.856336	FRK	NM_002031	Body	.
chr19_29775092_29775136	GT	C19orf12;CCNE1	intergenic	Colon, transverse	176	-0.006522	0.0943055	3.38887e-05	64.0747	0.00349772	cg27475126	29812744	37.63	0.1654	0.0557134	0.0795915	0.131833	0.196893	0.285722	CCNE1;CCNE1	NM_057182;NM_001238	1stExon;Body	Island
chr12_132302229_132302268	AC	GALNT9	intronic	Ovary	122	-0.03467	0.133941	3.39041e-05	63.987	0.00504192	cg06766860	132287397	14.8515	0.767445	0.171852	0.543987	0.596999	0.928739	0.956222	GALNT9	NM_001122636	Body	N_Shore
chr3_183959052_183959082	AC	ABCC5	intronic	Colon, transverse	176	0.003615	0.094301	3.39041e-05	64.1037	0.00349892	cg00438593	183954760	4.307	0.896669	0.029576	0.84198	0.879753	0.916576	0.941089	ABCC5	NM_005688	Body	.
chr7_84195024_84195052	AG	SEMA3A	upstream	Prostate	95	0.003879	0.169533	3.39078e-05	63.7408	0.0109832	cg10035469	84195057	0.019	0.0623822	0.023312	0.0360677	0.0475558	0.0741542	0.104938	SEMA3A	NM_006080	TSS200	.
chr17_82117743_82117763	AACA	CCDC57	intronic	Colon, transverse	176	0.011905	0.0942969	3.39179e-05	64.1299	0.00349997	cg15948410	82082735	35.018	0.871364	0.0439515	0.792002	0.845306	0.905033	0.931363	FASN	NM_004104	Body	N_Shore
chr7_94396314_94396342	TG	COL1A2	intronic	Colon, transverse	176	-0.012182	0.0942969	3.3918e-05	64.13	0.00349997	cg06299997	94394245	2.083	0.168787	0.082635	0.0601943	0.106195	0.215501	0.333575	COL1A2	NM_000089	TSS1500	.
chr11_13365282_13365320	AC	ARNTL	intronic	Prostate	95	-0.022117	0.169527	3.3919e-05	63.7618	0.010984	cg26324889	13365342	0.041	0.618989	0.0808691	0.485571	0.572441	0.678004	0.739095	ARNTL;ARNTL;ARNTL;ARNTL;ARNTL;ARNTL	NM_001030272;NM_001178;NM_001297719;NM_001297722;NM_001297724;NM_001030273	Body;Body;Body;Body;Body;Body	.
chr6_158491390_158491518	TTCT	TULP4	intronic	Colon, transverse	176	0.001712	0.094296	3.39211e-05	64.1359	0.00350011	cg26074253	158464989	26.465	0.916245	0.0455227	0.821657	0.896639	0.94889	0.962038	TULP4;TULP4	NM_001007466;NM_020245	Body;Body	.
chr1_2160238_2160272	GT	PRKCZ	intronic	Colon, transverse	176	0.006906	0.0942948	3.39252e-05	64.1437	0.00350034	cg16718276	2193747	33.492	0.69271	0.0912071	0.538096	0.628127	0.765783	0.823932	C1orf86;LOC100128003;C1orf86	NM_001146310;NR_024445;NM_182533	Body;TSS200;Body	N_Shore
chr11_69622091_69622214	GGAA	LINC01488;CCND1	intergenic	Ovary	122	-0.001875	0.133932	3.39269e-05	64.0301	0.00504492	cg13720316	69640343	18.1905	0.155567	0.0298242	0.104173	0.140051	0.173452	0.202494	CCND1	NM_053056	TSS1500	Island
chr20_5082234_5082252	TC	TMEM230	intronic	Prostate	95	-0.008917	0.169522	3.39295e-05	63.7817	0.0109843	cg19159701	5090366	8.123	0.86857	0.0951118	0.732262	0.831976	0.934654	0.960316	.	.	.	.
chr20_44203694_44203730	CA	OSER1	intronic	Lung	177	-0.006333	0.0937745	3.39464e-05	64.2029	0.00334878	cg09696884	44215579	11.867	0.602705	0.0383423	0.543326	0.580885	0.626415	0.671277	OSER1-AS1;OSER1-AS1;OSER1-AS1	NR_038339;NR_038338;NR_038337	Body;Body;Body	.
chr10_77891573_77891615	AC	DLG5	intronic	Ovary	122	0.006649	0.13392	3.39547e-05	64.0826	0.00504826	cg17791617	77869183	22.411	0.918396	0.0311222	0.854814	0.898947	0.943417	0.956403	DLG5	NM_004747	Body	.
chr6_131016477_131016521	AC	EPB41L2	intronic	Ovary	122	0.010916	0.133917	3.3963e-05	64.0983	0.0050491	cg24903150	131059718	43.219	0.452497	0.0892128	0.304452	0.39016	0.506328	0.574951	EPB41L2;EPB41L2;EPB41L2;EPB41L2	NM_001431;NM_001135554;NM_001135555;NM_001199388	5'UTR;5'UTR;5'UTR;5'UTR	N_Shelf
chr6_31735807_31735849	CA	CLIC1	intronic	Lung	177	-0.008901	0.0937688	3.39661e-05	64.2401	0.00335055	cg09630142	31766112	30.284	0.595253	0.059335	0.502946	0.553605	0.635691	0.695057	C6orf27	NM_025258	Body	.
chr1_162845111_162845145	GT	HSD17B7;CCDC190	intergenic	Colon, transverse	176	-0.005092	0.0942825	3.39672e-05	64.2231	0.00350448	cg14252661	162822823	22.305	0.176974	0.042994	0.109334	0.147426	0.205323	0.2475	.	.	.	S_Shore
chr5_91027144_91027190	AC	ADGRV1	intronic	Prostate	95	-0.008616	0.1695	3.3974e-05	63.8654	0.0109942	cg17619619	91066162	38.995	0.866944	0.0928984	0.679772	0.837243	0.929898	0.959574	ADGRV1;ADGRV1	NR_003149;NM_032119	Body;Body	.
chr15_98412826_98412850	GGAA	LINC02351	ncRNA_intronic	Lung	177	-0.005931	0.0937664	3.39743e-05	64.2557	0.00335119	cg20904725	98403754	9.084	0.87716	0.0632592	0.767368	0.835395	0.928531	0.959598	.	.	.	.
chr11_31814990_31815028	TC	PAX6	intronic	Colon, transverse	176	0.002098	0.0942797	3.3977e-05	64.2415	0.0035053	cg11990419	31819608	4.599	0.440479	0.0563182	0.362474	0.401587	0.474947	0.528089	.	.	.	N_Shore
chr21_36549267_36549277	AC	CLDN14	intronic	Ovary	122	-0.016505	0.133911	3.39772e-05	64.1251	0.00505081	cg05351803	36542832	6.44	0.450837	0.0622678	0.371456	0.411534	0.480565	0.558979	CLDN14;CLDN14	NM_001146078;NM_001146077	TSS200;5'UTR	.
chr12_52237726_52237762	TG	KRT7	intronic	Lung	177	0.006078	0.0937647	3.39799e-05	64.2663	0.00335139	cg08070646	52222313	15.431	0.418003	0.0452308	0.340154	0.393219	0.448773	0.47918	LOC283404	NR_027358	Body	.
chr5_132416257_132416285	GT	IRF1-AS1	ncRNA_intronic	Ovary	122	-0.009906	0.13391	3.398e-05	64.1303	0.00505082	cg03800775	132408090	8.181	0.802926	0.0968247	0.634963	0.755023	0.870159	0.920393	.	.	.	N_Shelf
chr6_25293265_25293305	GT	CARMIL1	intronic	Ovary	122	-0.003035	0.133908	3.39842e-05	64.1382	0.00505086	cg04682791	25312802	19.517	0.0532111	0.0243738	0.0263799	0.0395427	0.0584038	0.103114	LRRC16A	NM_017640	Body	.
chr17_79420128_79420174	AC	RBFOX3	intronic	Colon, transverse	176	0.004623	0.0942769	3.39866e-05	64.2597	0.00350609	cg26690969	79442978	22.827	0.884665	0.0649805	0.750387	0.850352	0.936191	0.957591	RBFOX3	NM_001082575	5'UTR	.
chr19_46343508_46343556	TTCC	HIF3A	downstream	Colon, transverse	176	-0.004493	0.0942764	3.39884e-05	64.263	0.00350609	cg11428871	46391554	48.022	0.910345	0.0299525	0.854453	0.891157	0.931829	0.951746	.	.	.	.
chr6_28736271_28736297	AC	LINC00533;LINC01623	intergenic	Colon, transverse	176	-0.004754	0.0942754	3.39917e-05	64.2694	0.00350624	cg20883227	28774612	38.328	0.361667	0.0970735	0.211445	0.286709	0.428129	0.524428	.	.	.	.
chr3_13651588_13651608	TG	LINC00620	ncRNA_intronic	Lung	177	-0.015823	0.0937572	3.40061e-05	64.3157	0.00335362	cg27363572	13636280	15.318	0.876468	0.0526936	0.791694	0.839781	0.915812	0.958343	FBLN2;FBLN2;FBLN2	NM_001165035;NM_001004019;NM_001998	Body;Body;Body	N_Shore
chr1_161223055_161223093	CA	APOA2	intronic	Ovary	122	0.007128	0.133896	3.40152e-05	64.1967	0.00505406	cg10855283	161225825	2.751	0.174348	0.0523264	0.0879686	0.136115	0.211919	0.266402	MIR5187;TOMM40L;TOMM40L;TOMM40L	NR_049819;NM_001286374;NM_001286373;NM_032174	TSS1500;TSS200;TSS200;TSS200	.
chr13_100550299_100550355	AC	GGACT	intronic	Colon, transverse	176	0.005747	0.0942679	3.40175e-05	64.3181	0.00350844	cg20920626	100550157	0.17	0.712856	0.112274	0.500482	0.653817	0.800459	0.88121	GGACT	NM_001195087	5'UTR	.
chr1_167163152_167163194	AC	STYXL2;LINC01363	intergenic	Ovary	122	0.005355	0.133895	3.40178e-05	64.2017	0.00505406	cg15064214	167179897	16.724	0.673785	0.0536864	0.604417	0.637656	0.699946	0.740005	LINC01363	NR_110811	Body	.
chr10_93428566_93428610	AC	MYOF	intronic	Lung	177	0.006017	0.0937536	3.40184e-05	64.3391	0.00335449	cg26581982	93438549	9.961	0.640155	0.0629204	0.543467	0.595976	0.683946	0.747318	MYOF;MYOF	NM_133337;NM_013451	Body;Body	.
chr1_246113184_246113231	AAAT	SMYD3	intronic	Colon, transverse	168	0.007723	0.0985918	3.40186e-05	64.3203	0.00350844	cg03468882	246117173	3.9655	0.554817	0.104526	0.394553	0.494689	0.61979	0.721925	SMYD3;SMYD3	NM_022743;NM_001167740	Body;Body	.
chr19_38268766_38268790	GT	SPINT2	intronic	Lung	177	-0.00394	0.0937527	3.40213e-05	64.3446	0.0033546	cg08052629	38255975	12.803	0.518304	0.0584518	0.440067	0.473767	0.55507	0.620733	PPP1R14A	NM_033256	Body	N_Shore
chr2_100520008_100520066	GGAAA	NMS;PDCL3	intergenic	Colon, transverse	176	-0.002707	0.0942609	3.40414e-05	64.3633	0.0035106	cg19583265	100470294	49.743	0.875773	0.0401704	0.808205	0.851569	0.900367	0.934836	NMS	NM_001011717	TSS200	.
chr16_1804246_1804290	TA	IGFALS;HAGH	intergenic	Prostate	91	-0.007059	0.176404	3.4045e-05	63.9988	0.0110134	cg09830162	1839613	35.345	0.713103	0.0932614	0.561559	0.655491	0.770584	0.856796	FAHD1;FAHD1;C16orf73;C16orf73	NM_001018104;NM_001142398;NM_152764;NM_001163560	3'UTR;3'UTR;Body;Body	.
chr1_246143126_246143164	AC	SMYD3	intronic	Ovary	122	-0.015859	0.133877	3.40613e-05	64.2839	0.00505973	cg05221631	246108572	34.573	0.709795	0.115334	0.546872	0.632762	0.785857	0.893699	SMYD3;SMYD3	NM_022743;NM_001167740	Body;Body	.
chr17_66267062_66267109	ACAA	APOH;PRKCA	intergenic	Lung	177	0.008038	0.093738	3.40721e-05	64.4406	0.00335925	cg09794355	66283697	16.6115	0.906366	0.0358317	0.835173	0.887393	0.93613	0.952548	.	.	.	.
chr1_245118795_245118839	AAAAG	EFCAB2	intronic	Colon, transverse	176	-0.010539	0.0942511	3.4075e-05	64.4268	0.00351349	cg17091818	245079213	39.604	0.489688	0.139529	0.252686	0.393542	0.588932	0.694128	EFCAB2;EFCAB2;EFCAB2;EFCAB2	NR_026587;NM_032328;NM_001143943;NM_001290327	Body;Body;Body;Body	.
chr6_119700290_119700326	GT	LOC105377975	ncRNA_intronic	Colon, transverse	176	0.005757	0.0942494	3.40811e-05	64.4383	0.00351392	cg07915116	119683500	16.808	0.890189	0.0504067	0.796574	0.863074	0.927099	0.957161	.	.	.	.
chr2_120301189_120301227	AAC	RALB;INHBB	intergenic	Prostate	95	0.017753	0.169446	3.40812e-05	64.0669	0.0110213	cg27505472	120279129	22.079	0.933779	0.0708585	0.780916	0.906472	0.979259	0.988398	RALB	NM_002881	Body	.
chr3_139504021_139504061	AC	LOC100507291	ncRNA_intronic	Ovary	122	0.009134	0.133869	3.40819e-05	64.3227	0.00506199	cg07306078	139552836	48.795	0.888929	0.0709579	0.776523	0.838164	0.946785	0.97627	LOC100507291	NR_121609	Body	.
chr9_128832897_128832936	AAC	KYAT1	downstream	Colon, transverse	176	-0.001084	0.0942472	3.40887e-05	64.4527	0.00351432	cg17060787	128818314	14.6025	0.0208791	0.0105698	0.0123829	0.0159609	0.0224697	0.0346236	ENDOG	NM_004435	TSS200	Island
chr6_30424645_30424665	AC	RPP21;HLA-E	intergenic	Lung	177	-0.009309	0.0937325	3.40913e-05	64.4769	0.00336085	cg18804722	30463993	39.338	0.109734	0.0210447	0.0791467	0.0960363	0.12022	0.139721	.	.	.	Island
chr15_64888875_64888901	CA	PLEKHO2;ANKDD1A	intergenic	Lung	177	-0.001763	0.0937323	3.40918e-05	64.4778	0.00336085	cg24197588	64911532	22.644	0.143139	0.0287167	0.103915	0.123802	0.160809	0.198086	ANKDD1A	NM_182703	TSS1500	Island
chr1_202173790_202173818	TG	PTPRVP	ncRNA_intronic	Colon, transverse	176	-0.009615	0.0942448	3.40968e-05	64.4682	0.00351498	cg04811114	202203650	29.846	0.52446	0.1264	0.29349	0.437826	0.616851	0.727327	LGR6;LGR6	NM_021636;NM_001017403	TSS200;Body	.
chr9_95814670_95814710	AC	LINC00476	ncRNA_intronic	Lung	177	-0.004037	0.0937308	3.40971e-05	64.4879	0.0033612	cg08389032	95826622	11.932	0.954154	0.0218752	0.918602	0.941328	0.972479	0.982514	LINC00476	NR_023390	Body	.
chr22_34997184_34997210	GT	LINC02885	ncRNA_intronic	Colon, transverse	176	-0.00822	0.0942435	3.41012e-05	64.4765	0.00351524	cg09631909	34993027	4.17	0.594282	0.0773643	0.468837	0.54139	0.645781	0.727345	.	.	.	.
chr1_3711846_3711868	TG	TP73	intronic	Colon, transverse	176	-0.005404	0.0942413	3.41089e-05	64.491	0.00351584	cg05782471	3706825	5.032	0.717596	0.0438569	0.6504	0.684836	0.747583	0.786991	TP73;TP73;TP73;TP73	NM_001126240;NM_005427;NM_001126242;NM_001126241	Body;Body;Body;Body	Island
chr2_233491603_233491635	GT	USP40	intronic	Lung	177	-0.015939	0.0937264	3.41122e-05	64.5165	0.00336216	cg24933152	233464246	27.373	0.801044	0.0624186	0.705566	0.761304	0.844396	0.899995	DGKD;DGKD	NM_152879;NM_003648	Body;Body	S_Shelf
chr20_1874923_1874943	AC	LOC100289473;SIRPA	intergenic	Ovary	122	-0.008028	0.133856	3.4113e-05	64.3814	0.00506541	cg19932438	1881017	6.084	0.711662	0.0374108	0.655259	0.688293	0.73589	0.768093	.	.	.	.
chr15_70891567_70891619	TG	LRRC49;THAP10	intronic	Ovary	122	-0.005816	0.133855	3.41161e-05	64.3872	0.00506547	cg18560092	70891530	0.063	0.651486	0.0691067	0.554504	0.602942	0.695375	0.770131	THAP10;LRRC49	NM_020147;NM_017691	Body;TSS1500	N_Shore
chr3_184319426_184319484	GT	EIF4G1	intronic	Colon, transverse	176	-0.001327	0.0942388	3.41174e-05	64.5071	0.00351624	cg09405238	184276712	42.743	0.970821	0.0167153	0.935478	0.965497	0.982078	0.988739	ECE2;ECE2;ECE2;ECE2	NM_001100120;NM_001037324;NM_014693;NM_001100121	Body;Body;Body;Body	S_Shore
chr6_32155563_32155618	GT	PPT2-EGFL8	ncRNA_intronic	Prostate	95	-0.005392	0.169423	3.41273e-05	64.1535	0.0110337	cg11122280	32155702	0.1115	0.90783	0.0391645	0.844043	0.88797	0.934261	0.960804	PPT2;PPT2	NM_005155;NM_138717	Body;Body	S_Shore
chr10_86972848_86972879	AC	AGAP11	intronic	Colon, transverse	176	-0.007389	0.0942347	3.41314e-05	64.5335	0.00351686	cg01004363	86969707	3.1565	0.588604	0.0827543	0.463466	0.529664	0.645375	0.734373	AGAP11;C10orf116	NM_133447;NM_006829	TSS1500;Body	N_Shore
chr3_58335018_58335058	GT	PXK	intronic	Colon, transverse	176	0.008539	0.0942346	3.41319e-05	64.5344	0.00351686	cg07886485	58332366	2.672	0.460373	0.0595203	0.376352	0.422592	0.49372	0.567183	PXK;PXK;PXK;PXK;PXK;PXK;PXK	NM_001289101;NM_001289100;NM_001289099;NM_001289098;NM_017771;NM_001289095;NM_001289096	TSS1500;TSS1500;TSS1500;TSS1500;TSS1500;TSS1500;TSS1500	N_Shore
chr14_73838777_73838841	CA	LINC02274;PTGR2	intergenic	Colon, transverse	176	-0.005153	0.0942338	3.41347e-05	64.5398	0.00351696	cg02582338	73803109	35.7	0.650377	0.104676	0.45958	0.581419	0.729341	0.807187	LOC100506476	NR_109995	Body	.
chr10_80495335_80495378	TG	TSPAN14	intronic	Colon, transverse	176	-0.004603	0.0942274	3.41565e-05	64.581	0.00351901	cg08511297	80505096	9.7395	0.750874	0.0618524	0.668865	0.724798	0.789528	0.827139	TSPAN14;TSPAN14	NM_001128309;NM_030927	Body;Body	.
chr14_102057684_102057754	AACACCT	DYNC1H1;HSP90AA1	intergenic	Lung	177	-0.014464	0.0937129	3.41588e-05	64.6047	0.00336588	cg06881115	102046331	11.388	0.597276	0.0694938	0.491561	0.544426	0.637433	0.721499	DYNC1H1	NM_001376	Body	.
chr2_100137536_100137567	AC	AFF3	intronic	Colon, transverse	176	-0.005002	0.0942263	3.41606e-05	64.5886	0.00351924	cg04511128	100105745	31.8065	0.354191	0.0361456	0.29613	0.330823	0.377286	0.40629	AFF3;AFF3	NM_001025108;NM_002285	TSS200;5'UTR	S_Shore
chr15_73646120_73646172	TTATT	NPTN;CD276	intergenic	Lung	171	0.016105	0.0968812	3.41638e-05	64.6141	0.00336619	cg27408471	73647860	1.714	0.226754	0.0903838	0.0888312	0.156073	0.28086	0.381352	.	.	.	.
chr11_69451282_69451374	ATGG	LOC102724265;LINC01488	intergenic	Colon, transverse	176	-0.00508	0.0942221	3.41748e-05	64.6156	0.00352052	cg00695387	69471465	20.137	0.629837	0.0763542	0.516799	0.576061	0.675811	0.760876	.	.	.	Island
chr14_67225926_67225962	GT	FAM71D	intronic	Colon, transverse	176	-0.007741	0.0942212	3.4178e-05	64.6217	0.00352066	cg15344008	67268725	42.781	0.766422	0.159696	0.468075	0.664035	0.90222	0.967151	MPP5;MPP5	NM_022474;NM_001256550	5'UTR;5'UTR	.
chr12_52875798_52875840	CA	KRT78;KRT8	intergenic	Lung	177	-0.002263	0.0937062	3.4182e-05	64.6485	0.00336764	cg26357344	52906509	30.69	0.84575	0.058849	0.741556	0.806071	0.888077	0.935388	KRT8	NM_002273	TSS1500	S_Shelf
chr18_48167563_48167597	GT	ZBTB7C	intronic	Prostate	95	-0.004592	0.169391	3.41918e-05	64.2747	0.0110499	cg14294200	48137385	30.195	0.343463	0.0798159	0.229867	0.291084	0.389105	0.473827	ZBTB7C	NM_001039360	TSS200	S_Shore
chr16_55293641_55293669	AAAG	IRX5;IRX6	intergenic	Prostate	95	0.003311	0.16939	3.41931e-05	64.2772	0.0110499	cg09662325	55329689	36.034	0.509705	0.110082	0.297165	0.46805	0.584789	0.666119	IRX6	NM_024335	Body	N_Shore
chr22_40029080_40029132	GT	FAM83F	intronic	Lung	177	-0.011478	0.0937029	3.41935e-05	64.6703	0.00336859	cg21771250	40010045	19.061	0.369986	0.0648713	0.271385	0.325463	0.415658	0.469422	FAM83F	NM_138435	Body	.
chr17_59379856_59379881	TTTTG	YPEL2	intronic	Ovary	122	-0.012676	0.133822	3.4198e-05	64.5418	0.00507684	cg04647162	59409716	29.8475	0.505766	0.15685	0.256991	0.396356	0.610418	0.769177	.	.	.	.
chr4_41141304_41141362	TG	APBB2	intronic	Lung	177	0.003416	0.0937014	3.41989e-05	64.6805	0.00336878	cg10270491	41133616	7.717	0.736923	0.0806033	0.60766	0.681725	0.787834	0.876118	APBB2;APBB2;APBB2	NM_173075;NM_001166050;NM_004307	5'UTR;5'UTR;5'UTR	.
chr15_85443772_85443796	GT	AKAP13	intronic	Ovary	122	-0.020352	0.133819	3.42046e-05	64.5543	0.00507712	cg17178777	85405885	37.899	0.899949	0.0390702	0.821927	0.881632	0.931014	0.948576	AKAP13;AKAP13	NM_006738;NM_007200	5'UTR;5'UTR	.
chr17_7518707_7518741	AT	POLR2A;TNFSF12	intergenic	Ovary	117	0.004995	0.139235	3.42053e-05	64.5556	0.00507712	cg12596708	7502906	15.818	0.807852	0.0617632	0.707683	0.767391	0.844075	0.912544	POLR2A	NM_000937	Body	.
chr5_157307636_157307656	GT	CYFIP2	intronic	Colon, transverse	176	0.005533	0.0942093	3.4219e-05	64.6992	0.0035245	cg27331554	157336282	28.636	0.494686	0.0892444	0.344904	0.442621	0.543072	0.629823	CYFIP2;CYFIP2;CYFIP2	NM_001037333;NM_014376;NM_001037332	Body;Body;Body	.
chr5_7804040_7804074	AG	ADCY2	intronic	Prostate	95	-0.019718	0.169377	3.42203e-05	64.3283	0.0110568	cg20743301	7793574	10.483	0.573959	0.211237	0.288515	0.414927	0.801574	0.890677	ADCY2	NM_020546	Body	.
chr7_76426874_76426908	CA	ZP3	intronic	Colon, transverse	176	-0.004215	0.0942083	3.42225e-05	64.7057	0.00352466	cg01614764	76394008	32.883	0.436519	0.0731533	0.321324	0.388016	0.480139	0.558571	SRCRB4D	NM_080744	Body	S_Shore
chr1_232480154_232480192	GT	SIPA1L2	intronic	Lung	177	-0.002456	0.0936942	3.42238e-05	64.7276	0.00337053	cg08863976	232462531	17.642	0.968154	0.01669	0.937378	0.960797	0.980256	0.988114	SIPA1L2	NM_020808	Body	.
chr10_88932032_88932062	ATT	ACTA2-AS1	upstream	Ovary	114	-0.004277	0.14269	3.42297e-05	64.6015	0.00508033	cg03755566	88935806	3.759	0.21443	0.0593598	0.123864	0.180655	0.250922	0.293483	ACTA2;ACTA2	NM_001141945;NM_001613	Body;Body	.
chr1_26207777_26207808	AAAG	CATSPER4;ZPLD2P	intergenic	Colon, transverse	176	0.002015	0.0942036	3.42388e-05	64.7366	0.00352602	cg13151135	26233815	26.0225	0.0955524	0.0384458	0.0390183	0.0680134	0.120526	0.163139	CCDC21	NM_022778	TSS1500	N_Shore
chr3_98596090_98596118	AC	CPOX;ST3GAL6-AS1	intergenic	Colon, transverse	176	0.010492	0.0942034	3.42395e-05	64.7378	0.00352602	cg03483464	98594127	1.977	0.140808	0.0410894	0.0791968	0.108579	0.168321	0.210811	CPOX	NM_000097	TSS1500	S_Shore
chr20_58813464_58813489	CA	LOC105372695;MIR296	intergenic	Ovary	122	0.02086	0.133797	3.42595e-05	64.6579	0.00508437	cg08042853	58786833	26.6435	0.835785	0.0469068	0.76489	0.798989	0.866024	0.928462	.	.	.	.
chr1_208279275_208279317	GT	PLXNA2;LINC01717	intergenic	Colon, transverse	176	-0.002453	0.0941974	3.42603e-05	64.7771	0.00352797	cg05566802	208253142	26.154	0.791134	0.077632	0.670689	0.74759	0.842763	0.89976	.	.	.	.
chr12_58823812_58823838	AG	LOC100506869;LRIG3	intergenic	Lung	177	0.006889	0.0936831	3.42622e-05	64.8002	0.00337413	cg18270009	58805104	18.721	0.344907	0.0804264	0.228143	0.292313	0.394493	0.485972	LOC100506869	NR_126341	Body	.
chr17_75092822_75092860	GT	SLC16A5	intronic	Lung	177	0.008936	0.0936805	3.42714e-05	64.8175	0.00337486	cg03732506	75092060	0.781	0.6907	0.0568912	0.583029	0.655271	0.730964	0.768687	SLC16A5	NM_004695	5'UTR	S_Shelf
chr10_80178210_80178234	CT	ANXA11	intronic	Ovary	122	0.014959	0.133791	3.42739e-05	64.6849	0.00508609	cg07374306	80159291	18.931	0.173752	0.0515728	0.102398	0.13654	0.204698	0.249539	ANXA11;ANXA11;ANXA11;ANXA11;ANXA11;ANXA11	NM_001278409;NM_145869;NM_145868;NM_001278408;NM_001278407;NM_001157	Body;Body;Body;Body;Body;Body	.
chr2_169765338_169765378	CA	PHOSPHO2-KLHL23;SSB	intergenic	Lung	177	0.016508	0.0936793	3.42757e-05	64.8256	0.0033751	cg17598339	169768217	2.859	0.779116	0.0830682	0.637027	0.73489	0.841032	0.909325	.	.	.	Island
chr7_3299226_3299274	TTTA	LOC100129603;SDK1	intergenic	Lung	176	-0.003648	0.0941894	3.42876e-05	64.8483	0.00337611	cg12364808	3300262	1.012	0.0882415	0.0318706	0.0547506	0.0637331	0.099962	0.154938	SDK1	NM_152744	TSS1500	N_Shore
chr1_111610533_111610581	AC	RAP1A	intronic	Colon, transverse	176	0.005384	0.094188	3.42926e-05	64.8384	0.00353073	cg24160066	111619242	8.685	0.21917	0.0513064	0.145423	0.179586	0.252932	0.304613	RAP1A;RAP1A	NM_001010935;NM_002884	TSS1500;TSS1500	N_Shore
chr22_46008683_46008711	TG	LOC730668	ncRNA_exonic	Lung	177	0.003827	0.0936713	3.43034e-05	64.8781	0.00337748	cg24036761	45998505	10.192	0.716568	0.0419404	0.653868	0.690278	0.741586	0.779715	.	.	.	.
chr9_89182522_89182592	AAAAT	SHC3;CKS2	intergenic	Colon, transverse	173	0.005975	0.0957557	3.43182e-05	64.8867	0.00353298	cg20158032	89179166	3.391	0.550803	0.123216	0.344118	0.45957	0.628567	0.7726	SHC3	NM_016848	TSS1500	S_Shore
chr6_30424645_30424665	AC	RPP21;HLA-E	intergenic	Ovary	122	-0.037853	0.133774	3.43184e-05	64.769	0.0050915	cg11913577	30441292	16.637	0.817768	0.0670215	0.709818	0.779771	0.859788	0.92487	.	.	.	.
chr14_50441743_50441797	AC	MAP4K5	intronic	Lung	177	0.001568	0.0936662	3.43209e-05	64.9112	0.00337886	cg05776375	50483332	41.562	0.966367	0.0154431	0.939795	0.961285	0.975678	0.981971	MAP4K5;MAP4K5	NM_006575;NM_198794	Body;Body	.
chr10_3098672_3098690	AA	PFKP	intronic	Colon, transverse	176	-0.00079	0.0941788	3.43243e-05	64.8982	0.00353327	cg24984350	3128108	29.427	0.962542	0.036865	0.896191	0.951118	0.988517	0.99364	PFKP;PFKP	NM_002627;NM_001242339	Body;Body	.
chr17_47734554_47734632	GT	TBX21	intronic	Prostate	95	0.005168	0.169324	3.43259e-05	64.5269	0.0110871	cg03474202	47778373	43.78	0.109998	0.0774953	0.0418083	0.059707	0.125997	0.246474	.	.	.	Island
chr12_6339816_6339876	CT	TNFRSF1A	intronic	Colon, transverse	176	-0.005023	0.0941769	3.4331e-05	64.9109	0.00353372	cg14660076	6333469	6.377	0.678949	0.0389821	0.6289	0.656449	0.704072	0.739174	TNFRSF1A	NM_001065	Body	S_Shelf
chr20_52435013_52435043	AC	ZFP64;LINC01524	intergenic	Lung	177	-0.004681	0.093663	3.43321e-05	64.9323	0.00337978	cg18612805	52469500	34.472	0.454085	0.0446095	0.390624	0.424405	0.47853	0.53292	.	.	.	.
chr3_167829345_167829374	TG	SERPINI1;LRRC77P	intergenic	Prostate	95	0.003325	0.16932	3.43334e-05	64.5409	0.0110876	cg09559248	167871122	41.7625	0.936601	0.0260769	0.897016	0.916332	0.959575	0.976375	.	.	.	.
chr3_53094346_53094397	AC	RFT1	intronic	Colon, transverse	176	-0.005397	0.0941761	3.43339e-05	64.9164	0.00353383	cg23067466	53083535	10.8365	0.767331	0.0493932	0.697509	0.74101	0.801491	0.826219	.	.	.	.
chr1_23838630_23838741	GCCACACCCCCTCGCAC	HMGCL;FUCA1	intergenic	Ovary	122	-0.004443	0.133766	3.43376e-05	64.8052	0.00509395	cg12587471	23870527	31.8415	0.965492	0.0120552	0.947956	0.958181	0.973137	0.980824	.	.	.	S_Shelf
chr12_46383590_46383646	AGG	LOC100288798	upstream	Lung	177	-0.002535	0.0936596	3.43442e-05	64.9552	0.00338069	cg13572592	46382642	0.976	0.811983	0.0460705	0.73468	0.781053	0.838654	0.890489	.	.	.	N_Shore
chr13_38668102_38668142	AG	LINC00437	ncRNA_intronic	Lung	177	0.001266	0.0936593	3.43449e-05	64.9566	0.00338069	cg02660321	38701332	33.21	0.951484	0.0143262	0.924172	0.943503	0.961179	0.97077	FREM2	NM_207361	Body	.
chr22_42969043_42969071	TCCA	PACSIN2	intronic	Ovary	122	0.011165	0.133759	3.43555e-05	64.839	0.0050954	cg00188488	42922654	46.403	0.290439	0.10008	0.187435	0.231802	0.320594	0.433855	PACSIN2;PACSIN2;PACSIN2	NM_007229;NM_001184971;NM_001184970	5'UTR;5'UTR;5'UTR	.
chr1_234584253_234584281	GT	LINC01354;IRF2BP2	intergenic	Colon, transverse	176	0.002596	0.0941698	3.43556e-05	64.9574	0.00353577	cg02977524	234612042	27.775	0.445482	0.0666372	0.324165	0.402359	0.49618	0.53966	.	.	.	S_Shore
chr11_4766693_4766731	CCCT	MMP26	intronic	Colon, transverse	176	0.009478	0.0941693	3.43572e-05	64.9604	0.00353577	cg02727247	4771171	4.459	0.871522	0.0590651	0.756035	0.841863	0.911938	0.961681	OR51F1	NM_001004752	TSS1500	.
chr12_96210565_96210597	CA	ELK3	intronic	Colon, transverse	176	-0.009864	0.094169	3.43584e-05	64.9627	0.00353577	cg11265839	96249787	39.206	0.65804	0.114347	0.462646	0.575207	0.753327	0.846642	ELK3	NM_005230	Body	S_Shelf
chr2_52864667_52864697	TG	MIR4431;ASB3	intergenic	Ovary	122	-0.009161	0.133752	3.4371e-05	64.8683	0.00509691	cg07782112	52880704	16.022	0.535768	0.131896	0.35918	0.443246	0.614178	0.758013	.	.	.	.
chr8_71854636_71854684	AC	MSC-AS1	ncRNA_intronic	Colon, transverse	176	-0.005729	0.0941586	3.43946e-05	65.0311	0.00353872	cg26876974	71842927	11.733	0.0678138	0.0560469	0.021686	0.0341131	0.0745701	0.205427	MSC	NM_005098	Body	N_Shore
chr6_128493591_128493645	AC	PTPRK	intronic	Colon, transverse	176	-0.003221	0.0941579	3.43969e-05	65.0355	0.00353877	cg16983110	128492174	1.444	0.399705	0.0744044	0.291667	0.34327	0.444495	0.517245	PTPRK;PTPRK	NM_002844;NM_001135648	Body;Body	.
chr7_66683727_66683755	TTAT	RABGEF1	intronic	Ovary	122	-0.01507	0.133739	3.44038e-05	64.9303	0.00510076	cg08118333	66673398	10.343	0.807904	0.0711192	0.712681	0.779203	0.849468	0.893933	.	.	.	.
chr2_33556890_33556928	AC	RASGRP3-AS1	ncRNA_intronic	Ovary	122	-0.005878	0.133739	3.44051e-05	64.9327	0.00510076	cg18200741	33555299	1.61	0.23964	0.0619509	0.146813	0.207368	0.275622	0.313536	RASGRP3;RASGRP3;RASGRP3	NM_001139488;NM_015376;NM_170672	Body;Body;Body	.
chr16_28321182_28321238	AC	SBK1	UTR3	Prostate	95	-0.003456	0.16928	3.44146e-05	64.6935	0.01111	cg15228629	28297751	23.459	0.923387	0.0437185	0.834336	0.901555	0.952605	0.980072	SBK1	NM_001024401	5'UTR	.
chr12_6339816_6339876	CT	TNFRSF1A	intronic	Lung	177	-0.002587	0.093639	3.44158e-05	65.0907	0.00338732	cg25273936	6312308	27.538	0.973376	0.0151261	0.950305	0.967709	0.982237	0.99033	PLEKHG6;PLEKHG6;PLEKHG6	NM_001144857;NM_001144856;NM_018173	TSS1500;Body;Body	S_Shore
chr12_54152763_54152829	TG	LINC02381;SMUG1	intergenic	Lung	177	0.003747	0.0936383	3.44182e-05	65.0952	0.00338738	cg17731620	54152082	0.714	0.909276	0.0531548	0.817424	0.876581	0.95417	0.973409	.	.	.	.
chr2_241024642_241024688	TTATT	SNED1	intronic	Lung	177	-0.004105	0.0936375	3.44209e-05	65.1003	0.00338746	cg07644939	241037241	12.576	0.587076	0.0438383	0.518021	0.557219	0.612328	0.656152	SNED1	NM_001080437	Body	S_Shore
chr7_102431117_102431142	TG	LOC100630923;ORAI2	intergenic	Ovary	122	-0.00174	0.13373	3.44272e-05	64.9743	0.00510363	cg25666919	102434168	3.0385	0.0753575	0.0299857	0.0439013	0.0580382	0.0857454	0.119642	ORAI2;ORAI2	NM_032831;NM_001126340	5'UTR;5'UTR	S_Shore
chr2_65401926_65401974	CG	SPRED2	intronic	Lung	177	0.002798	0.0936339	3.44334e-05	65.124	0.00338799	cg11674355	65383127	18.823	0.0708432	0.0292877	0.0354968	0.0492576	0.083929	0.127313	SPRED2	NM_181784	Body	.
chr4_80186430_80186456	GA	PRDM8	intronic	Colon, transverse	176	0.002828	0.0941464	3.44369e-05	65.1111	0.00354269	cg04282753	80207818	21.375	0.918664	0.0416357	0.825606	0.90165	0.947584	0.963941	.	.	.	S_Shore
chr1_85606634_85606660	CA	CCN1;ZNHIT6	intergenic	Lung	177	-0.0018	0.0936326	3.4438e-05	65.1327	0.0033882	cg09617399	85606806	0.159	0.968684	0.0155597	0.936499	0.963097	0.978894	0.986128	.	.	.	.
chr17_58640612_58640645	GT	TEX14	intronic	Lung	177	-0.003121	0.0936323	3.44391e-05	65.1347	0.0033882	cg15994330	58679141	38.5125	0.960885	0.0182604	0.931056	0.954282	0.972053	0.980306	TEX14;TEX14;TEX14	NM_001201457;NM_198393;NM_031272	5'UTR;5'UTR;5'UTR	.
chr17_78433913_78433994	AGGG	DNAH17	intronic	Ovary	122	0.001569	0.133717	3.44591e-05	65.0346	0.00510796	cg22297934	78425590	8.3635	0.914934	0.0263773	0.870942	0.89954	0.932387	0.954274	DNAH17	NM_173628	Body	Island
chr11_111382943_111382971	GT	POU2AF1;LOC100132078	intergenic	Ovary	122	0.001471	0.133716	3.44628e-05	65.0415	0.0051081	cg17390301	111379368	3.589	0.0317853	0.0119357	0.0208663	0.0246346	0.0346741	0.0500075	POU2AF1;POU2AF1	NM_006235;NM_006235	1stExon;5'UTR	.
chr7_3207223_3207262	GT	LOC100129603;SDK1	intergenic	Ovary	122	0.022144	0.133713	3.44692e-05	65.0535	0.00510865	cg07017420	3208092	0.8495	0.605045	0.088015	0.458325	0.543925	0.668661	0.760579	.	.	.	.
chr1_151867542_151867608	TTC	THEM5;THEM4	intergenic	Prostate	95	-0.003442	0.169251	3.44724e-05	64.8021	0.0111248	cg13496167	151861299	6.276	0.943624	0.0842326	0.810353	0.949658	0.975438	0.982458	.	.	.	.
chr1_226409008_226409032	TG	PARP1	upstream	Colon, transverse	176	0.0056	0.0941357	3.4474e-05	65.1813	0.00354593	cg18764804	226408967	0.053	0.893497	0.0503872	0.797879	0.861488	0.934798	0.958605	PARP1	NM_001618	TSS1500	S_Shore
chr14_88801753_88801793	AC	EML5;TTC8	intergenic	Ovary	122	0.011817	0.133711	3.44748e-05	65.0643	0.00510869	cg04410959	88823968	22.195	0.226801	0.100841	0.0938194	0.157569	0.2832	0.37876	TTC8;TTC8;TTC8;TTC8;TTC8;TTC8	NM_198310;NM_144596;NM_001288781;NM_198309;NM_001288783;NM_001288782	TSS200;TSS200;TSS200;TSS200;TSS200;TSS200	N_Shore
chr11_133947708_133947740	TC	IGSF9B	intronic	Lung	177	-0.007884	0.0936207	3.44797e-05	65.2115	0.00339166	cg15002761	133946202	1.522	0.881033	0.0704161	0.738674	0.83523	0.940884	0.970056	IGSF9B	NM_014987	Body	.
chr11_1506257_1506287	CAAAA	MOB2;DUSP8	intergenic	Ovary	122	-0.013034	0.133708	3.44822e-05	65.0782	0.00510938	cg03659016	1486516	19.756	0.230705	0.0655838	0.138585	0.183002	0.26994	0.350903	MOB2	NM_001172223	1stExon	.
chr6_149847824_149847878	AC	LRP11	intronic	Colon, transverse	176	0.007519	0.094132	3.44867e-05	65.2052	0.00354685	cg08944241	149848099	0.248	0.81365	0.104224	0.647418	0.75015	0.886926	0.961361	LRP11	NM_032832	Body	.
chr2_64513198_64513252	GGGAGA	LINC01805;LOC101927402	intergenic	Lung	177	0.001495	0.0936171	3.44923e-05	65.2354	0.00339273	cg11809089	64483110	30.115	0.732865	0.0588014	0.646878	0.695333	0.767611	0.841843	.	.	.	.
chr8_41655129_41655153	GT	ANK1	UTR3	Colon, transverse	176	-0.006454	0.0941287	3.44982e-05	65.227	0.00354784	cg17274126	41665417	10.276	0.514808	0.113154	0.321701	0.438668	0.583857	0.698419	ANK1;ANK1;ANK1;ANK1;ANK1;ANK1;ANK1;ANK1	NM_001142445;NM_020480;NM_020478;NM_020475;NM_020477;NM_020476;NM_001142446;NM_000037	TSS200;TSS200;TSS200;Body;Body;Body;Body;Body	.
chr18_63870653_63870699	AC	SERPINB7;SERPINB2	intergenic	Prostate	95	0.010176	0.169235	3.45047e-05	64.863	0.0111334	cg26655325	63892408	21.732	0.871999	0.065545	0.756477	0.833681	0.915088	0.957354	SERPINB2;SERPINB2	NM_001143818;NM_002575	Body;Body	.
chr11_114210162_114210192	GT	ZBTB16	intronic	Colon, transverse	176	-0.002144	0.0941241	3.45141e-05	65.2571	0.00354928	cg17288647	114246509	36.332	0.973747	0.0173255	0.941459	0.966869	0.985596	0.991944	ZBTB16;ZBTB16	NM_006006;NM_001018011	Body;Body	.
chr8_94237887_94237937	AC	CDH17;GEM	intergenic	Ovary	122	-0.011433	0.133695	3.4515e-05	65.1401	0.00511264	cg22885024	94262705	24.793	0.448475	0.0525254	0.373907	0.411979	0.480755	0.530257	GEM;GEM	NM_005261;NM_181702	TSS1500;TSS1500	S_Shore
chr5_35196035_35196110	AAATA	PRLR	intronic	Ovary	121	0.009954	0.134736	3.45338e-05	65.1756	0.00511411	cg13539828	35224118	28.0455	0.288899	0.142166	0.114718	0.199376	0.349259	0.503205	PRLR	NM_000949	5'UTR	.
chr17_2017682_2017706	AC	RTN4RL1	intronic	Prostate	95	0.021743	0.16922	3.45354e-05	64.9207	0.0111395	cg02243535	2017815	0.121	0.650341	0.113623	0.453187	0.552969	0.73555	0.825767	RTN4RL1	NM_178568	Body	.
chr4_165357888_165357958	CCTTC	MSMO1;CPE	intergenic	Ovary	122	0.000958	0.133686	3.45369e-05	65.1814	0.00511411	cg09639411	165344924	12.999	0.953129	0.0255231	0.914303	0.943221	0.967103	0.982256	.	.	.	.
chr1_41397238_41397295	TTTTA	FOXO6;EDN2	intergenic	Ovary	122	-0.002787	0.133686	3.45386e-05	65.1845	0.00511411	cg24340507	41399078	1.8115	0.877863	0.0422155	0.805391	0.862025	0.898847	0.935508	.	.	.	.
chr14_24326571_24326615	TG	ADCY4	intronic	Lung	177	-0.005841	0.0936031	3.45413e-05	65.3281	0.00339719	cg13840968	24311720	14.873	0.473214	0.0393082	0.408404	0.4487	0.498167	0.536094	LTB4R;LTB4R2;LTB4R2;LTB4R2;LTB4R;CIDEB;LTB4R	NM_001143919;NM_001164693;NM_019839;NM_001164692;NM_181657;NM_014430;NM_001143919	5'UTR;Body;1stExon;Body;TSS1500;TSS1500;1stExon	Island
chr11_132403045_132403068	AC	NTM;OPCML	intergenic	Colon, transverse	176	0.003737	0.0941158	3.45431e-05	65.3118	0.00355187	cg09461682	132358349	44.7075	0.568799	0.0763839	0.441597	0.527161	0.611197	0.693802	.	.	.	.
chr11_14470899_14470945	AC	COPB1	intronic	Lung	177	-0.004576	0.0936013	3.45476e-05	65.34	0.00339764	cg27124205	14422464	48.458	0.140333	0.0736855	0.0490616	0.0858783	0.181047	0.2868	.	.	.	.
chr22_42889373_42889399	AC	PACSIN2	intronic	Prostate	95	0.013965	0.169203	3.45695e-05	64.9847	0.0111485	cg04252942	42919330	29.944	0.423797	0.0840939	0.309356	0.373558	0.46938	0.573256	PACSIN2;PACSIN2;PACSIN2	NM_007229;NM_001184971;NM_001184970	5'UTR;5'UTR;5'UTR	.
chr17_74637103_74637118	GTT	LOC101928343;RAB37	intergenic	Colon, transverse	176	0.01356	0.0941076	3.45718e-05	65.3662	0.00355437	cg12552889	74670866	33.7555	0.888908	0.0514462	0.792862	0.858639	0.924136	0.963738	RAB37	NM_175738	TSS1500	N_Shore
chr4_1330310_1330324	TC	MAEA	intronic	Colon, transverse	176	-0.000644	0.0941073	3.4573e-05	65.3684	0.00355437	cg02988312	1348373	18.056	0.920743	0.0425181	0.843071	0.909332	0.945098	0.955271	KIAA1530	NM_020894	Body	S_Shore
chr15_41914040_41914058	TG	EHD4	intronic	Lung	177	-0.012225	0.0935932	3.4576e-05	65.3937	0.00340025	cg04614155	41917004	2.955	0.642263	0.0694985	0.522079	0.596305	0.692406	0.743977	EHD4	NM_139265	Body	N_Shelf
chr6_29726559_29726583	TG	HLA-F	intronic	Colon, transverse	176	0.01725	0.0941042	3.45835e-05	65.3883	0.00355507	cg08179037	29738038	11.467	0.130213	0.0639005	0.047561	0.0808463	0.169039	0.239849	LOC285830;LOC285830	NR_026972;NR_026973	Body;Body	.
chr13_26049863_26049901	AC	SHISA2	intronic	Lung	177	-0.001852	0.0935856	3.46024e-05	65.4436	0.00340267	cg00099976	26051135	1.253	0.159795	0.0298877	0.115775	0.139018	0.179686	0.209321	SHISA2	NM_001007538	TSS200	Island
chr8_22725999_22726031	TG	PEBP4	intronic	Colon, transverse	176	-0.007063	0.0940986	3.46031e-05	65.4254	0.00355689	cg22251569	22704723	21.292	0.343858	0.0719421	0.244311	0.29511	0.388078	0.454075	.	.	.	S_Shore
chr1_206003836_206003872	AC	RAB7B	upstream	Lung	177	-0.005897	0.0935827	3.46128e-05	65.4633	0.00340352	cg06756413	206037218	33.364	0.0856018	0.0410864	0.0455023	0.0615463	0.100651	0.147085	.	.	.	.
chr19_35204434_35204456	GT	FXYD5;FAM187B	intergenic	Lung	177	0.017397	0.0935804	3.46207e-05	65.4783	0.00340411	cg06037246	35176354	28.091	0.824993	0.0613128	0.721043	0.789625	0.863785	0.920614	.	.	.	.
chr16_31518242_31518266	TG	RUSF1;AHSP	intergenic	Colon, transverse	176	-0.013861	0.0940933	3.46217e-05	65.4606	0.00355822	cg04717895	31529977	11.723	0.393518	0.0884055	0.257682	0.330284	0.453738	0.530474	.	.	.	.
chr22_22217201_22217239	GC	PRAMENP;VPREB1	intergenic	Ovary	122	0.013501	0.133652	3.46223e-05	65.3425	0.00512571	cg11851498	22215224	1.996	0.523278	0.169525	0.243627	0.408831	0.650733	0.783229	.	.	.	.
chr5_145824425_145824463	GT	PRELID2	intronic	Lung	177	-0.009661	0.0935799	3.46225e-05	65.4815	0.00340411	cg08416194	145856576	32.132	0.136506	0.0793703	0.0447255	0.070073	0.18415	0.295495	.	.	.	.
chr1_235862806_235862848	AC	LYST	intronic	Colon, transverse	176	-0.008699	0.0940924	3.46249e-05	65.4666	0.00355823	cg00274428	235903269	40.442	0.362028	0.0926877	0.197467	0.298778	0.431489	0.506588	.	.	.	.
chr5_150460011_150460077	ATT	RPS14;NDST1-AS1	intergenic	Ovary	119	-0.003299	0.136844	3.46296e-05	65.3564	0.00512639	cg16549809	150441728	18.316	0.733977	0.0403214	0.67386	0.70631	0.753018	0.798357	.	.	.	.
chr22_49470868_49470982	CA	LINC01310;MIR3667	intergenic	Colon, transverse	176	-0.00343	0.0940898	3.46338e-05	65.4834	0.00355888	cg04706540	49421111	49.814	0.96079	0.0391108	0.946083	0.958093	0.971185	0.978463	.	.	.	S_Shelf
chr7_155035955_155036027	TTC	PAXIP1-DT;HTR5A-AS1	intergenic	Lung	177	-0.001744	0.0935766	3.46341e-05	65.5035	0.00340508	cg11541252	155067624	31.633	0.90693	0.0393829	0.833183	0.89052	0.935046	0.954229	.	.	.	N_Shelf
chr18_63574067_63574103	AAAC	SERPINB12;SERPINB13	intergenic	Colon, transverse	176	0.012616	0.094087	3.46435e-05	65.5017	0.00355962	cg16640388	63580143	6.058	0.759965	0.0936563	0.613414	0.699699	0.822736	0.917981	.	.	.	.
chr16_22945806_22945855	GT	HS3ST2;USP31	intergenic	Lung	177	0.006977	0.0935734	3.46454e-05	65.5249	0.0034059	cg03210314	22948273	2.4425	0.0579114	0.0392507	0.0253192	0.0346637	0.0656082	0.130309	.	.	.	Island
chr12_27306714_27306752	AC	STK38L	intronic	Lung	177	0.001404	0.0935732	3.4646e-05	65.5261	0.0034059	cg17568030	27333916	27.183	0.0838935	0.0267885	0.0507807	0.0652593	0.098722	0.139343	ARNTL2;ARNTL2;ARNTL2;ARNTL2;ARNTL2	NM_020183;NM_001248002;NM_001248004;NM_001248005;NM_001248003	Body;Body;Body;Body;Body	S_Shore
chr7_27121220_27121262	GT	HOXA3	intronic	Ovary	122	0.008723	0.133642	3.46472e-05	65.3896	0.0051286	cg20261859	27168537	47.296	0.412091	0.104027	0.248812	0.335345	0.477628	0.596082	HOXA10-AS;HOXA10-HOXA9	NR_046609;NR_037940	TSS1500;Body	N_Shore
chr15_78039751_78039785	AC	TBC1D2B	intronic	Lung	177	-0.014493	0.0935708	3.46547e-05	65.5424	0.00340657	cg03097275	78048040	8.272	0.196324	0.0705511	0.0996612	0.14627	0.242519	0.315251	TBC1D2B;TBC1D2B	NM_144572;NM_015079	Body;Body	.
chr7_2756605_2756629	CAAA	AMZ1;GNA12	intronic	Ovary	122	0.044902	0.133639	3.4656e-05	65.4063	0.0051295	cg08799766	2762198	5.581	0.797296	0.0990771	0.625278	0.713118	0.879399	0.933369	GNA12	NM_007353	Body	N_Shore
chr6_31711840_31711878	AC	LY6G6F-LY6G6D	intronic	Lung	177	-0.021284	0.0935699	3.46578e-05	65.5484	0.00340661	cg20435535	31683374	28.485	0.366265	0.115005	0.205482	0.285835	0.437234	0.57108	.	.	.	Island
chr9_121283671_121283707	TTCA	GSN-AS1	ncRNA_exonic	Colon, transverse	176	0.005755	0.0940822	3.46604e-05	65.5336	0.00356103	cg23726748	121299032	15.343	0.272698	0.0846815	0.157736	0.202409	0.332314	0.422756	GSN;GSN;GSN;GSN;GSN;GSN;GSN;GSN;GSN;GSN	NM_000177;NM_001127667;NM_001127666;NM_198252;NM_001127664;NM_001127662;NM_001127665;NM_001127663;NM_001258029;NM_001258030	TSS1500;5'UTR;5'UTR;5'UTR;5'UTR;5'UTR;5'UTR;Body;Body;Body	N_Shore
chr13_106540792_106540833	TGGA	ARGLU1	downstream	Ovary	122	0.018105	0.133637	3.46608e-05	65.4153	0.00512979	cg14218167	106561971	21.1585	0.317819	0.107523	0.152681	0.2408	0.387126	0.495824	ARGLU1	NM_018011	Body	.
chr4_103200558_103200603	AC	CENPE;LINC02428	intergenic	Lung	177	-0.001875	0.0935686	3.46621e-05	65.5566	0.00340666	cg00260715	103198894	1.6865	0.0409173	0.0166249	0.0209644	0.0310077	0.0476528	0.0704612	CENPE;CENPE	NM_001286734;NM_001813	TSS1500;TSS1500	S_Shore
chr1_202127267_202127327	TTCC	GPR37L1	intronic	Ovary	122	-0.013569	0.133636	3.46634e-05	65.4202	0.00512979	cg10992030	202110949	16.348	0.819945	0.0352221	0.768733	0.791511	0.845873	0.874713	.	.	.	.
chr17_41865493_41865573	GCGCCGCCTCGCCTCCAGCA	KLHL11	upstream	Ovary	122	0.035928	0.133633	3.46696e-05	65.4319	0.0051299	cg16879414	41914345	48.812	0.64603	0.111663	0.474851	0.565681	0.731278	0.815234	ACLY;ACLY;ACLY;ACLY	NM_001303275;NM_001303274;NM_001096;NM_198830	Body;Body;5'UTR;5'UTR	N_Shelf
chr3_101730231_101730283	TTTTG	CEP97	intronic	Colon, transverse	176	0.007152	0.0940793	3.46705e-05	65.5529	0.00356151	cg23292549	101703499	26.758	0.751691	0.0413751	0.685077	0.725428	0.774788	0.822443	.	.	.	.
chr3_33172180_33172222	AC	SUSD5	intronic	Colon, transverse	176	0.006732	0.0940793	3.46707e-05	65.5531	0.00356151	cg25693769	33219620	47.419	0.663264	0.0750543	0.541966	0.611322	0.712924	0.790989	SUSD5	NM_015551	TSS1500	S_Shore
chr16_3103182_3103216	CA	ZSCAN10;ZNF205-AS1	intergenic	Lung	177	0.013466	0.0935631	3.46814e-05	65.5931	0.00340828	cg02017950	3112479	9.28	0.131101	0.0611164	0.0487381	0.0859791	0.166466	0.253865	ZNF205;ZNF205;ZNF205;ZNF205-AS1;ZNF205-AS1	NM_001042428;NM_003456;NM_001278158;NR_024166;NR_024167	TSS200;TSS200;TSS200;Body;Body	.
chr2_43638248_43638288	AC	PLEKHH2	intronic	Lung	177	0.010887	0.0935627	3.46829e-05	65.5958	0.00340828	cg17110364	43676088	37.82	0.7393	0.091482	0.594479	0.672858	0.805145	0.884329	PLEKHH2;LOC728819	NM_172069;NM_001101330	Body;1stExon	.
chr11_68865923_68866013	TCCTC	CPT1A;MRPL21	intergenic	Prostate	95	0.007181	0.169146	3.46867e-05	65.2051	0.0111801	cg00242965	68891501	25.533	0.148539	0.108394	0.0393054	0.0810438	0.183179	0.369803	MRPL21;MRPL21	NM_181515;NM_181514	Body;Body	.
chr1_150886473_150886511	AC	CTXND2	upstream	Ovary	122	0.010274	0.133624	3.46921e-05	65.4744	0.00513283	cg10589385	150925961	39.469	0.189734	0.096595	0.0646724	0.114007	0.241983	0.36133	SETDB1;SETDB1;SETDB1	NR_026977;NM_012432;NM_001145415	TSS1500;TSS1500;TSS1500	N_Shore
chr16_3103182_3103216	CA	ZSCAN10;ZNF205-AS1	intergenic	Colon, transverse	176	-0.013697	0.094073	3.46927e-05	65.5948	0.00356339	cg00379830	3087337	15.862	0.753115	0.0658855	0.644397	0.724252	0.795153	0.849814	.	.	.	N_Shore
chr2_177737432_177737448	AC	PDE11A	intronic	Prostate	95	-0.00543	0.16914	3.46985e-05	65.2272	0.0111801	cg21286525	177740956	3.516	0.557684	0.103856	0.406187	0.502768	0.62855	0.713946	PDE11A;PDE11A;PDE11A;PDE11A	NM_001077196;NM_001077358;NM_016953;NM_001077197	Body;Body;Body;Body	.
chr1_156211056_156211101	TG	SLC25A44	UTR3	Prostate	95	-0.003368	0.16914	3.46986e-05	65.2274	0.0111801	cg06970220	156194069	17.0095	0.0514648	0.0127957	0.0363724	0.0413766	0.0583892	0.0759802	SLC25A44;SLC25A44	NM_014655;NM_014655	5'UTR;1stExon	Island
chr9_126470646_126470676	TG	MVB12B	intronic	Ovary	122	-0.013892	0.133621	3.47008e-05	65.4908	0.00513371	cg14365300	126490446	19.785	0.610752	0.0809392	0.471395	0.570352	0.664594	0.733301	FAM125B	NM_033446	Body	.
chr22_43524509_43524559	GT	EFCAB6-AS1	ncRNA_intronic	Lung	177	0.002623	0.093557	3.4703e-05	65.6338	0.0034099	cg15831148	43543136	18.602	0.865502	0.0337687	0.813107	0.846899	0.886142	0.92006	EFCAB6;EFCAB6	NM_198856;NM_022785	Body;Body	.
chr1_206535684_206535744	GT	RASSF5	intronic	Ovary	122	0.015926	0.133619	3.47051e-05	65.4989	0.00513394	cg09535179	206583136	47.422	0.761741	0.0787854	0.626798	0.714065	0.823308	0.866377	RASSF5;RASSF5;RASSF5	NM_182665;NM_182664;NM_182663	Body;Body;Body	.
chr5_126630923_126630963	TTAT	TEX43	upstream	Prostate	95	0.012096	0.169135	3.47087e-05	65.2464	0.0111801	cg08363673	126633824	2.881	0.967821	0.0288394	0.93724	0.967407	0.979451	0.985815	C5orf48	NM_207408	Body	.
chr1_30048355_30048393	AC	LINC01648;MATN1	intergenic	Lung	177	0.008644	0.093555	3.471e-05	65.6471	0.00341042	cg10285464	30009115	39.259	0.518433	0.0609889	0.42281	0.479338	0.562106	0.616097	.	.	.	.
chr19_15169186_15169230	TC	NOTCH3	intronic	Colon, transverse	176	0.001592	0.0940676	3.47115e-05	65.6303	0.00356498	cg16522309	15126013	43.195	0.0828897	0.0215977	0.0548989	0.0690405	0.0935448	0.119997	ILVBL	NM_006844	TSS1500	S_Shore
chr13_95575590_95575602	GT	CLDN10	intronic	Colon, transverse	176	-0.003877	0.0940674	3.4712e-05	65.6313	0.00356498	cg13662530	95550124	25.472	0.87817	0.0516373	0.792164	0.842186	0.912158	0.953255	CLDN10;CLDN10	NM_182848;NM_001160100	Body;Body	N_Shelf
chr2_20129691_20129723	TG	LAPTM4A;SDC1	intergenic	Colon, transverse	176	0.004619	0.0940651	3.47203e-05	65.6469	0.00356564	cg00830419	20172210	42.503	0.931985	0.0226681	0.891873	0.91686	0.948611	0.965191	.	.	.	.
chr1_202596268_202596336	AC	SYT2	UTR3	Colon, transverse	176	-0.001293	0.0940636	3.47255e-05	65.6567	0.00356598	cg05062908	202596534	0.232	0.950114	0.0257894	0.907263	0.936342	0.967119	0.97926	SYT2;SYT2	NM_177402;NM_001136504	3'UTR;3'UTR	.
chr16_78887077_78887135	GT	WWOX	intronic	Colon, transverse	176	-0.002759	0.0940625	3.47292e-05	65.6639	0.00356617	cg06952529	78888554	1.448	0.773881	0.0743862	0.668798	0.725698	0.816419	0.914822	WWOX;WWOX	NM_016373;NM_001291997	Body;Body	.
chr10_8431797_8431831	AC	LINC00708;LOC105376398	intergenic	Lung	177	-0.0198	0.0935487	3.47321e-05	65.6889	0.00341206	cg14207001	8473332	41.518	0.622408	0.11793	0.415397	0.558289	0.703103	0.791122	.	.	.	.
chr13_114210855_114210891	AC	RASA3;CDC16	intergenic	Ovary	122	-0.047373	0.133607	3.47359e-05	65.5569	0.00513729	cg24126612	114198626	12.247	0.887162	0.139809	0.636994	0.773403	0.984709	0.990748	.	.	.	Island
chr12_68753809_68753835	AC	SLC35E3	intronic	Colon, transverse	176	0.017516	0.0940589	3.47418e-05	65.6877	0.00356727	cg08242365	68787473	33.651	0.320679	0.159547	0.107933	0.207672	0.389943	0.635036	.	.	.	.
chr14_100546763_100546780	GC	BEGAIN	intronic	Lung	177	0.020543	0.0935435	3.47506e-05	65.7238	0.00341369	cg26279372	100569855	23.0835	0.501272	0.0632036	0.40193	0.452108	0.536515	0.616857	BEGAIN	NM_020836	TSS200	S_Shore
chr12_25495249_25495283	GT	LMNTD1	intronic	Colon, transverse	176	0.004642	0.0940533	3.47614e-05	65.7247	0.00356909	cg21254753	25491455	3.811	0.948677	0.026487	0.899672	0.936314	0.966401	0.979177	IFLTD1;IFLTD1;IFLTD1	NR_027296;NM_152590;NM_001145728	Body;3'UTR;3'UTR	.
chr11_133947708_133947740	TC	IGSF9B	intronic	Prostate	95	0.007277	0.169108	3.47627e-05	65.3479	0.0111955	cg03326252	133951271	3.547	0.407702	0.0835353	0.301249	0.348316	0.459089	0.569892	IGSF9B	NM_014987	Body	.
chr22_37704381_37704446	CAGAA	TRIOBP	intronic	Lung	177	-0.006838	0.0935362	3.47763e-05	65.7724	0.00341586	cg03360992	37697200	7.2135	0.143771	0.0496201	0.0768191	0.110068	0.169687	0.238242	TRIOBP	NM_001039141	5'UTR	.
chr21_38277027_38277047	TG	KCNJ15	intronic	Ovary	122	-0.020851	0.133591	3.47765e-05	65.6336	0.00514249	cg16831361	38297032	19.995	0.615288	0.084464	0.485932	0.559191	0.669284	0.77038	KCNJ15;KCNJ15;KCNJ15	NM_002243;NM_170736;NM_170737	5'UTR;5'UTR;5'UTR	.
chr9_98989023_98989065	AC	COL15A1	intronic	Lung	177	0.006999	0.093535	3.47805e-05	65.7805	0.00341592	cg06438531	98998564	9.52	0.630906	0.0562254	0.541755	0.598359	0.66796	0.730247	COL15A1	NM_001855	Body	.
chr6_38171555_38171604	GT	BTBD9	UTR3	Lung	177	-0.003123	0.0935335	3.47857e-05	65.7902	0.00341608	cg06053037	38179918	8.3385	0.751923	0.0440584	0.690379	0.730781	0.775878	0.807023	BTBD9;BTBD9;BTBD9;BTBD9	NM_152733;NM_001172418;NM_001099272;NM_052893	Body;Body;Body;Body	.
chr19_2618342_2618374	GT	GNG7	intronic	Colon, transverse	176	0.007972	0.0940448	3.47913e-05	65.7811	0.00357157	cg19477361	2607905	10.453	0.723579	0.0530753	0.636091	0.691464	0.756769	0.813015	GNG7	NM_052847	5'UTR	Island
chr12_96021666_96021702	AC	LTA4H	intronic	Colon, transverse	176	0.005695	0.094044	3.47941e-05	65.7865	0.00357167	cg21682902	95997182	24.502	0.960594	0.0285976	0.902684	0.953565	0.97901	0.986668	HAL	NM_002108	TSS1500	S_Shore
chr19_12920096_12920124	AC	MIR5695;SYCE2	upstream	Lung	177	-0.003824	0.0935308	3.47954e-05	65.8085	0.00341685	cg01837375	12920294	0.184	0.875774	0.053451	0.782563	0.837257	0.916923	0.947747	SYCE2	NM_001105578	TSS1500	S_Shore
chr7_65746099_65746149	AC	LOC441242	ncRNA_intronic	Lung	177	-0.009046	0.0935289	3.48021e-05	65.8212	0.00341733	cg06263672	65770353	24.229	0.0607173	0.0813928	0.00879627	0.0115595	0.0737953	0.228954	.	.	.	Island
chr7_141025399_141025449	TG	MRPS33;TMEM178B	intergenic	Colon, transverse	176	-0.004118	0.0940413	3.48037e-05	65.8047	0.00357246	cg17554604	141074722	49.298	0.0803583	0.0483542	0.0235319	0.0403666	0.106503	0.176661	.	.	.	Island
chr16_12092285_12092305	GAAG	SNX29	intronic	Prostate	95	0.02298	0.169085	3.48098e-05	65.4365	0.0112087	cg27657983	12089993	2.302	0.0775642	0.0505538	0.024205	0.0412826	0.0915047	0.1909	SNX29	NM_001080530	Body	.
chr14_96245881_96245914	TGA	BDKRB2;BDKRB1	intergenic	Colon, transverse	176	0.018894	0.0940394	3.48103e-05	65.817	0.00357285	cg02319068	96262180	16.2825	0.881174	0.0485466	0.796619	0.850688	0.912453	0.953052	BDKRB1	NM_000710	5'UTR	.
chr2_26948073_26948109	CA	DPYSL5	UTR3	Ovary	122	0.00765	0.133577	3.48109e-05	65.6984	0.00514717	cg14229370	26961661	13.57	0.0859012	0.0470126	0.0414666	0.0550704	0.0970548	0.183868	.	.	.	.
chr4_103200558_103200603	AC	CENPE;LINC02428	intergenic	Lung	177	-0.006279	0.0935249	3.4816e-05	65.8476	0.00341853	cg17905454	103198840	1.7405	0.439647	0.0542941	0.359182	0.401497	0.478103	0.52514	CENPE;CENPE	NM_001286734;NM_001813	TSS1500;TSS1500	S_Shore
chr7_9259838_9259874	AG	NXPH1;PER3P1	intergenic	Lung	177	0.006192	0.0935221	3.48261e-05	65.8667	0.00341934	cg15669879	9279635	19.779	0.833761	0.0541863	0.742501	0.800982	0.866768	0.929417	.	.	.	.
chr9_35997511_35997549	GT	OR2S2;RECK	intergenic	Prostate	95	0.015032	0.16907	3.48404e-05	65.4941	0.0112135	cg10450872	35972272	25.258	0.694641	0.0760931	0.585892	0.645643	0.740135	0.832262	.	.	.	Island
chr1_17305170_17305194	GT	PADI3;PADI4	intergenic	Prostate	95	-0.016226	0.169069	3.48425e-05	65.498	0.0112135	cg11347165	17305149	0.033	0.436467	0.09363	0.255711	0.379395	0.500059	0.56072	.	.	.	.
chr12_40107058_40107078	TTTGT	SLC2A13	upstream	Lung	177	0.001823	0.0935167	3.4845e-05	65.9025	0.00342102	cg00790847	40103773	3.295	0.978722	0.0106178	0.957282	0.975247	0.984958	0.990011	SLC2A13	NM_052885	Body	N_Shore
chr3_115625206_115625230	ATAA	GAP43	intronic	Colon, transverse	176	0.012677	0.0940282	3.48497e-05	65.8915	0.00357638	cg11153239	115624682	0.536	0.182673	0.0458143	0.114476	0.149106	0.212428	0.254975	GAP43;GAP43	NM_002045;NM_001130064	Body;5'UTR	.
chr2_128527695_128527723	AC	HS6ST1;LOC101927881	intergenic	Colon, transverse	176	-0.003783	0.0940234	3.48666e-05	65.9237	0.00357756	cg00941666	128503985	23.724	0.591899	0.0478971	0.517014	0.562773	0.622177	0.668208	.	.	.	.
chr1_190888662_190888722	GATA	LINC01720;LINC01680	intergenic	Ovary	118	0.007394	0.137845	3.4868e-05	65.8063	0.00515521	cg01105172	190863989	24.703	0.771672	0.0445398	0.701405	0.74182	0.798097	0.851869	.	.	.	.
chr20_48681678_48681702	GATG	PREX1	intronic	Colon, transverse	176	0.005036	0.0940203	3.48775e-05	65.9441	0.00357838	cg00481013	48644122	37.568	0.918785	0.0334914	0.859077	0.899079	0.943036	0.96717	PREX1	NM_020820	Body	.
chr4_35867766_35867807	AC	LINC02484;ARAP2	intergenic	Colon, transverse	176	-0.006281	0.09402	3.48785e-05	65.946	0.00357838	cg24218277	35912467	44.6805	0.649599	0.0701405	0.539576	0.597233	0.698307	0.763983	.	.	.	.
chr14_49077507_49077531	AG	LINC00648;RPS29	intergenic	Prostate	94	-0.041849	0.17073	3.48808e-05	65.5699	0.0112239	cg15314946	49051484	26.035	0.796746	0.0718661	0.649782	0.750237	0.847642	0.883001	.	.	.	.
chr7_130268296_130268336	GT	CPA2	intronic	Lung	177	0.009382	0.0935056	3.48844e-05	65.977	0.00342453	cg15942185	130272647	4.331	0.700874	0.0726485	0.577948	0.657331	0.742482	0.830652	CPA2	NM_001869	Body	.
chr8_22685425_22685445	CG	BIN3;EGR3	intergenic	Lung	177	0.003442	0.0935043	3.48889e-05	65.9854	0.00342462	cg20055760	22684061	1.374	0.817609	0.0348819	0.764206	0.793561	0.839632	0.874873	.	.	.	.
chr17_34158926_34158958	AC	ASIC2;LINC01989	intergenic	Lung	177	0.013474	0.0935043	3.4889e-05	65.9856	0.00342462	cg25304405	34158133	0.809	0.516136	0.0928246	0.392396	0.448194	0.582495	0.692969	ACCN1	NM_001094	TSS1500	S_Shore
chr16_83341989_83342031	CA	CDH13	intronic	Lung	177	-0.010502	0.0935036	3.48913e-05	65.9899	0.00342467	cg13419681	83339054	2.956	0.629496	0.0834457	0.480614	0.567439	0.691485	0.749894	CDH13;CDH13;CDH13;CDH13	NM_001220490;NM_001257;NM_001220489;NM_001220488	5'UTR;Body;Body;Body	.
chr6_149034834_149034896	TC	UST	intronic	Lung	177	-0.003301	0.0935014	3.48991e-05	66.0047	0.00342525	cg11244951	149060587	25.722	0.407327	0.0799337	0.281313	0.358526	0.453096	0.541157	UST	NM_005715	Body	.
chr2_104852964_104853001	CA	PANTR1	ncRNA_intronic	Colon, transverse	176	-0.005506	0.0940129	3.49034e-05	65.9931	0.00358059	cg03809043	104867563	14.5805	0.202134	0.0378262	0.134473	0.180793	0.225464	0.2616	LINC01159	NR_110373	Body	Island
chr1_215084182_215084218	CA	KCNK2	intronic	Colon, transverse	176	0.015947	0.0940128	3.49038e-05	65.9939	0.00358059	cg03651769	215046038	38.162	0.816328	0.0883824	0.625856	0.772516	0.87738	0.927846	KCNK2	NM_001017424	Body	.
chr11_118648269_118648323	TG	PHLDB1	intronic	Lung	177	0.002549	0.0934993	3.49067e-05	66.0191	0.00342583	cg04315692	118659866	11.57	0.391127	0.0409986	0.332628	0.364005	0.417119	0.460205	TREH	NM_007180	Body	.
chr2_66440068_66440092	AC	MEIS1-AS2	ncRNA_intronic	Colon, transverse	176	0.006752	0.0940108	3.49107e-05	66.007	0.00358111	cg13230698	66429555	10.525	0.542151	0.118637	0.302468	0.48721	0.624822	0.697794	MEIS1-AS3	NR_046438	Body	S_Shelf
chr6_30424645_30424665	AC	RPP21;HLA-E	intergenic	Ovary	122	0.012479	0.13353	3.49314e-05	65.9259	0.00516378	cg18940843	30450996	26.341	0.050693	0.0499864	0.0214701	0.0312104	0.0517799	0.112093	.	.	.	N_Shore
chr20_62692625_62692669	GT	SLCO4A1;NTSR1	intergenic	Lung	177	-0.006408	0.0934874	3.49486e-05	66.0984	0.00342941	cg20163335	62678172	14.475	0.89627	0.0612681	0.795192	0.862245	0.942336	0.969195	.	.	.	.
chr1_226022013_226022045	TG	SDE2;H3-3A	intergenic	Lung	177	0.007527	0.0934869	3.49504e-05	66.1018	0.00342941	cg04117530	226000151	21.878	0.23734	0.0761072	0.12195	0.182142	0.287126	0.373849	C1orf55	NM_152608	TSS1500	S_Shore
chr3_157528463_157528513	AC	VEPH1;SLC66A1L	intergenic	Ovary	122	-0.001339	0.133519	3.49587e-05	65.9774	0.0051674	cg02298721	157542804	14.316	0.0398259	0.0168388	0.019797	0.0287365	0.0465058	0.0707552	PQLC2L;PQLC2L;PQLC2L;PQLC2L;PQLC2L	NM_001243729;NM_001130002;NM_001099777;NM_001130001;NR_024016	TSS1500;TSS1500;TSS1500;TSS1500;TSS1500	N_Shore
chr2_196601708_196601738	TGC	HECW2;CCDC150	intergenic	Colon, transverse	176	-0.009557	0.0939953	3.49653e-05	66.1102	0.00358594	cg13885205	196601471	0.252	0.855744	0.0417224	0.799781	0.830619	0.884041	0.916706	.	.	.	.
chr2_127027354_127027372	AC	TEX51;BIN1	intergenic	Colon, transverse	176	0.006756	0.0939953	3.49654e-05	66.1103	0.00358594	cg11461311	127025038	2.325	0.227581	0.0672916	0.114517	0.180625	0.277691	0.331805	.	.	.	Island
chr18_63574067_63574103	AAAC	SERPINB12;SERPINB13	intergenic	Prostate	95	0.024253	0.169009	3.49662e-05	65.7305	0.0112437	cg24536163	63597137	23.052	0.730166	0.0862621	0.599969	0.674987	0.787918	0.869337	SERPINB13	NM_012397	Body	.
chr2_1731152_1731180	CA	PXDN	intronic	Ovary	122	-0.013789	0.13351	3.49825e-05	66.0224	0.00517052	cg16513407	1740216	9.05	0.532055	0.0925099	0.376477	0.472413	0.594806	0.665009	PXDN	NM_012293	Body	N_Shelf
chr10_100681297_100681335	AC	HIF1AN;PAX2	intergenic	Lung	177	-0.012213	0.0934773	3.49846e-05	66.1665	0.00343259	cg23779240	100678460	2.856	0.313172	0.0846511	0.18576	0.262233	0.374032	0.443963	.	.	.	N_Shelf
chr10_133013561_133013661	AAGAATGAGGAAGCCGAGG	LINC01168;ADGRA1-AS1	intergenic	Lung	177	0.015439	0.0934762	3.49883e-05	66.1735	0.00343277	cg12065779	132976064	37.547	0.434517	0.0751903	0.312002	0.381789	0.479061	0.554558	.	.	.	N_Shore
chr7_127633653_127633687	GT	PAX4;SND1	intergenic	Lung	177	0.005644	0.0934745	3.49944e-05	66.1849	0.00343318	cg08586737	127585895	47.775	0.382836	0.0572902	0.287534	0.346436	0.417455	0.474858	GCC1	NM_024523	TSS1500	Island
chr12_13000454_13000478	GCAGCAGT	HTR7P1	ncRNA_exonic	Prostate	95	0.01878	0.168993	3.49985e-05	65.7912	0.0112513	cg24470379	12992781	7.685	0.639193	0.115508	0.43001	0.578167	0.710861	0.802259	HEBP1	NM_015987	Body	.
chr8_133565151_133565193	TG	ST3GAL1	intronic	Prostate	95	-0.012338	0.168991	3.50018e-05	65.7973	0.0112513	cg05312685	133602357	37.185	0.890647	0.0695362	0.75136	0.861845	0.940225	0.962914	.	.	.	.
chr9_126505654_126505678	TG	MVB12B	UTR3	Ovary	122	-0.010226	0.133498	3.50115e-05	66.077	0.00517359	cg17513953	126511949	6.283	0.545086	0.0795804	0.427814	0.49474	0.59309	0.655564	.	.	.	N_Shelf
chr2_169765338_169765378	CA	PHOSPHO2-KLHL23;SSB	intergenic	Colon, transverse	176	0.012935	0.0939806	3.50175e-05	66.2088	0.00359108	cg15602054	169768175	2.817	0.721605	0.0738628	0.595093	0.672698	0.7772	0.828967	.	.	.	Island
chr7_134750111_134750139	AAAC	BPGM;CALD1	intergenic	Ovary	122	0.014586	0.133493	3.50242e-05	66.101	0.00517506	cg22622807	134770868	20.743	0.870763	0.0466222	0.791149	0.846423	0.902224	0.938912	.	.	.	.
chr8_122887050_122887094	GT	ZHX2	intronic	Lung	177	-0.010186	0.0934646	3.50296e-05	66.2515	0.0034361	cg16514866	122903531	16.459	0.983926	0.0466531	0.983762	0.988247	0.991804	0.994311	ZHX2	NM_014943	5'UTR	.
chr21_36549267_36549277	AC	CLDN14	intronic	Ovary	122	0.009237	0.13349	3.50318e-05	66.1154	0.00517576	cg08621403	36551841	2.569	0.0722956	0.0385279	0.036303	0.0493463	0.0841981	0.139794	CLDN14	NM_001146077	5'UTR	.
chr9_112099015_112099055	TC	SUSD1	intronic	Ovary	122	-0.007967	0.133489	3.50354e-05	66.1222	0.00517576	cg11740035	112142532	43.497	0.751225	0.0717082	0.63459	0.708335	0.798125	0.853634	MIR3134;SUSD1;SUSD1;SUSD1	NR_036085;NM_022486;NM_001282643;NM_001282640	Body;Body;Body;Body	.
chr1_89042931_89043029	CTCTTCTCTCCTTCT	GBP3;GBP1	intergenic	Prostate	95	-0.032248	0.168968	3.5049e-05	65.8861	0.0112607	cg21341297	88994214	48.766	0.311231	0.174728	0.112273	0.18266	0.407321	0.685415	RBMXL1;CCBL2;CCBL2;RBMXL1	NM_001162536;NM_001008661;NM_001008662;NM_019610	TSS1500;TSS1500;TSS1500;TSS1500	S_Shore
chr1_11808227_11808269	TG	CLCN6	intronic	Colon, transverse	176	-0.00876	0.093967	3.50653e-05	66.2993	0.0035956	cg08075305	11848361	40.113	0.780059	0.0846098	0.631968	0.727213	0.843559	0.899412	NPPA	NM_006172	TSS1500	.
chr20_34151804_34151856	TTCC	EIF2S2;ASIP	intergenic	Lung	177	0.007133	0.0934483	3.50876e-05	66.3613	0.0034413	cg01562356	34113306	38.524	0.786903	0.0452058	0.717133	0.757779	0.817315	0.86432	EIF2S2	NM_003908	TSS1500	S_Shore
chr7_39628376_39628412	AC	RALA	intronic	Colon, transverse	176	0.007339	0.0939603	3.5089e-05	66.344	0.00359783	cg00005734	39622449	5.945	0.72582	0.0469026	0.63942	0.702133	0.754698	0.792141	RALA	NM_005402	TSS1500	N_Shore
chr15_40358233_40358279	CCG	DISP2	UTR5	Prostate	86	0.006786	0.185357	3.50908e-05	65.9647	0.0112722	cg24847625	40367862	9.606	0.355997	0.0720225	0.255918	0.309228	0.393803	0.481201	DISP2	NM_033510	Body	Island
chr15_65298432_65298472	AC	RNU5A-1;RNU5B-1	intergenic	Ovary	122	0.00675	0.133466	3.50929e-05	66.2306	0.00518358	cg04534771	65295404	3.048	0.281443	0.0738601	0.158717	0.230494	0.329336	0.416533	.	.	.	.
chr9_121679413_121679453	AC	DAB2IP	intronic	Ovary	122	-0.027336	0.133463	3.51008e-05	66.2455	0.00518434	cg11548591	121686468	7.035	0.897042	0.144256	0.486627	0.930438	0.957841	0.970585	DAB2IP	NM_032552	Body	.
chr18_70229386_70229432	TG	RTTN;SOCS6	intergenic	Colon, transverse	176	-0.014381	0.0939542	3.51105e-05	66.3847	0.00359984	cg02372905	70234747	5.338	0.773087	0.145541	0.496262	0.698602	0.887763	0.955213	.	.	.	.
chr2_8321246_8321273	CG	LINC00299	ncRNA_intronic	Lung	177	-0.005507	0.093439	3.51206e-05	66.4237	0.00344432	cg00982487	8324773	3.5135	0.496964	0.0449589	0.427993	0.464197	0.517367	0.576246	LINC00299	NR_034135	Body	.
chr16_1830917_1830945	AC	FAHD1	intronic	Ovary	122	-0.003306	0.133451	3.51307e-05	66.3022	0.00518837	cg08723353	1789149	41.782	0.942394	0.0271411	0.883825	0.935562	0.958871	0.972396	NUBP2	NM_012225	3'UTR	N_Shore
chr4_38052167_38052195	TG	TBC1D1	intronic	Lung	177	-0.003534	0.0934355	3.5133e-05	66.4472	0.00344536	cg09569989	38051798	0.383	0.679176	0.0613762	0.586515	0.638473	0.711476	0.784744	TBC1D1	NM_015173	Body	.
chr1_162536242_162536274	TATT	UHMK1;UAP1	intergenic	Ovary	122	0.021917	0.133445	3.51472e-05	66.3332	0.00519039	cg22657016	162497325	38.933	0.266224	0.0563869	0.175066	0.222421	0.311093	0.354762	UHMK1;UHMK1;UHMK1	NM_144624;NM_175866;NM_001184763	TSS1500;TSS1500;Body	N_Shore
chr4_168889138_168889166	TG	PALLD	intronic	Colon, transverse	176	0.005196	0.0939432	3.51497e-05	66.4589	0.00360367	cg05477457	168878157	10.995	0.357535	0.117854	0.163699	0.277192	0.448532	0.547063	PALLD;PALLD;PALLD;PALLD	NM_016081;NM_001166110;NM_001166109;NM_001166108	Body;Body;Body;Body	Island
chr17_7548137_7548214	TCCT	TNFSF12;TNFSF12-TNFSF13	upstream	Colon, transverse	176	0.002664	0.0939418	3.51544e-05	66.4678	0.00360396	cg02909738	7555548	7.3725	0.649619	0.0618018	0.553423	0.602266	0.687171	0.756806	TNFSF12;TNFSF12;TNFSF12-TNFSF13	NR_037146;NM_003809;NM_172089	Body;Body;Body	.
chr17_74893497_74893597	GGTTCCATGGGCTCCGTA	FADS6	exonic	Prostate	95	0.004358	0.168915	3.51582e-05	66.0913	0.0112899	cg22481044	74893610	0.063	0.0501944	0.0118299	0.0322611	0.042635	0.0564445	0.0713798	FADS6	NM_178128	TSS200	Island
chr7_3065379_3065423	GT	CARD11;LOC100129603	intergenic	Lung	177	0.003404	0.0934276	3.51611e-05	66.5002	0.00344793	cg19095265	3078684	13.283	0.680712	0.0606276	0.583091	0.639078	0.718985	0.772267	.	.	.	.
chr1_206526269_206526293	GT	RASSF5	intronic	Colon, transverse	176	0.001396	0.0939397	3.51621e-05	66.4823	0.00360455	cg16032102	206507126	19.155	0.0545826	0.0196924	0.027526	0.0412865	0.0628723	0.0958383	RASSF5;RASSF5	NM_182664;NM_182663	TSS1500;TSS1500	Island
chr3_116444787_116444835	AC	LSAMP	intronic	Lung	177	-0.008344	0.0934257	3.51678e-05	66.5129	0.00344841	cg25315362	116445729	0.918	0.256196	0.0477885	0.185008	0.222011	0.288104	0.330072	LSAMP	NM_002338	TSS200	.
chr6_28504099_28504136	AC	GPX6	UTR3	Colon, transverse	176	0.00543	0.0939366	3.51729e-05	66.5027	0.00360546	cg25313074	28490134	13.9835	0.0899979	0.0386801	0.0409577	0.0633204	0.114231	0.162513	.	.	.	Island
chr5_32233455_32233498	AC	MTMR12	intronic	Prostate	95	0.015207	0.168906	3.51771e-05	66.1268	0.0112922	cg17738861	32233515	0.0385	0.325115	0.132569	0.164612	0.231368	0.398831	0.578966	MTMR12	NM_001040446	Body	.
chr3_126956600_126956628	GA	CHCHD6	intronic	Ovary	122	0.004426	0.133431	3.51828e-05	66.4005	0.00519525	cg26395819	126971816	15.202	0.956653	0.0246645	0.902629	0.945086	0.973277	0.984356	.	.	.	.
chr17_60102709_60102730	GGC	LOC653653	ncRNA_exonic	Lung	176	-0.088229	0.0939335	3.51842e-05	66.5439	0.00344966	cg10491080	60121405	18.6855	0.531744	0.252441	0.203606	0.314324	0.825895	0.882417	.	.	.	S_Shore
chr3_122908277_122908322	AAAT	SEMA5B	downstream	Prostate	95	0.027953	0.168901	3.51869e-05	66.1453	0.0112934	cg08227081	122924510	16.2105	0.581028	0.129969	0.394925	0.480105	0.671999	0.792844	SEMA5B;SEMA5B;SEMA5B;SEMA5B;SEMA5B	NM_001256348;NM_001256346;NM_001031702;NR_046079;NM_001256347	Body;Body;Body;Body;Body	S_Shelf
chr14_92912669_92912746	GGGAGA	LINC02287;CHGA	intergenic	Colon, transverse	176	0.004254	0.0939305	3.51948e-05	66.5441	0.00360731	cg02573238	92902724	9.9835	0.851218	0.0400623	0.789289	0.825403	0.876658	0.921876	.	.	.	.
chr21_42579508_42579546	TCATCAGACAGCCCTGCCC	SLC37A1	intronic	Ovary	122	0.003687	0.133426	3.5196e-05	66.4254	0.00519638	cg04121561	42587440	7.913	0.965152	0.0155697	0.935423	0.956654	0.976775	0.985665	.	.	.	Island
chr5_443220_443278	GGC	EXOC3	UTR5	Lung	177	-0.003977	0.093417	3.51989e-05	66.5717	0.00345092	cg21623028	420328	22.921	0.457211	0.0564892	0.363857	0.422323	0.493283	0.554568	AHRR;AHRR	NM_020731;NM_001242412	Body;Body	N_Shore
chr11_133864300_133864318	AT	SPATA19;IGSF9B	intergenic	Colon, transverse	176	-0.041965	0.0939243	3.52166e-05	66.5854	0.00360935	cg06766960	133833199	31.11	0.794816	0.134108	0.581996	0.674214	0.920243	0.967362	.	.	.	Island
chr12_9283455_9283487	AC	LOC642846	upstream	Lung	177	-0.037172	0.0934093	3.52264e-05	66.6237	0.00345344	cg12068143	9310098	26.627	0.871369	0.132337	0.524161	0.8881	0.937608	0.957641	LOC642846	NR_024374	Body	.
chr14_70317366_70317392	GT	ADAM21P1;COX16	intergenic	Lung	177	-0.002649	0.0934081	3.52309e-05	66.6323	0.0034537	cg08283327	70318104	0.725	0.254939	0.0621284	0.171118	0.20896	0.292124	0.365896	.	.	.	.
chr5_172663054_172663066	AAT	NEURL1B	intronic	Lung	177	0.003678	0.0934067	3.52358e-05	66.6415	0.003454	cg17157275	172670382	7.322	0.893047	0.0387699	0.831297	0.86331	0.91758	0.959799	NEURL1B	NM_001142651	Body	Island
chr18_57834079_57834111	GT	ATP8B1;NEDD4L	intergenic	Lung	177	-0.003581	0.093405	3.52419e-05	66.6531	0.00345442	cg23629871	57803863	30.232	0.0549326	0.0255591	0.0266755	0.0379451	0.0646645	0.103355	ATP8B1	NM_005603	TSS1500	Island
chr7_27169093_27169133	GT	HOXA10-AS;HOXA10-HOXA9	ncRNA_intronic	Lung	177	-0.005835	0.0934042	3.52445e-05	66.658	0.00345442	cg22274074	27181220	12.107	0.734709	0.0692889	0.630564	0.681007	0.780392	0.847222	HOXA10-HOXA9;HOXA10;HOXA11	NR_037940;NR_037939;NM_005523	TSS1500;TSS1500;3'UTR	S_Shore
chr10_123152549_123152592	AC	HMX2;BUB3	intergenic	Lung	177	-0.003157	0.0934034	3.52474e-05	66.6635	0.00345442	cg17795158	123148911	3.6595	0.112318	0.0361384	0.0608805	0.0867299	0.131652	0.176587	HMX2	NM_005519	Body	Island
chr6_30424645_30424665	AC	RPP21;HLA-E	intergenic	Colon, transverse	176	-0.026408	0.0939101	3.52671e-05	66.6807	0.00361394	cg12120409	30448811	24.156	0.430081	0.0540057	0.336065	0.394431	0.470465	0.514887	.	.	.	N_Shelf
chr19_18509593_18509658	CA	ELL	intronic	Lung	177	0.008466	0.0933969	3.52707e-05	66.7076	0.00345653	cg07183926	18506163	3.4625	0.673432	0.108085	0.372107	0.658718	0.731629	0.782337	ELL	NM_006532	Body	.
chr20_45833148_45833213	AGAA	SNX21	upstream	Colon, transverse	176	0.003961	0.0939091	3.52708e-05	66.6878	0.00361412	cg04940435	45791652	41.5285	0.0784478	0.02772	0.0381893	0.0571469	0.0972741	0.129298	WFDC3;DNTTIP1	NM_080614;NM_052951	5'UTR;TSS1500	N_Shore
chr1_37996715_37996757	AC	FHL3	downstream	Lung	177	0.001891	0.093395	3.52774e-05	66.7202	0.003457	cg20207890	38004950	8.214	0.036865	0.0110139	0.0230037	0.0294368	0.0422676	0.0564287	FHL3	NM_004468	5'UTR	Island
chr20_45776278_45776320	TG	WFDC3	intronic	Colon, transverse	176	0.004693	0.0939043	3.52877e-05	66.7198	0.00361546	cg20450507	45823091	46.792	0.118472	0.0538325	0.045234	0.0765665	0.152747	0.222398	.	.	.	Island
chr18_58214607_58214643	TG	NEDD4L	intronic	Ovary	122	-0.010649	0.133389	3.52902e-05	66.6031	0.00520988	cg07751077	58193947	20.678	0.288423	0.169003	0.123787	0.192354	0.333407	0.610394	NEDD4L;NEDD4L;NEDD4L;NEDD4L;NEDD4L;NEDD4L;NEDD4L;NEDD4L;NEDD4L	NM_001144970;NM_015277;NM_001243960;NM_001144967;NM_001144964;NM_001144965;NM_001144971;NM_001144968;NM_001144969	TSS1500;Body;Body;Body;5'UTR;5'UTR;5'UTR;Body;Body	N_Shore
chr14_64704384_64704447	CTCCCTCG	PLEKHG3	UTR5	Lung	177	-0.015254	0.0933914	3.52904e-05	66.7448	0.0034581	cg13697735	64705385	0.9695	0.298015	0.0668843	0.202892	0.249036	0.337148	0.415871	PLEKHG3	NM_015549	5'UTR	S_Shore
chr21_21343358_21343394	AC	NCAM2	intronic	Lung	177	-0.009565	0.0933908	3.52927e-05	66.7491	0.00345815	cg13161850	21365206	21.83	0.557459	0.0876119	0.433179	0.495449	0.61042	0.724413	NCAM2	NM_004540	Body	.
chr8_56060366_56060386	AC	LYN;RPS20	intergenic	Prostate	95	0.010315	0.168847	3.52984e-05	66.3549	0.0113234	cg23202913	56073555	13.179	0.375291	0.0986959	0.2336	0.311289	0.426441	0.550164	RPS20;RPS20	NM_001023;NM_001146227	Body;Body	N_Shore
chr1_9077737_9077778	AGGG	SLC2A5;GPR157	intergenic	Lung	177	0.001302	0.0933886	3.53006e-05	66.7641	0.00345874	cg14961476	9070679	7.0785	0.867983	0.0657696	0.759459	0.82487	0.916516	0.957465	SLC2A5;SLC2A5;SLC2A5	NM_001135585;NR_024180;NM_003039	TSS1500;Body;TSS1500	N_Shore
chr10_132281178_132281213	AC	STK32C	intronic	Colon, transverse	176	0.006539	0.0938997	3.53042e-05	66.751	0.00361677	cg26298192	132252510	28.6855	0.792848	0.0604825	0.680404	0.756773	0.839094	0.875861	STK32C	NM_173575	Body	.
chr6_35545791_35545823	TTTC	TULP1;FKBP5	intergenic	Prostate	95	0.003367	0.168836	3.5322e-05	66.3993	0.011329	cg22812853	35545088	0.719	0.541022	0.110491	0.388704	0.455314	0.616275	0.732876	.	.	.	.
chr16_4179380_4179407	TTTG	ADCY9;SRL	intergenic	Prostate	95	-0.018228	0.168832	3.53293e-05	66.413	0.0113294	cg02743146	4179277	0.1165	0.291644	0.0989974	0.150696	0.224047	0.336444	0.497308	.	.	.	N_Shelf
chr7_1023624_1023678	AC	C7orf50	intronic	Prostate	95	0.008012	0.168829	3.53356e-05	66.4249	0.0113295	cg26992028	990651	33	0.563191	0.124361	0.382849	0.459025	0.648229	0.759377	.	.	.	Island
chr6_25755036_25755083	AC	SLC17A4	intronic	Colon, transverse	176	0.0162	0.0938869	3.53498e-05	66.8371	0.00362123	cg02815835	25710466	44.5935	0.852806	0.0652375	0.741431	0.818023	0.899567	0.939998	.	.	.	.
chr1_7862974_7863127	TATTG	UTS2;TNFRSF9	intergenic	Prostate	95	-0.003461	0.168821	3.53534e-05	66.4583	0.0113333	cg22907979	7886016	22.9655	0.405644	0.0689945	0.300699	0.357516	0.456631	0.506277	.	.	.	.
chr11_86467650_86467712	CT	ME3	intronic	Colon, transverse	176	0.003371	0.0938825	3.53655e-05	66.8669	0.00362265	cg05730255	86473220	5.539	0.882069	0.0330215	0.830042	0.856014	0.906773	0.932702	ME3;ME3;ME3	NM_001014811;NM_006680;NM_001161586	Body;Body;Body	.
chr10_133599054_133599086	AC	SPRNP1;FRG2B	intergenic	Colon, transverse	176	-0.00435	0.0938819	3.53674e-05	66.8704	0.00362265	cg09480264	133554202	44.868	0.784801	0.0649068	0.662935	0.745747	0.828783	0.890738	SYCE1;SYCE1	NM_001143763;NM_130784	3'UTR;3'UTR	.
chr2_174682942_174682968	CCG	WIPF1	upstream	Lung	166	0.007773	0.0993265	3.5375e-05	66.9049	0.00346568	cg15570120	174696531	13.576	0.814318	0.0447931	0.745549	0.781336	0.84709	0.88209	.	.	.	.
chr20_23624838_23624934	AAAG	CST9;CST3	intergenic	Ovary	122	-0.003049	0.133355	3.5378e-05	66.7687	0.00522079	cg02858888	23656587	31.701	0.286943	0.0810009	0.156177	0.23491	0.339843	0.402675	.	.	.	.
chr15_89389118_89389158	GT	MIR9-3HG	ncRNA_intronic	Lung	177	0.003636	0.0933648	3.53855e-05	66.9247	0.00346629	cg14442689	89385871	3.267	0.794372	0.0735104	0.658323	0.758459	0.840228	0.902642	LINC00925	NR_015411	Body	.
chr4_56700518_56700565	AC	HOPX;SPINK2	intergenic	Lung	177	0.007414	0.0933645	3.53868e-05	66.9271	0.00346629	cg06771126	56681533	19.0085	0.376766	0.0787337	0.254836	0.327601	0.431972	0.501058	HOPX;HOPX;HOPX;HOPX;HOPX;HOPX	NM_139212;NM_139212;NM_032495;NM_001145460;NM_032495;NM_001145460	5'UTR;1stExon;1stExon;5'UTR;5'UTR;1stExon	.
chr10_133159931_133160012	CCCCG	KNDC1	upstream	Lung	168	0.007612	0.0981823	3.53921e-05	66.9371	0.00346649	cg11610925	133164545	4.5735	0.671513	0.0909044	0.532971	0.608914	0.72589	0.848591	KNDC1	NM_152643	Body	Island
chr11_78554508_78554530	GT	LOC101928896	ncRNA_intronic	Lung	177	-0.007026	0.0933629	3.53925e-05	66.938	0.00346649	cg25324569	78561697	7.178	0.441904	0.0757847	0.31125	0.401348	0.48809	0.559308	NARS2;NARS2	NM_024678;NM_001243251	Body;5'UTR	.
chr16_73059524_73059562	TC	ZFHX3	upstream	Prostate	95	-0.00512	0.168802	3.53935e-05	66.5337	0.0113442	cg27359566	73064275	4.732	0.730224	0.138801	0.465346	0.642558	0.833747	0.897864	.	.	.	N_Shore
chr1_211480651_211480683	AC	RD3	intronic	Ovary	122	-0.01085	0.133348	3.5396e-05	66.8028	0.00522305	cg09810089	211479346	1.321	0.857348	0.0548432	0.759981	0.828493	0.903424	0.925975	RD3;RD3	NM_183059;NM_001164688	Body;Body	Island
chr10_123446067_123446113	GT	BUB3;GPR26	intergenic	Colon, transverse	176	-0.006747	0.0938734	3.5398e-05	66.9282	0.00362558	cg06498302	123464154	18.064	0.730179	0.105492	0.565187	0.666081	0.797944	0.895153	.	.	.	.
chr8_143516525_143516567	CA	ZC3H3	intronic	Colon, transverse	176	0.003166	0.0938704	3.54085e-05	66.9482	0.00362639	cg07557903	143518475	1.929	0.779934	0.0427168	0.705419	0.754175	0.811175	0.845768	ZC3H3	NM_015117	Body	N_Shore
chr15_67085868_67085900	CA	SMAD3	intronic	Colon, transverse	176	-0.00325	0.0938701	3.54097e-05	66.9504	0.00362639	cg10711190	67127621	41.737	0.834152	0.0620173	0.741891	0.789532	0.872546	0.929872	SMAD3;SMAD3	NM_001145102;NM_005902	5'UTR;Body	.
chr6_25293265_25293305	GT	CARMIL1	intronic	Colon, transverse	176	-0.004939	0.0938678	3.54177e-05	66.9655	0.00362701	cg04682791	25312802	19.517	0.08139	0.0452652	0.0411387	0.0539581	0.0894911	0.174949	LRRC16A	NM_017640	Body	.
chr3_50591663_50591697	GT	HEMK1	UTR3	Lung	177	-0.00192	0.0933558	3.54181e-05	66.9864	0.00346846	cg04253578	50554351	37.329	0.516739	0.0362884	0.46155	0.49049	0.539812	0.575934	.	.	.	.
chr11_48001349_48001393	GT	PTPRJ	intronic	Ovary	122	0.014811	0.133337	3.54243e-05	66.8563	0.005226	cg11545521	47997915	3.456	0.657323	0.0603104	0.551633	0.622687	0.697511	0.762894	PTPRJ;PTPRJ	NM_002843;NM_001098503	Body;Body	.
chr14_104826635_104826729	CGGGGCTGCCGGAGGGG	LINC00638;CEP170B	intergenic	Prostate	95	0.002866	0.168786	3.54253e-05	66.5935	0.0113525	cg21657780	104827541	0.859	0.0355387	0.0155886	0.0170825	0.0242052	0.0427406	0.0637559	.	.	.	Island
chr17_8246965_8247011	TTAT	CTC1	intronic	Lung	175	0.001963	0.0943816	3.54314e-05	67.0115	0.00346958	cg02968257	8267613	20.625	0.976024	0.0100771	0.95732	0.969086	0.983414	0.989873	PFAS	NM_012393	Body	.
chr5_1108029_1108041	AC	SLC12A7	intronic	Lung	177	-0.004015	0.0933508	3.54359e-05	67.0201	0.00346985	cg11235297	1108200	0.165	0.710573	0.104507	0.527531	0.65906	0.785746	0.852928	SLC12A7	NM_006598	Body	N_Shore
chr12_2848877_2848911	CA	TEX52	downstream	Lung	177	-0.009563	0.0933486	3.5444e-05	67.0352	0.00347045	cg23372694	2841152	7.742	0.749921	0.0566306	0.660462	0.715033	0.782873	0.856944	LOC100507424	NR_038933	Body	.
chr2_9771987_9772011	TCAT	YWHAQ;TAF1B	intergenic	Lung	177	0.016555	0.093348	3.54459e-05	67.0389	0.00347046	cg18893794	9776348	4.349	0.782913	0.0590538	0.678123	0.747053	0.826087	0.868975	.	.	.	.
chr7_108299114_108299146	AAAGAAAG	NRCAM	intronic	Colon, transverse	170	0.001795	0.0970508	3.54545e-05	67.0351	0.00363019	cg09895893	108313268	14.138	0.296646	0.0810752	0.140729	0.25529	0.354874	0.408883	NRCAM;NRCAM;NRCAM;NRCAM	NM_001193583;NM_001193584;NM_001193582;NM_005010	5'UTR;5'UTR;5'UTR;5'UTR	.
chr14_95319303_95319341	CA	CLMN	intronic	Ovary	122	-0.023317	0.133319	3.54713e-05	66.9449	0.00523252	cg07604401	95307675	11.647	0.475587	0.11295	0.318359	0.397417	0.54252	0.642548	CLMN	NM_024734	Body	.
chr22_31246183_31246215	CA	LIMK2	intronic	Colon, transverse	176	0.00255	0.0938464	3.54943e-05	67.1105	0.00363352	cg00520380	31248011	1.812	0.616013	0.0954217	0.419929	0.56675	0.686084	0.742034	LIMK2;LIMK2;LIMK2	NM_016733;NM_005569;NM_001031801	TSS1500;Body;TSS1500	.
chr19_15652058_15652074	AG	CYP4F3	intronic	Colon, transverse	176	0.007272	0.0938463	3.54947e-05	67.1112	0.00363352	cg08802144	15640487	11.579	0.511512	0.0738679	0.376556	0.467528	0.567721	0.611268	CYP4F3;CYP4F3;CYP4F3	NM_000896;NM_001199208;NM_001199209	TSS1500;TSS1500;TSS1500	.
chr2_221550418_221550454	GA	EPHA4	intronic	Ovary	122	0.012747	0.133306	3.55025e-05	67.0038	0.0052364	cg00692780	221570058	19.622	0.804497	0.102612	0.63381	0.721118	0.891302	0.95426	EPHA4	NM_004438	Body	N_Shore
chr4_114050596_114050606	TA	ARSJ;UGT8	intergenic	Ovary	122	0.007655	0.133306	3.55031e-05	67.005	0.0052364	cg02011685	114057940	7.339	0.853788	0.054708	0.768677	0.813147	0.896087	0.929649	.	.	.	.
chr1_115766865_115766917	GATA	CASQ2	intronic	Lung	177	-0.007375	0.093329	3.55142e-05	67.168	0.00347696	cg23892856	115769023	2.132	0.793485	0.0511908	0.714125	0.756565	0.828012	0.873672	CASQ2	NM_001232	TSS1500	.
chr10_75692564_75692612	GT	LRMDA	intronic	Colon, transverse	176	-0.007655	0.0938402	3.55165e-05	67.1524	0.00363522	cg20605886	75712389	19.801	0.897582	0.0645603	0.780684	0.865359	0.946671	0.97263	.	.	.	.
chr6_29953121_29953160	TAAC	HLA-A;HCG9	intergenic	Colon, transverse	176	-0.055331	0.0938393	3.55198e-05	67.1586	0.00363531	cg26121931	29927427	25.7135	0.267068	0.193985	0.0733383	0.113788	0.403822	0.695601	.	.	.	S_Shore
chr17_1230077_1230128	TGAT	ABR	upstream	Lung	177	-0.011206	0.0933272	3.55209e-05	67.1807	0.00347744	cg11424456	1228584	1.5185	0.0284976	0.0286379	0.0123527	0.0146941	0.02617	0.102924	.	.	.	Island
chr19_41735708_41735746	TG	CEACAM5;CEACAM6	intergenic	Colon, transverse	176	0.007047	0.0938384	3.5523e-05	67.1647	0.00363544	cg22808163	41715656	20.071	0.712922	0.0628489	0.600509	0.671807	0.754147	0.811329	CEACAM5	NM_004363	Body	.
chr22_41798225_41798247	CA	MEI1	intronic	Ovary	122	-0.018683	0.133296	3.55304e-05	67.0565	0.00524002	cg12016267	41751352	46.884	0.44271	0.0641614	0.357154	0.396918	0.469887	0.539719	MEI1	NM_152513	Body	.
chr17_46836095_46836135	GT	WNT3;WNT9B	intergenic	Lung	177	0.003869	0.0933244	3.55309e-05	67.1996	0.00347824	cg03146027	46845224	9.109	0.851698	0.0493737	0.767392	0.81978	0.891802	0.925983	.	.	.	.
chr7_50595602_50595636	AC	GRB10	intronic	Lung	177	0.004769	0.0933224	3.55382e-05	67.2135	0.00347878	cg20336341	50561144	34.475	0.567971	0.0615882	0.47276	0.526761	0.602821	0.674222	DDC;DDC	NM_000790;NM_001082971	TSS200;5'UTR	.
chr11_117512643_117512685	AC	DSCAML1	intronic	Ovary	122	-0.002405	0.133292	3.55396e-05	67.0737	0.00524095	cg27161313	117521287	8.623	0.950629	0.0237879	0.903641	0.944054	0.967057	0.975157	DSCAML1	NM_020693	Body	S_Shelf
chr1_110153519_110153551	TG	SLC6A17	intronic	Ovary	122	-0.002486	0.13329	3.55463e-05	67.0863	0.00524116	cg18532910	110165739	12.204	0.77607	0.0410659	0.718275	0.746514	0.797394	0.839314	SLC6A17	NM_001010898	5'UTR	.
chr20_52435013_52435043	AC	ZFP64;LINC01524	intergenic	Lung	177	-0.005058	0.0933197	3.55477e-05	67.2314	0.00347935	cg20518401	52456881	21.853	0.784013	0.0467476	0.709554	0.74906	0.821573	0.866523	.	.	.	.
chr16_16006842_16006881	GTGGCG	ABCC1	intronic	Colon, transverse	176	0.009013	0.0938302	3.55524e-05	67.2201	0.00363824	cg23708686	16046211	39.3495	0.826079	0.0524935	0.73214	0.798652	0.861162	0.898938	ABCC1	NM_004996	Body	.
chr19_33821465_33821509	TTTA	KCTD15;LSM14A	intergenic	Prostate	94	-0.044221	0.170402	3.55532e-05	66.8339	0.0113915	cg03070989	33820577	0.91	0.115071	0.0929529	0.0213638	0.0300654	0.172633	0.213391	.	.	.	Island
chr16_89565283_89565315	TGGGC	RPL13	UTR3	Lung	177	-0.005693	0.0933159	3.55613e-05	67.2573	0.00348019	cg08845973	89525663	39.636	0.930186	0.0347847	0.863342	0.920374	0.951827	0.966277	SPG7;SPG7	NM_003119;NM_199367	Body;Body	N_Shore
chr3_195104198_195104246	GT	XXYLT1	intronic	Colon, transverse	176	-0.003217	0.0938271	3.55635e-05	67.2412	0.00363918	cg11338339	195103180	1.042	0.8764	0.0628394	0.765979	0.842185	0.923895	0.958845	C3orf21	NM_152531	Body	.
chr16_4220278_4220308	AC	SRL	intronic	Ovary	122	-0.003531	0.13328	3.55706e-05	67.1323	0.0052443	cg18690618	4209453	10.84	0.833817	0.0353982	0.772263	0.81279	0.856846	0.892443	SRL	NM_001098814	Body	.
chr17_2066652_2066694	AC	SMG6	intronic	Colon, transverse	176	0.003656	0.0938239	3.55751e-05	67.2632	0.00364018	cg12789448	2076201	9.528	0.856907	0.0510522	0.761009	0.828336	0.893322	0.929762	SMG6;SMG6	NM_017575;NM_001170957	Body;Body	.
chr22_31228021_31228049	GT	LIMK2	intronic	Ovary	122	-0.012023	0.133273	3.55879e-05	67.1649	0.00524644	cg10105512	31247125	19.09	0.730647	0.0355361	0.67702	0.707601	0.753161	0.789739	LIMK2;LIMK2;LIMK2	NM_016733;NM_001031801;NM_005569	TSS1500;TSS1500;Body	.
chr18_48772470_48772523	ATAACTCCCCTACAGCA	CTIF	intronic	Prostate	95	-0.025286	0.168707	3.55905e-05	66.904	0.0113996	cg05693218	48772379	0.1175	0.917457	0.0893444	0.746007	0.862808	0.982375	0.990824	CTIF;CTIF	NM_014772;NM_001142397	Body;Body	.
chr19_3368913_3368947	TG	NFIC	intronic	Ovary	122	-0.003398	0.133272	3.55914e-05	67.1716	0.00524655	cg24848615	3368398	0.532	0.147342	0.0432852	0.0734737	0.118381	0.172061	0.216664	NFIC;NFIC	NM_005597;NM_205843	Body;Body	N_Shore
chr7_32056320_32056362	TC	PDE1C	intronic	Colon, transverse	176	-0.004199	0.0938188	3.55934e-05	67.2978	0.00364185	cg22860375	32019214	37.127	0.717074	0.143029	0.46014	0.611683	0.827294	0.910145	PDE1C;PDE1C;PDE1C;PDE1C;PDE1C	NM_001191057;NM_001191059;NM_001191058;NM_001191056;NM_005020	Body;Body;Body;Body;Body	.
chr2_219043903_219043967	CA	CFAP65;IHH	intergenic	Prostate	95	-0.002014	0.168703	3.55982e-05	66.9185	0.0114001	cg24212621	219055795	11.86	0.963467	0.0159589	0.930823	0.955742	0.976022	0.982765	IHH	NM_002181	Body	Island
chr7_100168005_100168032	AC	GAL3ST4	intronic	Ovary	122	-0.00432	0.133263	3.56151e-05	67.2164	0.00524923	cg10407106	100182096	14.0775	0.944297	0.0230933	0.914303	0.935134	0.958263	0.96864	STAG3;STAG3;STAG3;STAG3;STAG3;STAG3;STAG3;STAG3	NM_001282718;NM_001282717;NM_001282716;NM_012447;NM_001282718;NM_001282717;NM_001282716;NM_012447	ExonBnd;ExonBnd;ExonBnd;ExonBnd;Body;Body;Body;Body	.
chr12_132302229_132302268	AC	GALNT9	intronic	Colon, transverse	176	-0.006058	0.0938114	3.56197e-05	67.3474	0.00364417	cg24602723	132285508	16.7405	0.635327	0.0532563	0.544797	0.603248	0.666761	0.724659	GALNT9	NM_001122636	Body	N_Shore
chr1_61310764_61310796	TTCC	NFIA	intronic	Colon, transverse	176	-0.003539	0.0938114	3.562e-05	67.348	0.00364417	cg08457514	61338064	27.284	0.303893	0.080521	0.163791	0.258238	0.363733	0.429996	NFIA;NFIA;NFIA;NFIA	NM_001145512;NM_001145511;NM_001134673;NM_005595	Body;Body;Body;Body	.
chr4_72079053_72079088	AC	NPFFR2	intronic	Lung	177	0.0098	0.0932979	3.56264e-05	67.3802	0.00348597	cg15264404	72038124	40.9465	0.684719	0.0536522	0.580199	0.655172	0.71531	0.778468	NPFFR2;NPFFR2;NPFFR2	NM_004885;NM_053036;NM_001144756	Body;TSS1500;TSS1500	.
chr4_10018546_10018590	GATA	SLC2A9	intronic	Prostate	95	-0.01152	0.168688	3.56287e-05	66.9759	0.011406	cg06578786	10035640	17.072	0.931789	0.0509275	0.82943	0.903148	0.969025	0.976407	SLC2A9	NM_001001290	5'UTR	.
chr3_15344537_15344589	GT	SH3BP5;METTL6	intergenic	Colon, transverse	176	0.013785	0.0938077	3.56332e-05	67.3731	0.00364514	cg07480608	15310986	33.577	0.775718	0.158354	0.45503	0.674577	0.902841	0.969979	SH3BP5;SH3BP5	NM_004844;NM_001018009	Body;5'UTR	.
chr10_72030706_72030742	GT	CHST3;SPOCK2	intergenic	Colon, transverse	176	-0.008888	0.0938056	3.56405e-05	67.3869	0.00364528	cg15998536	72012934	17.79	0.812858	0.0527784	0.741872	0.77737	0.844295	0.90597	CHST3	NM_004273	3'UTR	.
chr1_170664088_170664107	CT	PRRX1	upstream	Colon, transverse	176	-0.002745	0.0938046	3.56441e-05	67.3936	0.00364528	cg23633856	170667222	3.1245	0.472882	0.115602	0.282756	0.392425	0.545871	0.671443	PRRX1;PRRX1	NM_022716;NM_006902	Body;Body	S_Shelf
chr12_109052621_109052639	CGG	USP30-AS1	ncRNA_exonic	Colon, transverse	176	0.003946	0.0938045	3.56444e-05	67.3943	0.00364528	cg12535380	109053431	0.801	0.0337374	0.0134681	0.0187552	0.0246953	0.0395689	0.0590573	USP30	NM_032663	Body	S_Shore
chr12_103856381_103856416	TGTTT	TTC41P	ncRNA_intronic	Colon, transverse	176	-0.006315	0.0938045	3.56447e-05	67.3947	0.00364528	cg21863207	103841211	15.1875	0.0786023	0.0287883	0.0272358	0.0545269	0.100226	0.120429	NT5DC3	NM_001031701	TSS200	Island
chr9_127054996_127055040	GA	RALGPS1	intronic	Colon, transverse	176	0.004806	0.0938044	3.56451e-05	67.3955	0.00364528	cg02299500	127049126	5.892	0.488497	0.162226	0.236134	0.388773	0.590109	0.765573	RALGPS1;RALGPS1;RALGPS1;RALGPS1	NM_001190730;NM_001190729;NM_014636;NM_001190728	Body;Body;Body;Body	.
chr2_102487178_102487206	GT	SLC9A4	intronic	Ovary	122	0.013214	0.13325	3.56474e-05	67.2773	0.00525317	cg02618357	102499115	11.923	0.518994	0.0837447	0.381607	0.459866	0.581696	0.633259	SLC9A4	NM_001011552	Body	.
chr15_66632680_66632728	AC	LINC01169	ncRNA_intronic	Colon, transverse	176	0.002507	0.0938035	3.56481e-05	67.4012	0.00364528	cg08489732	66631206	1.498	0.740783	0.0505378	0.661324	0.714412	0.776615	0.821001	LINC01169	NR_110372	Body	.
chr10_103606177_103606219	ATC	SH3PXD2A	intronic	Lung	177	-0.022078	0.0932899	3.56552e-05	67.4348	0.00348861	cg22603555	103615444	9.246	0.771879	0.0924072	0.613271	0.707622	0.842182	0.916635	SH3PXD2A	NM_014631	Body	.
chr16_72787694_72787736	GCC	ZFHX3	exonic	Lung	175	-0.013744	0.0943161	3.56649e-05	67.4531	0.00348938	cg02246055	72787454	0.261	0.230778	0.0602306	0.145221	0.191334	0.270166	0.339586	ZFHX3;ZFHX3	NM_001164766;NM_006885	Body;Body	Island
chr12_132639946_132639998	AAAAC	POLE	intronic	Ovary	122	-0.009466	0.133241	3.5671e-05	67.3217	0.00525581	cg21515864	132669903	29.931	0.936266	0.0220843	0.898806	0.920937	0.952045	0.967256	POLE	NM_006231	Body	N_Shelf
chr5_72531757_72531789	TC	ZNF366;LOC102503427	intergenic	Lung	177	-0.012501	0.0932838	3.56772e-05	67.4764	0.0034904	cg23695808	72507915	23.858	0.792064	0.0490458	0.723304	0.762538	0.822264	0.864602	ZNF366	NM_152625	TSS1500	.
chr1_1653825_1653863	AC	CDK11B	intronic	Prostate	95	-0.004908	0.168664	3.56802e-05	67.0726	0.0114186	cg09283376	1659018	5.174	0.0303596	0.0181575	0.0179565	0.021421	0.0307276	0.0549497	CDK11B;CDK11B;CDK11B;CDK11B;CDK11B;CDK11B	NM_033493;NM_033489;NM_033486;NM_033488;NM_033492;NM_033487	Body;Body;Body;Body;Body;5'UTR	Island
chr1_3450012_3450038	GT	PRDM16;ARHGEF16	intergenic	Ovary	122	-0.013817	0.133235	3.56867e-05	67.3514	0.00525772	cg17741539	3477914	27.889	0.564966	0.116742	0.352533	0.492932	0.656161	0.74028	ARHGEF16	NM_014448	Body	N_Shore
chr22_46847918_46847955	GT	TBC1D22A	intronic	Lung	177	-0.010312	0.0932799	3.56914e-05	67.5032	0.00349143	cg07097487	46807063	40.8735	0.839384	0.0805537	0.679025	0.804773	0.895673	0.925863	TBC1D22A;TBC1D22A;TBC1D22A;TBC1D22A;TBC1D22A	NM_001284304;NM_001284305;NM_001284303;NM_014346;NR_104292	Body;Body;Body;Body;Body	.
chr13_112715351_112715499	TCCCCACACCTGGCCCACC	ATP11A	intronic	Ovary	121	-0.007128	0.134278	3.56932e-05	67.3636	0.00525798	cg12758082	112753455	38.03	0.353737	0.0887695	0.234112	0.287043	0.40955	0.501193	ATP11A;ATP11A	NM_015205;NM_032189	Body;Body	N_Shelf
chr3_136958911_136958952	TC	IL20RB	intronic	Ovary	122	-0.014547	0.133231	3.56968e-05	67.3705	0.00525798	cg18522432	136982278	23.3465	0.629511	0.0497295	0.557224	0.592964	0.653072	0.729903	IL20RB	NM_144717	Body	.
chr1_235930446_235930486	AC	LYST;NID1	intergenic	Lung	177	-0.008999	0.093277	3.57019e-05	67.5231	0.00349228	cg13239823	235888591	41.875	0.67356	0.102556	0.524514	0.617604	0.747139	0.828801	.	.	.	.
chr22_42989867_42989915	AT	PACSIN2	intronic	Colon, transverse	165	-0.020674	0.0998073	3.57088e-05	67.516	0.00365109	cg00357062	43016035	26.144	0.423317	0.102942	0.264967	0.360994	0.49271	0.591619	PACSIN2	NM_001184970	TSS1500	S_Shore
chr14_49987613_49987647	AC	LINC01588	ncRNA_intronic	Lung	177	0.011204	0.0932742	3.57121e-05	67.5424	0.00349309	cg05982039	50011525	23.895	0.8187	0.0756771	0.704945	0.761345	0.874839	0.944064	LINC01599	NR_131171	Body	.
chr15_80153167_80153224	GGAGT	FAH	intronic	Ovary	122	0.006805	0.133224	3.57155e-05	67.4058	0.00525989	cg10671380	80153532	0.3365	0.0465496	0.0307678	0.0231955	0.0309503	0.046356	0.0974821	FAH	NM_000137	Body	.
chr11_95108494_95108526	AC	ENDOD1	intronic	Ovary	122	-0.007403	0.133224	3.57158e-05	67.4062	0.00525989	cg15594471	95150310	41.8	0.572074	0.0819421	0.425033	0.531999	0.624628	0.673422	.	.	.	Island
chr12_51237445_51237493	AAAT	POU6F1;DAZAP2	intergenic	Lung	175	0.003915	0.0943017	3.57165e-05	67.5507	0.00349334	cg09828880	51238324	0.855	0.104969	0.0331724	0.0543521	0.0784617	0.128666	0.158607	DAZAP2;DAZAP2;DAZAP2;DAZAP2;DAZAP2;DAZAP2	NM_014764;NM_001136264;NM_001136269;NM_001136268;NM_001136267;NM_001136266	TSS1500;TSS1500;TSS1500;TSS1500;TSS1500;TSS1500	N_Shore
chr3_126513135_126513169	GT	UROC1	intronic	Ovary	122	-0.015054	0.133223	3.57181e-05	67.4107	0.00525989	cg19298602	126554730	41.578	0.693328	0.0665872	0.588394	0.643795	0.738649	0.802612	C3orf22;C3orf22	NM_152533;NR_130715	5'UTR;Body	.
chr8_17304746_17304768	GT	MTMR7;VPS37A	intronic	Ovary	122	0.007859	0.133222	3.57218e-05	67.4176	0.00526001	cg25964213	17349994	45.237	0.504583	0.148952	0.270228	0.385705	0.604933	0.738625	MTMR7	NM_004686	Body	.
chr6_138572847_138572887	TAGA	NHSL1	upstream	Prostate	95	0.010917	0.168641	3.57284e-05	67.1633	0.011432	cg16760108	138573159	0.292	0.753153	0.0639872	0.656249	0.70913	0.791402	0.861237	NHSL1	NM_020464	TSS1500	.
chr5_3325235_3325253	GT	LINC01377;LINC01019	intergenic	Ovary	122	-0.05369	0.133218	3.57318e-05	67.4365	0.00526107	cg23946663	3305510	19.734	0.880334	0.0949217	0.637819	0.880827	0.930077	0.950329	.	.	.	Island
chr5_90514755_90514777	AC	LYSMD3;POLR3G	downstream	Colon, transverse	176	-0.003426	0.0937798	3.57336e-05	67.5629	0.00365304	cg13003311	90557467	42.701	0.247322	0.0540248	0.160408	0.214817	0.287292	0.336802	GPR98;GPR98	NM_032119;NR_003149	TSS1500;TSS1500	N_Shore
chr1_15112329_15112373	TG	TMEM51-AS1	ncRNA_exonic	Lung	177	0.002967	0.093267	3.57382e-05	67.5917	0.00349528	cg23238147	15112517	0.166	0.343268	0.0562718	0.23749	0.304358	0.381917	0.424849	KIAA1026;C1orf126	NM_201628;NR_027136	Body;Body	.
chr4_69545515_69545555	TC	UGT2B4;UGT2A2	intergenic	Ovary	122	0.002557	0.133215	3.57402e-05	67.4524	0.00526191	cg05160558	69523799	21.736	0.0486554	0.0163969	0.0285207	0.0362405	0.0571606	0.0811626	.	.	.	.
chr16_84197184_84197206	TG	LOC654780;ADAD2	upstream;downstream	Colon, transverse	176	0.001448	0.0937768	3.57443e-05	67.583	0.00365393	cg00965309	84196357	0.838	0.881184	0.0318438	0.824924	0.86456	0.904344	0.926873	ADAD2;ADAD2;ADAD2;ADAD2	NM_001145400;NM_139174;NM_001145400;NM_139174	ExonBnd;ExonBnd;Body;Body	.
chr10_112266264_112266298	TG	GPAM;TECTB	intergenic	Lung	177	0.007135	0.093264	3.57489e-05	67.6119	0.00349614	cg00066854	112227618	38.663	0.677188	0.100682	0.486961	0.614915	0.752865	0.809747	.	.	.	.
chr6_29672289_29672333	AAAT	MOG	UTR3	Lung	177	-0.007355	0.0932619	3.57567e-05	67.6266	0.00349672	cg00539542	29676767	4.456	0.744393	0.0648614	0.649646	0.702067	0.788379	0.855268	ZFP57	NM_001109809	Body	.
chr15_63897419_63897465	AC	MIR422A;DAPK2	intergenic	Lung	177	0.005316	0.093261	3.576e-05	67.633	0.00349687	cg01859228	63916253	18.811	0.452866	0.0731499	0.335571	0.401263	0.495476	0.577282	DAPK2	NM_014326	Body	.
chr19_43901551_43901583	CA	LOC100505715	ncRNA_exonic	Colon, transverse	176	-0.000514	0.0937633	3.5793e-05	67.6751	0.00365871	cg00185103	43926734	25.167	0.973625	0.0106855	0.95001	0.969176	0.980919	0.987338	ZNF45	NM_003425	TSS1500	.
chr17_76423693_76423725	AAAT	UBE2O	intronic	Ovary	118	0.031177	0.137471	3.58017e-05	67.5685	0.00526952	cg26165212	76417913	5.796	0.570785	0.106069	0.415709	0.48794	0.655344	0.746737	UBE2O	NM_022066	Body	.
chr3_157488910_157488944	TC	VEPH1	intronic	Ovary	122	-0.003867	0.13319	3.58031e-05	67.5711	0.00526952	cg10062693	157534817	45.89	0.710919	0.0515598	0.624749	0.67984	0.738765	0.805401	.	.	.	.
chr20_48552608_48552634	CA	LINC00494;PREX1	intergenic	Prostate	95	0.00465	0.168604	3.58055e-05	67.3081	0.0114505	cg08461588	48568366	15.745	0.90169	0.0432995	0.821643	0.870403	0.936376	0.956114	.	.	.	.
chr20_53893220_53893260	AC	SUMO1P1;BCAS1	intergenic	Lung	177	0.010506	0.0932478	3.58079e-05	67.7235	0.00350101	cg17692798	53872695	20.545	0.774577	0.0833082	0.622994	0.727644	0.836649	0.889884	.	.	.	.
chr2_54533900_54533926	CA	SPTBN1	intronic	Colon, transverse	176	-0.012592	0.093759	3.58086e-05	67.7046	0.00365971	cg09465516	54524848	9.065	0.607137	0.123749	0.437067	0.525772	0.686697	0.816274	SPTBN1	NM_003128	5'UTR	.
chr1_16470380_16470418	GT	CROCCP3	ncRNA_intronic	Ovary	122	0.009924	0.133187	3.58125e-05	67.5889	0.0052705	cg02949914	16501905	31.506	0.797916	0.0677075	0.69074	0.749763	0.845165	0.905354	.	.	.	S_Shelf
chr17_79058986_79059022	TG	C1QTNF1;ENGASE	intergenic	Lung	177	0.007852	0.0932464	3.58129e-05	67.733	0.00350132	cg03121291	79048005	10.999	0.819057	0.0507039	0.729053	0.787956	0.855875	0.90242	C1QTNF1;C1QTNF1;C1QTNF1;C1QTNF1;C1QTNF1	NM_198593;NM_030968;NM_153372;NM_198594;NR_049769	Body;Body;Body;Body;Body	Island
chr16_77950409_77950455	AC	VAT1L	intronic	Lung	177	0.001834	0.0932459	3.58148e-05	67.7366	0.00350133	cg05867976	77951990	1.558	0.0797884	0.0401003	0.0315574	0.0499012	0.101194	0.145184	VAT1L	NM_020927	Body	.
chr1_37041636_37041666	CA	GRIK3;MIR4255	intergenic	Ovary	122	-0.003222	0.133183	3.58212e-05	67.6052	0.00527136	cg09363841	37047878	6.227	0.938523	0.0269754	0.88427	0.925278	0.957961	0.970551	.	.	.	.
chr7_100634177_100634219	AC	TFR2	intronic	Prostate	95	0.004051	0.168596	3.58214e-05	67.3381	0.0114514	cg22057462	100634856	0.658	0.709876	0.0671235	0.606634	0.663807	0.753657	0.811004	TFR2;TFR2	NM_001206855;NM_003227	TSS1500;Body	S_Shore
chr17_6659795_6659833	TC	ALOX15P1	ncRNA_intronic	Colon, transverse	176	0.003353	0.093755	3.58228e-05	67.7316	0.00366097	cg23122412	6635468	24.346	0.948623	0.0370087	0.877528	0.943726	0.971284	0.98474	KIAA0753	NM_014804	5'UTR	.
chr4_143166315_143166363	GT	INPP4B;LOC105377623	intergenic	Prostate	95	-0.009869	0.168594	3.58255e-05	67.3458	0.0114514	cg01719995	143183740	17.401	0.500285	0.0921746	0.36662	0.448951	0.548452	0.663192	USP38	NM_032557	TSS1500	N_Shore
chr16_81626450_81626462	GT	CMIP	intronic	Colon, transverse	176	0.004267	0.0937532	3.58294e-05	67.744	0.00366144	cg03392810	81637802	11.346	0.986753	0.0118586	0.973724	0.986087	0.991811	0.99429	CMIP;CMIP	NM_198390;NM_030629	Body;Body	.
chr5_36636045_36636077	TG	SLC1A3	intronic	Ovary	122	0.00395	0.133179	3.58327e-05	67.6269	0.00527265	cg22364021	36612937	23.124	0.914157	0.0439221	0.827244	0.892439	0.945094	0.976211	SLC1A3;SLC1A3;SLC1A3;SLC1A3	NM_001289940;NM_001289939;NM_004172;NM_001166695	Body;Body;Body;Body	.
chr3_52724232_52724262	AC	NEK4	intronic	Ovary	122	0.004728	0.133173	3.58476e-05	67.6551	0.00527402	cg18595196	52692710	31.537	0.723707	0.0594523	0.642769	0.687617	0.749377	0.821716	GNL3;GNL3;GNL3;SNORD69	NM_206826;NM_014366;NM_206825;NR_003057	Body;Body;Body;TSS200	.
chr1_182605145_182605175	CA	RGS16	upstream	Lung	177	0.013099	0.0932321	3.58648e-05	67.8311	0.00350585	cg00837947	182589413	15.747	0.211898	0.0546278	0.12567	0.169803	0.24961	0.3067	RNASEL	NM_021133	TSS200	.
chr19_54617553_54617589	TG	LILRB1	intronic	Ovary	122	0.008651	0.133166	3.58667e-05	67.6911	0.00527603	cg10559233	54630512	12.941	0.631721	0.0390366	0.570472	0.60175	0.659788	0.696851	LILRB1;LILRB1;LILRB1;LILRB1;LILRB1;LILRB1;LILRB1;LILRB1;LILRB1;LILRB1	NM_001278398;NM_001081637;NM_001278399;NR_103518;NM_001081639;NM_001081638;NM_001081639;NM_001081638;NM_006669;NM_006669	TSS200;TSS200;TSS200;TSS200;1stExon;1stExon;5'UTR;5'UTR;ExonBnd;5'UTR	.
chr2_1850182_1850252	CCTT	MYT1L	intronic	Ovary	122	-0.006815	0.133166	3.58669e-05	67.6915	0.00527603	cg14987112	1823963	26.254	0.777878	0.0782007	0.663368	0.718737	0.814498	0.930607	MYT1L	NM_015025	Body	.
chr1_31445784_31445810	CA	SERINC2;LDC1P	intergenic	Lung	177	-0.009888	0.0932306	3.58704e-05	67.8417	0.00350621	cg00250761	31410476	35.321	0.7892	0.0528367	0.710193	0.756915	0.827806	0.885453	.	.	.	N_Shelf
chr6_37055580_37055632	TG	FGD2;PIM1	intergenic	Prostate	95	0.003467	0.16857	3.5876e-05	67.4407	0.0114612	cg10111084	37033378	22.228	0.777193	0.0894438	0.643332	0.70853	0.841912	0.906416	.	.	.	.
chr14_105511700_105511736	AC	TEDC1;TMEM121	intergenic	Lung	177	-0.005321	0.0932289	3.58764e-05	67.8532	0.00350662	cg08859352	105529917	18.199	0.39837	0.0473037	0.330512	0.364179	0.428182	0.473448	TMEM121	NM_025268	3'UTR	Island
chr8_23347168_23347208	AC	LOC100507156	ncRNA_intronic	Colon, transverse	176	0.011508	0.0937397	3.58782e-05	67.8363	0.00366604	cg24531534	23304649	42.539	0.571105	0.143955	0.331811	0.479779	0.662838	0.827913	LOXL2	NM_002318	Body	.
chr10_5843986_5844006	AT	GDI2;ANKRD16	intergenic	Prostate	95	0.033375	0.168569	3.58798e-05	67.4478	0.0114612	cg27141509	5844148	0.152	0.499723	0.133033	0.305294	0.426216	0.559512	0.767682	.	.	.	S_Shelf
chr1_27916596_27916635	TG	RPA2;SMPDL3B	intergenic	Lung	177	0.008435	0.0932249	3.58911e-05	67.8809	0.00350769	cg23206761	27884285	32.3305	0.73634	0.0723701	0.624813	0.714924	0.774715	0.818716	C1orf38;C1orf38;C1orf38	NM_001105556;NM_001039477;NM_004848	Body;Body;Body	.
chr8_120973881_120973927	GT	SNTB1;HAS2	intergenic	Ovary	122	0.003816	0.133156	3.58914e-05	67.7377	0.00527922	cg05219430	120993391	19.487	0.928096	0.0366793	0.862837	0.908506	0.953774	0.968356	.	.	.	.
chr2_54673059_54673091	GT	SPTBN1;EML6	intergenic	Ovary	122	0.019579	0.133152	3.5904e-05	67.7616	0.00528067	cg25407528	54633466	39.609	0.35266	0.0914404	0.241195	0.301085	0.389612	0.48434	SPTBN1;SPTBN1	NM_178313;NM_003128	Body;Body	.
chr10_100681297_100681335	AC	HIF1AN;PAX2	intergenic	Lung	177	0.005582	0.0932212	3.59046e-05	67.9064	0.00350865	cg26540559	100687686	6.37	0.0527806	0.0378132	0.0208416	0.0257322	0.0669975	0.131045	.	.	.	.
chr10_127993768_127993786	GT	PTPRE	intronic	Lung	177	0.011247	0.093219	3.59123e-05	67.921	0.00350922	cg24824686	127999513	5.736	0.830231	0.0584695	0.730996	0.793565	0.872795	0.916467	PTPRE	NM_006504	5'UTR	.
chr16_89489210_89489268	AC	ANKRD11	intronic	Colon, transverse	176	0.004614	0.0937289	3.59173e-05	67.9101	0.00366982	cg03740221	89537325	48.086	0.924991	0.0264503	0.877587	0.907349	0.943138	0.961663	SPG7;SPG7	NM_003119;NM_199367	Body;3'UTR	Island
chr19_57122513_57122555	TG	USP29	intronic	Ovary	122	-0.00678	0.133145	3.59204e-05	67.7924	0.00528247	cg22338152	57130775	8.241	0.897091	0.0362414	0.834382	0.882306	0.922408	0.942955	USP29	NM_020903	Body	.
chr14_75536722_75536757	TAAAA	BATF	intronic	Ovary	121	0.073205	0.134189	3.59219e-05	67.7953	0.00528247	cg01624173	75515525	21.2145	0.320367	0.188385	0.0953457	0.170762	0.355559	0.654307	.	.	.	.
chr6_4612083_4612117	AC	KU-MEL-3	downstream	Colon, transverse	176	0.010679	0.093727	3.59243e-05	67.9234	0.00367034	cg18372089	4610462	1.638	0.331112	0.139711	0.12033	0.219656	0.43554	0.547168	KU-MEL-3	NR_122107	TSS200	.
chr1_45586239_45586323	GT	NASP	intronic	Ovary	122	-0.001177	0.133143	3.59258e-05	67.8026	0.00528263	cg20753782	45549474	36.807	0.96869	0.0186646	0.93489	0.963936	0.979459	0.984932	AKR1A1;AKR1A1;AKR1A1;AKR1A1	NM_001202414;NM_001202413;NM_006066;NM_153326	TSS1500;TSS1500;TSS1500;TSS1500	N_Shore
chr12_14736778_14736833	CG	GUCY2C;H4-16	intergenic	Prostate	95	-0.002448	0.168547	3.5926e-05	67.5347	0.0114718	cg17220337	14741347	4.5415	0.969934	0.0194519	0.954843	0.967801	0.978001	0.98479	.	.	.	.
chr17_67420361_67420429	TCCT	PITPNC1	intronic	Lung	177	0.018362	0.0932152	3.59264e-05	67.9476	0.00351042	cg08708167	67422148	1.753	0.375968	0.138087	0.151458	0.270389	0.477449	0.592948	PITPNC1;PITPNC1	NM_181671;NM_012417	Body;Body	.
chr11_123188407_123188476	TCC	CLMP	intronic	Colon, transverse	176	-0.004308	0.0937243	3.59339e-05	67.9415	0.00367112	cg05189804	123194538	6.0965	0.392863	0.0719023	0.25966	0.351821	0.442239	0.505684	ASAM	NM_024769	Body	N_Shore
chr2_10395113_10395159	AC	HPCAL1	intronic	Lung	177	0.003723	0.0932124	3.59364e-05	67.9667	0.00351111	cg26868962	10424139	29.003	0.745307	0.0505351	0.666489	0.71294	0.782291	0.840075	HPCAL1;HPCAL1;HPCAL1;HPCAL1;HPCAL1	NM_002149;NM_001258359;NM_001258358;NM_001258357;NM_134421	Body;Body;Body;Body;Body	S_Shelf
chr6_11745170_11745196	TC	ADTRP	intronic	Lung	177	-0.009696	0.0932122	3.59371e-05	67.968	0.00351111	cg10420380	11765032	19.849	0.912715	0.0329373	0.847692	0.894609	0.936903	0.95856	C6orf105;C6orf105	NM_032744;NM_001143948	Body;Body	.
chr16_16007214_16007244	TG	ABCC1	intronic	Ovary	122	0.017442	0.133136	3.59443e-05	67.8376	0.00528495	cg17407893	16025343	18.114	0.372557	0.0841809	0.256495	0.315556	0.419589	0.527761	ABCC1	NM_004996	Body	.
chr1_202594701_202594727	AC	SYT2	UTR3	Ovary	122	-0.003439	0.133134	3.59487e-05	67.8458	0.00528517	cg02807120	202592429	2.285	0.816246	0.060191	0.728931	0.777547	0.859383	0.900171	SYT2;SYT2	NM_177402;NM_001136504	3'UTR;3'UTR	.
chr10_121770233_121770273	AC	ATE1	intronic	Colon, transverse	176	0.007224	0.0937148	3.59683e-05	68.0065	0.00367444	cg20363931	121743663	26.59	0.890455	0.0633472	0.781448	0.852412	0.942949	0.972313	ATE1;ATE1	NM_001001976;NM_007041	3'UTR;3'UTR	.
chr1_214460524_214460555	AC	PTPN14	intronic	Ovary	122	-0.015222	0.133126	3.59711e-05	67.8882	0.00528807	cg17492795	214464560	4.0205	0.390676	0.0728202	0.273442	0.337337	0.436434	0.501475	PTPN14	NM_005401	Body	.
chr2_37585175_37585237	AC	QPCT;CDC42EP3	intergenic	Colon, transverse	176	-0.004208	0.093714	3.59711e-05	68.012	0.00367454	cg04149317	37583622	1.584	0.874382	0.0480576	0.788197	0.854536	0.906981	0.930691	.	.	.	.
chr2_197216869_197216901	AC	ANKRD44	intronic	Ovary	122	-0.015336	0.133124	3.5975e-05	67.8954	0.00528822	cg23494847	197239662	22.777	0.785918	0.11479	0.607444	0.746339	0.859759	0.917261	ANKRD44;ANKRD44	NM_001195144;NM_153697	Body;Body	.
chr10_117366592_117366613	ACC	PDZD8	intronic	Prostate	95	-0.023504	0.168516	3.59909e-05	67.6567	0.0114887	cg05351447	117361093	5.5095	0.880143	0.0796678	0.731033	0.842645	0.939065	0.963344	PDZD8	NM_173791	Body	.
chr16_661015_661037	GCCCC	WDR90	intronic	Colon, transverse	176	-0.002808	0.0937083	3.59919e-05	68.0513	0.00367626	cg26795035	614188	46.838	0.959274	0.0347249	0.877367	0.960112	0.979628	0.987222	RAB40C	NM_021168	Body	Island
chr5_141367537_141367573	AAAT	PCDHGA1;PCDHGA2;PCDHGA3;PCDHGA4;PCDHGA5;PCDHGB1;PCDHGB2	intronic	Lung	176	0.02784	0.0937053	3.60028e-05	68.0922	0.00351664	cg21752383	141360409	7.146	0.501361	0.0648483	0.386691	0.46001	0.544257	0.60248	PCDHGA4;PCDHGA2;PCDHGB2;PCDHGA1;PCDHGB1;PCDHGA3;PCDHGB2	NM_018917;NM_018915;NM_018923;NM_018912;NM_018922;NM_018916;NM_032096	Body;Body;1stExon;Body;Body;Body;1stExon	N_Shore
chr14_67225963_67225998	GCGC	FAM71D	intronic	Colon, transverse	176	0.003615	0.0937026	3.60126e-05	68.0903	0.00367817	cg19548862	67225984	0.0035	0.943797	0.015424	0.91814	0.935339	0.954523	0.963202	FAM71D	NM_173526	3'UTR	.
chr11_68421781_68421846	GT	LRP5	intronic	Ovary	122	-0.001367	0.133109	3.60151e-05	67.9712	0.00529315	cg10559736	68403801	18.0125	0.955788	0.01656	0.931241	0.944935	0.967021	0.979385	LRP5;LRP5	NM_001291902;NM_002335	5'UTR;Body	.
chr15_96406091_96406131	GT	NR2F2;SPATA8-AS1	intergenic	Lung	177	-0.007187	0.0931908	3.60152e-05	68.1155	0.00351727	cg04942097	96395926	10.185	0.5626	0.0920814	0.425087	0.497002	0.619739	0.721943	.	.	.	.
chr2_15203890_15203926	TG	NBAS	intronic	Ovary	122	-0.015044	0.133108	3.60169e-05	67.9747	0.00529315	cg20332921	15189507	14.401	0.650985	0.16656	0.370691	0.539417	0.776543	0.915246	NBAS;NBAS	NR_052013;NM_015909	Body;Body	.
chr6_30440598_30440629	GTTT	RPP21;HLA-E	intergenic	Prostate	95	0.005275	0.168503	3.60171e-05	67.706	0.0114951	cg04309911	30450870	10.2565	0.0552761	0.0268549	0.028403	0.0380943	0.0625757	0.110122	.	.	.	N_Shore
chr10_76062656_76062696	TG	LRMDA	intronic	Lung	177	-0.001491	0.0931881	3.6025e-05	68.1341	0.00351805	cg11595755	76023279	39.397	0.984749	0.0104582	0.964268	0.980761	0.991511	0.995137	C10orf11;C10orf11;C10orf11	NM_001305581;NR_131178;NM_032024	Body;Body;Body	.
chr16_1804246_1804290	TA	IGFALS;HAGH	intergenic	Colon, transverse	172	-0.00263	0.0957996	3.60294e-05	68.1221	0.00367969	cg08640252	1770948	33.32	0.0617005	0.0490107	0.00938588	0.021955	0.0857179	0.157449	NME3	NM_002513	Body	Island
chr16_83460995_83461021	CA	CDH13	intronic	Lung	177	0.00822	0.0931867	3.60301e-05	68.1437	0.00351837	cg01891959	83486471	25.463	0.890155	0.0561042	0.793853	0.853467	0.934233	0.975487	CDH13;CDH13;CDH13;CDH13;CDH13;CDH13;CDH13;CDH13	NM_001257;NM_001220490;NM_001220489;NM_001220488;NM_001220490;NM_001257;NM_001220489;NM_001220488	ExonBnd;ExonBnd;ExonBnd;ExonBnd;Body;Body;Body;Body	.
chr9_37998205_37998226	GGAGGGA	SHB	intronic	Lung	177	-0.012418	0.0931849	3.60365e-05	68.156	0.00351882	cg08192812	38023270	25.0545	0.660353	0.0724956	0.548873	0.616696	0.697646	0.794107	SHB	NM_003028	Body	.
chr19_36796320_36796368	CTCCAACT	LOC728485;ZNF790-AS1	intergenic	Ovary	122	0.035036	0.1331	3.60393e-05	68.0169	0.00529499	cg03601372	36776124	20.22	0.276854	0.0880417	0.132884	0.205274	0.331458	0.41618	.	.	.	Island
chr15_51878376_51878406	TG	TMOD3	intronic	Ovary	122	-0.010545	0.133099	3.60422e-05	68.0223	0.00529499	cg01301430	51883327	4.936	0.737195	0.107692	0.529581	0.672719	0.816689	0.875155	TMOD3	NM_014547	Body	.
chr10_53918707_53918765	AC	PCDH15	intronic	Ovary	122	0.001767	0.133098	3.60435e-05	68.0247	0.00529499	cg02262873	53892080	26.656	0.916004	0.0251062	0.871162	0.903597	0.932183	0.948738	PCDH15;PCDH15;PCDH15;PCDH15;PCDH15;PCDH15;PCDH15;PCDH15;PCDH15;PCDH15;PCDH15;PCDH15	NM_001142768;NM_001142764;NM_001142771;NM_033056;NM_001142763;NM_001142773;NM_001142765;NM_001142772;NM_001142769;NM_001142766;NM_001142770;NM_001142767	Body;Body;Body;Body;Body;Body;Body;Body;Body;Body;Body;Body	.
chr10_80290285_80290313	TG	MAT1A	upstream	Lung	177	-0.015806	0.0931828	3.60446e-05	68.1712	0.00351929	cg19765377	80290102	0.197	0.168556	0.0687565	0.0728924	0.116939	0.207872	0.278896	MAT1A	NM_000429	TSS1500	.
chr10_110360356_110360416	TTTC	SMNDC1;DUSP5	intergenic	Lung	177	0.006311	0.0931826	3.60451e-05	68.1721	0.00351929	cg25308120	110380035	19.649	0.359226	0.0750737	0.232205	0.30776	0.408629	0.492257	.	.	.	.
chr16_87301772_87301810	TG	C16orf95	downstream	Ovary	122	0.00139	0.133092	3.60596e-05	68.0552	0.00529613	cg02258303	87343820	42.029	0.97085	0.0139556	0.944746	0.962878	0.98144	0.989647	FBXO31;FBXO31	NR_024568;NM_024735	Body;Body	.
chr17_74251334_74251362	GT	TTYH2	intronic	Lung	177	0.000663	0.0931779	3.60624e-05	68.2048	0.00352062	cg05031081	74243297	8.051	0.921927	0.0296458	0.868709	0.90468	0.944451	0.960916	TTYH2	NM_032646	Body	.
chr11_105024712_105024729	AG	CASP1	downstream	Prostate	95	0.032366	0.168482	3.60628e-05	67.7918	0.0115077	cg18851133	105047041	22.3205	0.410342	0.123746	0.22854	0.321326	0.476212	0.606346	.	.	.	.
chr7_2812636_2812696	ACATC	GNA12	intronic	Lung	177	0.000954	0.0931763	3.60683e-05	68.216	0.00352101	cg14668632	2832496	19.83	0.979246	0.0168332	0.946695	0.973391	0.990435	0.993285	GNA12	NM_007353	Body	.
chr18_58214607_58214643	TG	NEDD4L	intronic	Ovary	122	-0.01018	0.133087	3.60739e-05	68.0822	0.00529773	cg17889402	58195640	18.985	0.178044	0.0919674	0.0459643	0.105631	0.245994	0.333172	NEDD4L;NEDD4L;NEDD4L;NEDD4L;NEDD4L;NEDD4L;NEDD4L;NEDD4L;NEDD4L	NM_001144964;NM_015277;NM_001144971;NM_001144965;NM_001144968;NM_001144970;NM_001144967;NM_001144969;NM_001144970	5'UTR;Body;5'UTR;5'UTR;Body;1stExon;Body;Body;5'UTR	Island
chr12_122116053_122116087	AC	MLXIP	intronic	Ovary	122	-0.007422	0.133086	3.60762e-05	68.0865	0.00529773	cg16705525	122143460	27.39	0.665533	0.0688998	0.541639	0.626773	0.705016	0.768739	MLXIP	NM_014938	3'UTR	.
chr9_137742289_137742331	TG	EHMT1	intronic	Ovary	122	-0.008905	0.133083	3.60821e-05	68.0977	0.00529819	cg14077232	137761748	19.438	0.910444	0.077473	0.762158	0.891338	0.956262	0.971186	EHMT1;FLJ40292;EHMT1	NM_024757;NR_024341;NM_001145527	Body;TSS1500;Body	.
chr12_22609516_22609540	AAAC	LOC105369691	ncRNA_intronic	Colon, transverse	176	0.011185	0.0936828	3.60846e-05	68.2265	0.00368413	cg16719512	22609594	0.066	0.878376	0.0856284	0.789124	0.855304	0.924085	0.961776	.	.	.	.
chr3_119824329_119824351	CA	GSK3B	UTR3	Lung	177	0.012678	0.0931717	3.60851e-05	68.2477	0.00352246	cg16432885	119832326	7.986	0.917641	0.0295377	0.861295	0.899031	0.938745	0.954093	GSK3B;GSK3B	NM_001146156;NM_002093	Body;Body	.
chr2_240961991_240962097	CA	UICLM	ncRNA_intronic	Prostate	95	-0.001485	0.168471	3.60866e-05	67.8367	0.0115114	cg27136064	240959394	2.65	0.78031	0.0252536	0.738482	0.764895	0.796274	0.817992	LOC200772	NR_033841	Body	.
chr2_43229795_43229839	AG	LINC01126;THADA	downstream	Prostate	95	-0.004664	0.168465	3.60993e-05	67.8605	0.0115135	cg06169590	43227949	1.868	0.0918129	0.0391155	0.0340363	0.0664002	0.115398	0.145768	ZFP36L2;LOC100129726	NM_006887;NR_027251	TSS1500;Body	S_Shore
chr17_82648488_82648504	CGTG	WDR45B	upstream	Ovary	122	-0.013747	0.133076	3.61005e-05	68.1323	0.00530047	cg13265332	82649788	1.292	0.541613	0.0516748	0.447322	0.510154	0.580671	0.630596	WDR45B	NM_019613	TSS1500	S_Shore
chr1_151941389_151941438	AC	THEM4;S100A10	intergenic	Colon, transverse	176	0.004466	0.0936764	3.61081e-05	68.2708	0.00368633	cg05927068	151909930	31.4835	0.0451796	0.0179789	0.020804	0.0326231	0.0549991	0.0765653	THEM4	NM_053055	TSS1500	Island
chr10_72293424_72293460	GT	DDIT4;DNAJB12	intergenic	Ovary	122	-0.015509	0.133072	3.61119e-05	68.1538	0.00530174	cg17227535	72309634	16.192	0.2529	0.0959865	0.143703	0.188874	0.296101	0.395283	.	.	.	.
chr16_3428380_3428412	TAAA	ZNF174;ZNF597	intergenic	Colon, transverse	176	0.014028	0.0936748	3.61138e-05	68.2818	0.00368672	cg01330954	3414107	14.289	0.382348	0.0667372	0.274852	0.342739	0.430166	0.485398	.	.	.	.
chr11_134712348_134712397	CACG	B3GAT1-DT;LINC02714	intergenic	Colon, transverse	176	0.014066	0.0936736	3.61179e-05	68.2895	0.00368694	cg02395454	134735968	23.5955	0.561331	0.0800075	0.445378	0.506251	0.603212	0.701945	.	.	.	Island
chr17_43530609_43530636	GT	DHX8;ETV4	intronic	Ovary	122	0.01252	0.133068	3.61226e-05	68.1741	0.0053029	cg12526894	43554453	23.8305	0.62631	0.0759427	0.486049	0.580701	0.672665	0.73097	.	.	.	.
chr1_201435915_201435951	TG	TNNI1;PHLDA3	intergenic	Ovary	122	-0.004003	0.133066	3.61273e-05	68.183	0.00530318	cg20562104	201428463	7.47	0.768405	0.0337806	0.715549	0.746344	0.785189	0.821908	.	.	.	.
chr18_62038919_62038962	AAT	RNF152;PIGN	intergenic	Lung	167	-0.002696	0.0985326	3.61345e-05	68.3412	0.00352674	cg12666530	62070152	31.2115	0.977369	0.0141419	0.95638	0.975266	0.985158	0.989183	PIGN;PIGN	NM_176787;NM_012327	Body;Body	.
chr1_234974477_234974511	GT	LOC101927851;LINC01348	intergenic	Lung	177	0.008206	0.0931559	3.61426e-05	68.3566	0.00352735	cg13272845	234970251	4.243	0.10921	0.042247	0.0575668	0.0780784	0.131276	0.176133	.	.	.	.
chr17_76481952_76482003	AC	RHBDF2	intronic	Prostate	95	-0.002134	0.168443	3.61444e-05	67.9454	0.011524	cg16081441	76467478	14.4995	0.523861	0.0498428	0.436358	0.489759	0.559321	0.601404	AANAT;AANAT	NM_001088;NM_001166579	TSS200;Body	.
chr2_28380640_28380686	AC	BABAM2;FLJ31356	intergenic	Lung	177	-0.005354	0.0931552	3.61454e-05	68.3619	0.00352744	cg26596946	28407003	26.34	0.408179	0.0778815	0.268401	0.360071	0.463635	0.520125	FOSL2	NM_005253	Body	.
chr6_29735181_29735207	CA	HLA-F-AS1	ncRNA_intronic	Ovary	115	-0.009362	0.140721	3.61579e-05	68.2408	0.00530726	cg23892836	29724308	10.886	0.295025	0.048718	0.220957	0.263914	0.328527	0.369415	HLA-F;HLA-F;HLA-F	NM_001098478;NM_001098479;NM_018950	Body;Body;Body	Island
chr1_3450012_3450038	GT	PRDM16;ARHGEF16	intergenic	Ovary	122	-0.024217	0.133053	3.61621e-05	68.2486	0.00530746	cg16104263	3478145	28.12	0.727887	0.183749	0.376506	0.613836	0.892001	0.928217	ARHGEF16	NM_014448	Body	Island
chr19_47743417_47743457	GT	EHD2	downstream	Lung	177	-0.004974	0.0931502	3.61636e-05	68.3963	0.00352859	cg16934651	47723304	20.133	0.244512	0.0664336	0.130428	0.203884	0.295629	0.347013	EHD2	NM_014601	Body	N_Shelf
chr2_218138492_218138526	CT	CXCR2;CXCR1	intergenic	Lung	177	0.00265	0.0931501	3.6164e-05	68.3971	0.00352859	cg20131290	218125641	12.868	0.230138	0.0530721	0.139867	0.195366	0.258782	0.31889	CXCR2;CXCR2	NM_001557;NM_001168298	TSS1500;5'UTR	.
chr13_26049863_26049901	AC	SHISA2	intronic	Ovary	122	-0.002347	0.133046	3.61792e-05	68.281	0.00530956	cg15020125	26063495	13.613	0.958726	0.0274414	0.923437	0.951283	0.973106	0.981443	.	.	.	.
chr7_73855184_73855232	AC	METTL27;TMEM270	intergenic	Ovary	122	-0.012392	0.133039	3.61981e-05	68.3165	0.0053115	cg10393875	73830506	24.702	0.548806	0.0825658	0.416973	0.502473	0.592534	0.672898	CLDN4	NM_001305	TSS1500	N_Shore
chr3_194313390_194313436	AC	LINC00887	upstream	Colon, transverse	176	0.004741	0.0936489	3.62082e-05	68.4601	0.00369555	cg07141504	194312917	0.496	0.248745	0.056199	0.159671	0.211128	0.284551	0.338136	LOC100131551	NR_024480	TSS200	N_Shelf
chr6_34136563_34136605	AC	GRM4	intronic	Ovary	122	0.010067	0.133035	3.62084e-05	68.336	0.00531219	cg13362012	34105940	30.644	0.74681	0.100202	0.595093	0.688457	0.809496	0.909632	GRM4;GRM4;GRM4;GRM4;GRM4;GRM4;GRM4	NM_001256813;NM_001256813;NM_001256812;NM_000841;NM_001256811;NM_001256809;NM_001282847	5'UTR;1stExon;Body;Body;Body;Body;5'UTR	.
chr19_50817767_50817801	GT	LINC01869	ncRNA_intronic	Lung	177	-0.004348	0.0931356	3.62173e-05	68.4979	0.00353246	cg25944509	50787554	30.23	0.924424	0.0297237	0.868162	0.906486	0.944121	0.96321	.	.	.	.
chr13_73017429_73017473	TATC	PIBF1	downstream	Lung	177	0.007423	0.0931344	3.62215e-05	68.5059	0.00353269	cg07749664	73060532	43.081	0.0706237	0.0375609	0.028365	0.0438566	0.0849035	0.141062	KLF5	NM_001730	Body	S_Shore
chr17_144071_144105	CGGG	DOC2B	UTR3	Lung	176	0.002034	0.0936421	3.62331e-05	68.5278	0.00353364	cg14876943	168862	24.774	0.467566	0.0621126	0.368117	0.430876	0.510361	0.562495	DOC2B	NM_003585	Body	.
chr15_67043185_67043209	TC	LOC102723493	ncRNA_intronic	Prostate	95	-0.019921	0.168401	3.62334e-05	68.1126	0.0115465	cg21106065	67077888	34.691	0.410958	0.0644573	0.315185	0.366106	0.453103	0.522737	SMAD3	NM_005902	Body	.
chr6_41470108_41470171	GT	NCR2;LINC01276	intergenic	Prostate	95	-0.009234	0.168398	3.62396e-05	68.1242	0.0115465	cg13050058	41470170	0.0305	0.0320287	0.0281177	0.0180742	0.0214411	0.0315679	0.0629124	.	.	.	N_Shore
chr7_23808943_23808971	TG	STK31	intronic	Lung	177	0.003055	0.0931272	3.62479e-05	68.5557	0.00353489	cg06832339	23802500	6.457	0.4855	0.0894277	0.358744	0.431707	0.535697	0.645477	STK31;STK31;STK31	NM_032944;NM_031414;NM_001122833	Body;Body;Body	.
chr11_10622876_10622902	AC	IRAG1	intronic	Prostate	95	-0.003788	0.168389	3.6259e-05	68.1608	0.0115507	cg21386560	10631885	8.996	0.888386	0.0601516	0.774782	0.860729	0.929149	0.960255	MRVI1;MRVI1;MRVI1;MRVI1;MRVI1;MRVI1	NM_001100167;NM_001206881;NM_001100163;NM_001098579;NM_130385;NM_001206880	5'UTR;5'UTR;Body;Body;Body;Body	.
chr6_32286482_32286494	TA	TSBP1-AS1	ncRNA_intronic	Lung	172	-0.003014	0.0957316	3.62721e-05	68.6014	0.00353707	cg17750401	32312059	25.571	0.813824	0.0827118	0.653108	0.775877	0.875072	0.910056	C6orf10	NM_006781	Body	.
chr5_55677926_55677962	TG	SLC38A9	intronic	Lung	177	0.000979	0.093115	3.62929e-05	68.6409	0.00353856	cg20584899	55665267	12.677	0.962882	0.0160094	0.939412	0.955245	0.973163	0.980271	SLC38A9;SLC38A9;SLC38A9;SLC38A9;SLC38A9	NR_047649;NM_001282429;NM_001258286;NM_001258287;NM_173514	Body;Body;Body;Body;Body	.
chr11_18146604_18146620	AT	MRGPRX3;MRGPRX4	intergenic	Prostate	94	0.025554	0.170046	3.62951e-05	68.2286	0.0115603	cg02608124	18171875	25.263	0.708438	0.0924179	0.552077	0.655582	0.763823	0.839511	MRGPRX4	NM_054032	TSS1500	.
chr2_197804942_197804966	GCC	PLCL1	UTR5	Lung	177	-0.009861	0.0931137	3.62978e-05	68.6502	0.00353885	cg03614394	197785506	19.448	0.947215	0.0220996	0.901937	0.940297	0.960822	0.974638	BOLL;BOLL;BOLL;BOLL;BOLL	NM_001284358;NM_001284362;NM_001284361;NM_033030;NM_197970	5'UTR;TSS1500;TSS1500;TSS200;Body	Island
chr1_220881763_220881813	AC	HLX	intronic	Lung	177	-0.002969	0.0931129	3.63005e-05	68.6552	0.00353893	cg25140419	220877400	4.388	0.251351	0.0518629	0.176998	0.214684	0.281428	0.335386	.	.	.	Island
chr1_26962934_26962986	AC	KDF1;TRNP1	intergenic	Colon, transverse	176	0.007723	0.0936223	3.63054e-05	68.6441	0.00370448	cg19787060	26915422	47.538	0.698921	0.0867825	0.553918	0.637312	0.762023	0.821068	NR0B2	NM_021969	TSS1500	.
chr14_55092802_55092820	CA	MAPK1IP1L;LGALS3	intergenic	Ovary	122	0.043369	0.132993	3.63191e-05	68.545	0.00532678	cg25049339	55114874	22.063	0.569439	0.0996998	0.357245	0.531843	0.631052	0.675545	.	.	.	.
chr8_27803549_27803567	AC	ESCO2	UTR3	Prostate	95	-0.022302	0.16836	3.632e-05	68.2754	0.0115643	cg13943716	27775375	28.183	0.11128	0.0465151	0.0544037	0.0749891	0.134595	0.191119	ESCO2	NM_001017420	5'UTR	S_Shore
chr5_102737283_102737347	AGGA	LINC00491;PAM	intergenic	Lung	176	-0.004887	0.0936172	3.63241e-05	68.6998	0.00354104	cg19277069	102753797	16.482	0.953659	0.0238615	0.902976	0.940311	0.971644	0.98408	.	.	.	N_Shore
chr6_161633997_161634037	AC	PRKN	intronic	Prostate	95	-0.005084	0.168357	3.63277e-05	68.2898	0.0115647	cg15275393	161646656	12.639	0.889632	0.0385382	0.812673	0.870968	0.912318	0.948569	PARK2;PARK2;PARK2	NM_004562;NM_013987;NM_013988	Body;Body;Body	Island
chr2_241902311_241902436	CCGCCGCCGCCTCCCCT	LINC01237	ncRNA_intronic	Colon, transverse	176	0.005827	0.0936156	3.63298e-05	68.69	0.00370676	cg09919917	241891923	10.4505	0.917415	0.0520639	0.818496	0.885486	0.95885	0.982403	.	.	.	S_Shore
chr4_151262676_151262710	TC	SH3D19	intronic	Colon, transverse	176	0.002554	0.0936122	3.63422e-05	68.7135	0.00370783	cg04679713	151258545	4.148	0.911804	0.041701	0.841671	0.886181	0.941722	0.971166	.	.	.	.
chr4_99643739_99643793	AC	C4orf54	intronic	Lung	177	-0.00218	0.0931	3.63482e-05	68.7455	0.00354322	cg10778915	99655453	11.687	0.539667	0.0632573	0.451653	0.496193	0.576788	0.649627	.	.	.	S_Shore
chr10_48625693_48625739	AC	ARHGAP22	intronic	Ovary	122	-0.019775	0.13298	3.6355e-05	68.6127	0.00533162	cg20609883	48655376	29.66	0.430815	0.084786	0.299939	0.378281	0.4893	0.568676	.	.	.	N_Shore
chr15_40358233_40358279	CCG	DISP2	UTR5	Colon, transverse	162	0.010578	0.101394	3.63562e-05	68.74	0.00370906	cg05276125	40361400	3.144	0.762758	0.075541	0.63345	0.711511	0.825849	0.875379	DISP2	NM_033510	Body	S_Shelf
chr1_91547872_91547904	GT	CDC7;TGFBR3	intergenic	Colon, transverse	176	0.024257	0.0936073	3.63602e-05	68.7475	0.00370926	cg25838465	91547179	0.709	0.732069	0.112947	0.548521	0.638564	0.809474	0.917378	.	.	.	S_Shore
chr6_158246023_158246063	GT	GTF2H5;TULP4	intergenic	Ovary	122	-0.006053	0.132976	3.63633e-05	68.6283	0.00533216	cg07215822	158280005	33.962	0.12745	0.108543	0.053694	0.0724796	0.137851	0.264588	.	.	.	.
chr12_49222714_49222777	AG	TUBA1A;TUBA1C	intergenic	Prostate	95	-0.013864	0.168335	3.63745e-05	68.3778	0.0115777	cg10048986	49237937	15.1915	0.915986	0.0513092	0.826107	0.890854	0.950203	0.968909	.	.	.	S_Shelf
chr2_208146513_208146533	TG	LOC100507443	ncRNA_intronic	Ovary	122	-0.03109	0.132969	3.63825e-05	68.6646	0.00533441	cg26505970	208113018	33.505	0.802212	0.0911789	0.628707	0.739342	0.866779	0.936067	.	.	.	S_Shore
chr13_51085184_51085210	AT	C13orf42	intronic	Ovary	116	-0.00801	0.139482	3.63859e-05	68.6709	0.00533449	cg20589691	51098193	12.996	0.893287	0.0330965	0.8413	0.86644	0.916633	0.944632	.	.	.	.
chr2_113819599_113819635	AAAACA	SLC35F5;ACTR3-AS1	intergenic	Lung	177	0.010201	0.0930888	3.63892e-05	68.8231	0.00354703	cg01822179	113848945	29.328	0.801774	0.0428649	0.722873	0.777052	0.829502	0.866961	LOC101060091	NR_110174	Body	.
chr1_165624308_165624344	AC	LRRC52-AS1;MGST3	intergenic	Prostate	95	-0.021197	0.168325	3.63962e-05	68.4187	0.0115827	cg21165486	165637620	13.294	0.568309	0.0753728	0.449107	0.525218	0.622407	0.704043	MGST3	NM_004528	5'UTR	.
chr14_80978094_80978130	AC	TSHR	intronic	Lung	177	0.008576	0.0930867	3.63971e-05	68.8379	0.00354761	cg06993952	80942597	35.515	0.38565	0.0781561	0.26519	0.334134	0.441247	0.503488	.	.	.	S_Shore
chr1_4539843_4539870	TTTAG	LINC01777;LINC01646	intergenic	Colon, transverse	176	0.019997	0.0935959	3.64021e-05	68.8268	0.00371294	cg03555448	4571249	31.3925	0.820809	0.134294	0.433395	0.809765	0.888113	0.925949	.	.	.	.
chr17_77868681_77868712	TG	LINC01987;LINC01973	intergenic	Ovary	122	0.004074	0.132958	3.64125e-05	68.7211	0.00533761	cg04837616	77884460	15.7635	0.856524	0.0318512	0.810682	0.832797	0.87783	0.904484	FLJ45079	NR_028337	TSS1500	N_Shelf
chr18_79455738_79455810	CCCCATCCCACGGCCG	NFATC1	intronic	Prostate	95	-0.029643	0.168317	3.64126e-05	68.4495	0.0115859	cg16308790	79465973	10.199	0.506535	0.107688	0.343856	0.429762	0.570485	0.704396	NFATC1;NFATC1;NFATC1;NFATC1;NFATC1	NM_006162;NM_172388;NM_172389;NM_172387;NM_172390	Body;Body;Body;Body;Body	N_Shore
chr16_4920347_4920371	AAAG	PPL	intronic	Ovary	122	0.004256	0.132958	3.64128e-05	68.7217	0.00533761	cg06646148	4919193	1.166	0.469486	0.0604199	0.377392	0.430492	0.513533	0.56016	PPL	NM_002705	Body	.
chr14_99271301_99271337	CGC	BCL11B	UTR5	Ovary	115	-0.014848	0.140615	3.64241e-05	68.7432	0.00533845	cg11753157	99267681	3.638	0.828952	0.0597802	0.730584	0.789452	0.870999	0.923943	BCL11B;BCL11B	NM_022898;NM_138576	Body;Body	N_Shelf
chr12_132639946_132639998	AAAAC	POLE	intronic	Colon, transverse	176	0.009773	0.0935893	3.64263e-05	68.8725	0.00371521	cg15781795	132611798	28.174	0.845252	0.0363118	0.783447	0.824456	0.868771	0.902986	LRCOL1	NM_001195520	TSS1500	S_Shore
chr9_97927168_97927198	AC	HEMGN	UTR3	Ovary	122	-0.012059	0.132952	3.64277e-05	68.7498	0.00533855	cg05910170	97913809	13.374	0.706649	0.0581019	0.621985	0.664679	0.74042	0.810045	C9orf156	NM_016481	Body	.
chr20_45283315_45283349	AC	SLPI;MATN4	intergenic	Colon, transverse	176	-0.016265	0.0935882	3.64302e-05	68.88	0.00371522	cg06407657	45308498	25.166	0.560462	0.0713973	0.433248	0.51562	0.606024	0.681042	MATN4;RBPJL;MATN4;MATN4	NM_030592;NM_014276;NM_003833;NM_030590	TSS200;Body;TSS200;TSS200	S_Shore
chr1_85302969_85303009	GA	LOC646626;DDAH1	intergenic	Lung	177	0.012555	0.0930759	3.64371e-05	68.9136	0.00355115	cg21245975	85259840	43.149	0.096432	0.184823	0.0229493	0.02698	0.0361924	0.590064	C1orf52;C1orf52	NM_198077;NR_024113	TSS200;TSS200	Island
chr5_10784516_10784566	AC	DAP;CTNND2	intergenic	Lung	177	0.03064	0.093071	3.64552e-05	68.9478	0.00355255	cg23056271	10789084	4.543	0.517716	0.183346	0.159631	0.372373	0.661295	0.729681	.	.	.	.
chr1_47728883_47728921	AC	FOXD2;TRABD2B	intergenic	Colon, transverse	176	-0.005741	0.0935789	3.64646e-05	68.9451	0.00371812	cg22345063	47726030	2.872	0.356017	0.0881624	0.204539	0.289199	0.42056	0.490529	.	.	.	S_Shore
chr12_102415543_102415599	TTCC	IGF1	intronic	Lung	177	0.003397	0.0930684	3.64647e-05	68.9657	0.00355328	cg13689715	102415902	0.331	0.866145	0.0512862	0.778982	0.832732	0.903607	0.941792	IGF1;IGF1;IGF1	NM_001111284;NM_000618;NM_001111283	Body;Body;Body	.
chr6_25932367_25932411	AAAG	SLC17A2;TRIM38	intergenic	Lung	177	0.000605	0.0930662	3.64729e-05	68.9813	0.0035539	cg19487465	25883487	48.902	0.963622	0.015647	0.933111	0.954409	0.976095	0.982132	.	.	.	S_Shore
chr15_101255803_101255837	TG	CHSY1;SELENOS	intergenic	Ovary	122	0.005646	0.132934	3.64766e-05	68.8421	0.00534488	cg22221330	101278107	22.287	0.801674	0.0702318	0.686665	0.758679	0.850045	0.918462	VIMP;VIMP	NM_203472;NM_018445	TSS1500;TSS1500	S_Shore
chr13_110735341_110735390	GT	ING1;LINC00567	intergenic	Colon, transverse	176	0.000743	0.0935751	3.64784e-05	68.971	0.00371911	cg15841412	110713205	22.1605	0.0414752	0.0121846	0.0281526	0.0327971	0.0481133	0.0653915	ING1;ING1;ING1	NM_198217;NM_198219;NM_198218	Body;TSS200;TSS200	Island
chr11_77589744_77589795	CGCCTCCC	AQP11	UTR5	Lung	177	0.007178	0.0930639	3.64812e-05	68.997	0.00355453	cg03676624	77602641	12.8715	0.940876	0.0276864	0.88322	0.929448	0.95956	0.973313	AQP11	NM_173039	Body	.
chr7_22805988_22806024	TC	IL6;TOMM7	intergenic	Ovary	122	-0.007046	0.132929	3.64899e-05	68.8673	0.00534642	cg03512484	22853755	47.749	0.416712	0.0786687	0.301268	0.361178	0.463754	0.54496	.	.	.	N_Shore
chr10_101321745_101321787	GT	LINC02681;BTRC	intergenic	Colon, transverse	176	-0.002188	0.0935706	3.64952e-05	69.0028	0.00372063	cg06082962	101310903	10.863	0.225313	0.0289164	0.178309	0.204969	0.245176	0.275911	.	.	.	S_Shore
chr3_169836483_169836505	AG	LRRIQ4	intronic	Ovary	122	-0.008923	0.132927	3.64953e-05	68.8776	0.00534681	cg08193579	169811913	24.581	0.0363303	0.0227137	0.0160612	0.0221567	0.0412097	0.0905791	LRRC34	NM_153353	Body	N_Shore
chr20_45492392_45492425	GT	WFDC2;SPINT3	intergenic	Prostate	95	0.001202	0.168276	3.65001e-05	68.6139	0.0116118	cg05133150	45512584	20.1755	0.967638	0.0134675	0.94057	0.962679	0.977081	0.985544	SPINT3	NM_006652	3'UTR	.
chr22_37704381_37704446	CAGAA	TRIOBP	intronic	Ovary	122	-0.001033	0.132922	3.65064e-05	68.8984	0.00534801	cg11679014	37696712	7.7015	0.0317861	0.0179767	0.0174935	0.0226956	0.0354675	0.0543415	TRIOBP	NM_001039141	TSS1500	.
chr5_119397126_119397152	AC	TNFAIP8	UTR3	Prostate	95	0.035357	0.168273	3.65069e-05	68.6268	0.011612	cg23985447	119355371	41.768	0.619449	0.0934368	0.474894	0.561659	0.67942	0.783715	TNFAIP8;TNFAIP8	NM_001077654;NM_014350	Body;TSS1500	N_Shore
chr3_40371794_40371830	GA	EIF1B;ENTPD3	intergenic	Colon, transverse	176	0.00426	0.0935661	3.65118e-05	69.0342	0.00372189	cg14818391	40387015	15.203	0.447912	0.0642809	0.353037	0.409089	0.488738	0.555232	ENTPD3;ENTPD3;ENTPD3	NM_001291960;NM_001248;NM_001291961	TSS1500;TSS200;TSS200	N_Shore
chr16_68319711_68319741	GT	PRMT7	intronic	Ovary	122	0.002679	0.13292	3.65128e-05	68.9104	0.00534853	cg03549163	68363887	44.161	0.666405	0.0476629	0.604023	0.633517	0.695448	0.74499	SMPD3	NM_018667	Body	.
chr1_202184141_202184191	GT	PTPRVP	ncRNA_intronic	Colon, transverse	176	-0.003128	0.0935656	3.65135e-05	69.0374	0.00372189	cg04692385	202186702	2.536	0.727614	0.0473332	0.654441	0.692527	0.75656	0.801989	PTPRVP;PTPRVP	NR_002930;NR_002930	ExonBnd;Body	.
chr16_25993949_25994007	GT	HS3ST4	intronic	Colon, transverse	176	0.003012	0.0935647	3.65168e-05	69.0437	0.00372203	cg01397448	25996110	2.132	0.738309	0.0726237	0.635769	0.696912	0.777136	0.846079	HS3ST4	NM_006040	Body	.
chr5_177352813_177352857	CA	LMAN2;RGS14	intergenic	Colon, transverse	176	-0.003754	0.0935624	3.65254e-05	69.06	0.0037226	cg23222488	177328392	24.443	0.829691	0.0379999	0.767847	0.803267	0.855663	0.885919	.	.	.	N_Shelf
chr17_46992198_46992219	AAAT	RPRML;CDC27	intergenic	Colon, transverse	175	-0.0041	0.0940781	3.65263e-05	69.0617	0.0037226	cg07930121	46972726	19.4825	0.686375	0.12467	0.460014	0.590835	0.787815	0.856924	MIR5089	NR_049812	TSS1500	.
chr11_132403045_132403068	AC	NTM;OPCML	intergenic	Ovary	122	0.002576	0.13291	3.65383e-05	68.9585	0.00535185	cg08996518	132402437	0.6195	0.225438	0.0530803	0.150146	0.193237	0.248838	0.305462	.	.	.	.
chr5_177343564_177343594	AC	LMAN2	intronic	Lung	177	0.001793	0.0930462	3.6547e-05	69.1213	0.00356075	cg09703318	177369980	26.401	0.453292	0.0439269	0.376514	0.424736	0.484728	0.520507	RGS14	NM_006480	Body	S_Shelf
chr4_1951443_1951523	AC	NSD2	intronic	Prostate	95	0.002809	0.168245	3.65663e-05	68.7385	0.0116269	cg10164448	1951944	0.461	0.87039	0.0478315	0.788034	0.843772	0.902089	0.945006	WHSC1;WHSC1;WHSC1;WHSC1	NM_133331;NM_001042424;NM_133335;NM_133330	Body;Body;Body;Body	.
chr17_81411474_81411514	CCTG	BAHCC1	intronic	Ovary	122	-0.00817	0.1329	3.6567e-05	69.0128	0.00535544	cg05041061	81459023	47.529	0.909862	0.0533189	0.810399	0.885634	0.948053	0.976728	BAHCC1	NM_001080519	Body	Island
chr1_168123537_168123579	AC	GPR161	intronic	Ovary	122	-0.007298	0.132899	3.65684e-05	69.0155	0.00535544	cg05713413	168093197	30.361	0.784929	0.0665724	0.681356	0.747068	0.819405	0.903527	GPR161;GPR161;GPR161;GPR161;GPR161;GPR161;GPR161	NM_001267612;NM_153832;NM_001267610;NM_001267609;NM_001267613;NM_001267614;NM_001267611	Body;Body;Body;Body;Body;Body;Body	.
chr4_139902247_139902290	CA	MAML3	intronic	Lung	177	0.028552	0.0930389	3.65737e-05	69.172	0.00356281	cg05166138	139902598	0.3295	0.719237	0.133176	0.53289	0.620103	0.804587	0.962547	MAML3	NM_018717	Body	.
chr2_70291014_70291058	AC	SNRPG	intronic	Lung	177	0.001554	0.0930381	3.65766e-05	69.1775	0.00356291	cg01926706	70294852	3.816	0.956787	0.019883	0.912254	0.948453	0.970377	0.979037	SNRPG	NM_003096	TSS1500	S_Shore
chr12_57112146_57112178	AC	STAT6	upstream	Ovary	122	-0.009282	0.132895	3.65783e-05	69.034	0.00535646	cg21312946	57112729	0.567	0.6414	0.0540008	0.551929	0.608535	0.675772	0.730971	STAT6;STAT6;STAT6;STAT6;STAT6	NM_001178081;NM_001178078;NM_003153;NM_001178080;NR_033659	TSS1500;TSS1500;TSS1500;TSS1500;TSS1500	.
chr8_19530222_19530252	AAAAC	CSGALNACT1	intronic	Lung	177	-0.018646	0.0930362	3.65839e-05	69.1913	0.00356344	cg11625986	19515379	14.858	0.802225	0.0691413	0.674701	0.767779	0.855101	0.894798	CSGALNACT1;CSGALNACT1;CSGALNACT1	NR_024040;NM_001130518;NM_018371	Body;5'UTR;5'UTR	.
chr1_52725941_52725975	AAAG	ZYG11B	upstream	Lung	177	-0.003045	0.0930343	3.65909e-05	69.2044	0.00356393	cg00054243	52724640	1.318	0.918237	0.0426157	0.863406	0.904019	0.943569	0.960864	.	.	.	N_Shore
chr12_52591359_52591391	AC	KRT72	intronic	Colon, transverse	176	-0.017969	0.093543	3.65966e-05	69.1946	0.00372916	cg19494306	52634408	43.033	0.404591	0.0810358	0.290946	0.343136	0.450125	0.547026	.	.	.	.
chr10_123627403_123627467	TTTC	BUB3;GPR26	intergenic	Lung	177	-0.001687	0.0930321	3.65992e-05	69.22	0.00356455	cg20846213	123666191	38.756	0.154547	0.0531291	0.0793989	0.11245	0.183232	0.249407	GPR26	NM_153442	TSS200	Island
chr2_29010028_29010056	GT	TOGARAM2	intronic	Prostate	95	-0.016781	0.168229	3.66003e-05	68.8022	0.0116358	cg05143696	28999147	10.895	0.736774	0.140828	0.485635	0.63822	0.844401	0.949755	FAM179A	NM_199280	Body	.
chr2_134217238_134217270	GT	MGAT5	intronic	Ovary	122	0.008255	0.132886	3.66024e-05	69.0797	0.00535958	cg01798250	134206534	10.72	0.655342	0.0483165	0.578802	0.623333	0.69031	0.738779	.	.	.	.
chr8_120953792_120953828	GT	SNTB1;HAS2	intergenic	Lung	177	-0.011585	0.0930304	3.66052e-05	69.2315	0.00356496	cg10422579	120960591	6.781	0.695829	0.0461226	0.61709	0.666106	0.725925	0.769318	.	.	.	.
chr4_16094108_16094170	GA	PROM1;TAPT1	intergenic	Ovary	122	-0.000917	0.132885	3.66067e-05	69.0878	0.0053598	cg08855742	16084462	9.677	0.425482	0.0776555	0.330675	0.380682	0.461951	0.533894	PROM1;PROM1	NM_001145847;NM_001145848	TSS1500;TSS1500	S_Shore
chr15_38989442_38989526	CTATG	LINC02694;C15orf54	intergenic	Lung	177	-0.005591	0.0930294	3.66089e-05	69.2385	0.00356513	cg07505327	38996439	6.955	0.658957	0.117757	0.462476	0.578525	0.745633	0.837979	.	.	.	.
chr4_69545515_69545555	TC	UGT2B4;UGT2A2	intergenic	Colon, transverse	176	-0.013029	0.0935396	3.66092e-05	69.2184	0.00373021	cg05160558	69523799	21.736	0.126051	0.0597086	0.0549141	0.0809533	0.161505	0.240004	.	.	.	.
chr2_241523707_241523738	AAAT	STK25;BOK-AS1	intergenic	Colon, transverse	176	0.023909	0.0935392	3.66108e-05	69.2215	0.00373021	cg05200998	241558509	34.7865	0.439706	0.129171	0.190989	0.348383	0.539082	0.631206	BOK-AS1;BOK	NR_033346;NM_032515	Body;TSS1500	N_Shore
chr5_113161620_113161670	TG	MCC	intronic	Ovary	122	0.004281	0.132882	3.66135e-05	69.1005	0.00536037	cg01833510	113163211	1.566	0.864114	0.0414973	0.798583	0.840831	0.890415	0.924964	MCC;MCC	NM_002387;NM_001085377	Body;Body	.
chr5_2695049_2695073	TC	LOC100506858;LSINCT5	intergenic	Ovary	122	-0.010467	0.13288	3.66189e-05	69.1108	0.00536075	cg07208029	2703924	8.863	0.501516	0.131935	0.306127	0.405987	0.57467	0.705137	.	.	.	.
chr13_111371457_111371483	GT	TEX29;LINC02337	intergenic	Lung	177	-0.015568	0.0930259	3.6622e-05	69.2633	0.00356623	cg06049661	111343678	27.792	0.528501	0.049394	0.459601	0.496972	0.560271	0.618043	TEX29;TEX29	NM_152324;NM_001303133	Body;Body	.
chr1_206578233_206578263	GT	RASSF5	intronic	Colon, transverse	176	-0.003796	0.0935358	3.66232e-05	69.2449	0.00373092	cg07380021	206581920	3.672	0.514523	0.0555132	0.430439	0.47809	0.55552	0.605206	RASSF5;RASSF5;RASSF5	NM_182663;NM_182665;NM_182664	Body;Body;Body	.
chr12_122116053_122116087	AC	MLXIP	intronic	Colon, transverse	176	0.003676	0.0935357	3.66238e-05	69.246	0.00373092	cg16457436	122146911	30.841	0.92158	0.0292966	0.870834	0.900635	0.944458	0.966076	.	.	.	.
chr2_159051651_159051689	TG	TANC1	intronic	Lung	177	0.005108	0.093025	3.66252e-05	69.2694	0.00356636	cg15007548	159093764	42.094	0.0810944	0.0386695	0.0412315	0.0564003	0.093522	0.153352	TANC1;TANC1	NM_033394;NM_001145909	Body;Body	.
chr1_42166115_42166145	GT	GUCA2A;FOXJ3	intergenic	Lung	177	0.010323	0.0930241	3.66286e-05	69.2757	0.0035665	cg24998527	42145936	20.194	0.513428	0.0812782	0.371821	0.46172	0.566427	0.648672	.	.	.	Island
chr10_70223217_70223236	AG	PPA1	intronic	Prostate	95	0.009531	0.168212	3.66377e-05	68.8727	0.0116449	cg09077126	70255939	32.7125	0.132763	0.0600994	0.0548575	0.0879892	0.176358	0.2365	NPFFR1	NM_022146	Body	Island
chr19_38268766_38268790	GT	SPINT2	intronic	Ovary	122	-0.002978	0.132871	3.66417e-05	69.1538	0.00536367	cg16881183	38256448	12.33	0.0365691	0.0164902	0.014877	0.0237706	0.0489126	0.0662922	PPP1R14A;PPP1R14A	NM_033256;NM_033256	5'UTR;1stExon	Island
chr12_103162506_103162538	GT	LOC101929058	ncRNA_intronic	Lung	177	-0.040248	0.0930183	3.66501e-05	69.3164	0.00356841	cg07233212	103207798	45.276	0.923658	0.100981	0.826617	0.925366	0.965399	0.978818	.	.	.	.
chr16_55027946_55027960	TA	IRX5;IRX6	intergenic	Lung	174	-0.001302	0.0945647	3.66548e-05	69.3252	0.00356868	cg21985441	55036212	8.259	0.718275	0.0480692	0.63305	0.689433	0.753503	0.789459	.	.	.	.
chr5_78544752_78544770	AC	LHFPL2	intronic	Ovary	122	-0.011206	0.132866	3.66555e-05	69.1798	0.00536478	cg15656769	78542566	2.195	0.623993	0.0448843	0.562586	0.593725	0.649012	0.703785	LHFPL2	NM_005779	5'UTR	.
chr19_48816779_48816823	TTTC	HSD17B14	intronic	Prostate	95	-0.000795	0.168202	3.66586e-05	68.9119	0.0116484	cg18873530	48812406	4.395	0.0355273	0.0706646	0.0199236	0.0230346	0.0298519	0.0366082	BCAT2;BCAT2;BCAT2;BCAT2	NR_028450;NM_001190;NR_028451;NM_001164773	TSS1500;TSS1500;TSS1500;TSS1500	Island
chr2_134426206_134426238	TTCC	MGAT5	intronic	Colon, transverse	176	0.007469	0.0935244	3.66653e-05	69.3244	0.00373475	cg00233594	134449042	22.82	0.903483	0.0301148	0.855276	0.885919	0.922851	0.955214	LOC151162	NR_024275	TSS1500	.
chr12_658646_658760	TATGC	NINJ2	intronic	Lung	177	0.017578	0.0930127	3.6671e-05	69.3559	0.0035699	cg21334546	642151	16.552	0.797777	0.0880399	0.654654	0.732315	0.862623	0.921037	NINJ2;NINJ2;LOC100049716	NM_016533;NM_001294346;NR_122124	Body;5'UTR;Body	N_Shore
chr15_77738747_77738811	GAAG	LINGO1	intronic	Colon, transverse	176	0.018173	0.0935216	3.66758e-05	69.3442	0.00373528	cg00653790	77739076	0.297	0.583819	0.131024	0.360729	0.493704	0.669181	0.807461	.	.	.	.
chr3_133370871_133370921	GT	TMEM108	intronic	Prostate	95	0.004711	0.168193	3.66771e-05	68.9467	0.0116523	cg25488160	133379024	8.128	0.824565	0.0576227	0.74092	0.788776	0.861644	0.901829	TMEM108;TMEM108	NM_001136469;NM_023943	Body;Body	.
chr12_119199653_119199717	TTCC	HSPB8;LINC00934	intergenic	Ovary	122	0.017177	0.132854	3.66867e-05	69.2386	0.00536735	cg01254303	119154230	45.455	0.108322	0.0950708	0.0405634	0.0575379	0.123027	0.274225	SRRM4	NM_194286	Body	Island
chr5_140170654_140170709	AC	LOC101929719;CYSTM1	intergenic	Ovary	122	-0.002723	0.132854	3.66876e-05	69.2404	0.00536735	cg06050992	140144390	26.2915	0.0600118	0.0248472	0.0330708	0.0433132	0.072419	0.108145	.	.	.	N_Shore
chr6_100450651_100450732	CT	SIM1	intronic	Ovary	122	0.004801	0.132853	3.66909e-05	69.2467	0.00536735	cg26796341	100457815	7.1235	0.408787	0.0553486	0.341707	0.369474	0.441464	0.492654	SIM1	NM_005068	Body	Island
chr1_109501054_109501070	AC	CYB561D1	downstream	Ovary	122	0.003173	0.132852	3.66929e-05	69.2504	0.00536735	cg24808612	109484914	16.148	0.333344	0.0493851	0.267488	0.300887	0.360782	0.401594	ATXN7L2	NM_153340	Body	S_Shore
chr1_204456873_204456925	AC	PIK3C2B	intronic	Ovary	122	-0.009786	0.132851	3.66953e-05	69.255	0.00536735	cg17852453	204457153	0.254	0.455618	0.120541	0.272592	0.379077	0.517325	0.657223	PIK3C2B	NM_002646	Body	.
chr4_16586487_16586525	AC	LDB2	intronic	Ovary	122	0.00617	0.13285	3.66986e-05	69.2612	0.00536742	cg04297406	16607890	21.384	0.768183	0.101075	0.600092	0.706969	0.851027	0.911404	LDB2;LDB2	NM_001290;NM_001130834	Body;Body	.
chr1_110519718_110519742	TG	KCNA10	upstream	Colon, transverse	176	-0.007398	0.0935153	3.66992e-05	69.3885	0.0037374	cg17901858	110519964	0.234	0.868979	0.0386364	0.79812	0.842197	0.896167	0.928103	KCNA10	NM_005549	TSS1500	.
chr14_77186776_77186842	GT	TMEM63C	intronic	Lung	177	0.003568	0.0930031	3.67068e-05	69.4236	0.00357283	cg01784928	77181361	5.448	0.52143	0.0589341	0.435339	0.475529	0.563941	0.609197	TMEM63C	NM_020431	TSS1500	N_Shore
chr2_9753457_9753483	AC	YWHAQ;TAF1B	intergenic	Lung	177	0.006606	0.0930012	3.67136e-05	69.4366	0.00357331	cg26549590	9741276	12.194	0.926791	0.0229821	0.887265	0.91443	0.94225	0.957442	.	.	.	.
chr1_246998977_246999017	AT	ZNF670-ZNF695	ncRNA_intronic	Colon, transverse	171	0.007751	0.0961478	3.67152e-05	69.4187	0.00373882	cg22502715	247008270	9.273	0.0670606	0.0520408	0.0302398	0.0415953	0.0684957	0.15838	ZNF695	NM_020394	TSS1500	S_Shore
chr4_85827461_85827517	GT	ARHGAP24	intronic	Colon, transverse	176	-0.009245	0.0935104	3.67171e-05	69.4224	0.00373882	cg12236406	85796787	30.702	0.627845	0.113803	0.453309	0.549956	0.72296	0.790843	ARHGAP24;ARHGAP24	NM_001025616;NM_001042669	Body;5'UTR	.
chr12_54987739_54987779	TTCC	TESPA1;NEUROD4	intergenic	Ovary	122	-0.038452	0.13284	3.67266e-05	69.3139	0.00537068	cg19219778	54984854	2.905	0.292694	0.11479	0.124344	0.221329	0.348561	0.454955	KIAA0748	NM_001136030	TSS200	.
chr3_195830705_195830849	GCAGTGGCCGGCTGGGT	MUC4;LINC01983	intergenic	Prostate	95	-0.009159	0.168169	3.67297e-05	69.0455	0.011667	cg06047990	195851169	20.392	0.0366972	0.0364163	0.0106966	0.0137505	0.0487968	0.101658	.	.	.	.
chr4_8192447_8192497	TTTAT	ABLIM2;SH3TC1	intergenic	Colon, transverse	175	0.010678	0.094018	3.67473e-05	69.4795	0.00374169	cg17339776	8200981	8.509	0.892172	0.0541619	0.796879	0.868922	0.927743	0.957468	SH3TC1	NM_018986	5'UTR	.
chr15_40106517_40106551	AC	BMF	UTR5	Prostate	95	0.003911	0.16816	3.67498e-05	69.0834	0.0116715	cg18494902	40106364	0.17	0.71794	0.0859885	0.592791	0.659679	0.775917	0.854934	BMF;BMF;BMF;BMF;BMF	NM_001003943;NM_033503;NM_001003942;NM_001003940;NM_033503	TSS1500;5'UTR;TSS1500;5'UTR;1stExon	N_Shelf
chr7_4575773_4575811	CA	SDK1;FOXK1	intergenic	Colon, transverse	176	0.015483	0.0935006	3.67535e-05	69.4911	0.00374202	cg02820836	4613211	37.419	0.362808	0.120166	0.177331	0.276738	0.442205	0.557901	.	.	.	.
chr3_42758062_42758096	AC	CCDC13	intronic	Colon, transverse	176	0.010181	0.0935003	3.67545e-05	69.4931	0.00374202	cg02636137	42732404	25.675	0.755541	0.0840217	0.623543	0.703452	0.812912	0.895781	CCDC13-AS1;CCDC13	NR_046732;NM_144719	TSS200;Body	.
chr2_10776266_10776280	GT	ATP6V1C2	intronic	Lung	177	-0.013134	0.0929898	3.67564e-05	69.5174	0.00357729	cg06491548	10786406	10.133	0.793301	0.0749198	0.667079	0.74094	0.839606	0.915979	PDIA6	NM_005742	Body	.
chr13_98488160_98488206	AC	STK24	intronic	Lung	177	0.006163	0.0929887	3.67603e-05	69.5248	0.00357739	cg03234072	98472016	16.167	0.66431	0.0713366	0.557929	0.616478	0.712722	0.784649	STK24;STK24	NM_003576;NM_001032296	Body;Body	N_Shelf
chr3_49673801_49673837	CTCACG	APEH	upstream	Colon, transverse	176	0.007528	0.0934981	3.67628e-05	69.5088	0.00374267	cg00076555	49668002	5.817	0.385249	0.0455693	0.306113	0.356419	0.415907	0.450954	BSN	NM_003458	3'UTR	.
chr3_194313390_194313436	AC	LINC00887	upstream	Lung	177	0.003976	0.092988	3.67631e-05	69.5302	0.00357739	cg20424211	194312945	0.468	0.161023	0.0328787	0.106516	0.141518	0.180465	0.215442	LINC00887	NR_024480	TSS200	N_Shelf
chr14_103064583_103064613	AC	CDC42BPB;LBHD2	intergenic	Lung	177	-0.011119	0.0929879	3.67632e-05	69.5302	0.00357739	cg15827779	103058562	6.036	0.166623	0.0509284	0.098508	0.12917	0.194349	0.250856	CDC42BPB	NM_006035	TSS1500	S_Shore
chr3_180197262_180197308	GT	PEX5L;LINC02053	intergenic	Colon, transverse	176	-0.002028	0.0934974	3.67655e-05	69.5139	0.00374274	cg08552018	180216542	19.257	0.961554	0.0177605	0.927175	0.951933	0.973736	0.981888	.	.	.	.
chr1_159873827_159873908	CCTT	CFAP45	intronic	Ovary	122	-0.004322	0.132824	3.67669e-05	69.39	0.00537573	cg19282823	159873139	0.7285	0.391782	0.0830904	0.299842	0.349104	0.413855	0.501145	CFAP45	NM_012337	Body	.
chr18_31584258_31584298	AC	DSG2-AS1;TTR	intergenic	Colon, transverse	176	0.006318	0.0934967	3.67679e-05	69.5185	0.00374279	cg04008843	31590965	6.687	0.733961	0.0544032	0.649652	0.701731	0.767454	0.811719	TTR	NM_000371	TSS1500	.
chr13_40640758_40640799	TTG	FOXO1	intronic	Lung	177	0.010704	0.0929847	3.67753e-05	69.5533	0.0035784	cg16969681	40648943	8.1645	0.669389	0.0870778	0.520232	0.605554	0.746032	0.809547	FOXO1	NM_002015	Body	.
chr4_80195902_80195959	AG	PRDM8	intronic	Ovary	122	-0.006871	0.132819	3.67811e-05	69.4169	0.0053774	cg18235100	80203446	7.5155	0.194512	0.0704054	0.101673	0.140852	0.245186	0.320077	PRDM8;PRDM8	NM_001099403;NM_020226	Body;Body	Island
chr3_45003326_45003350	GTGC	EXOSC7	intronic	Lung	177	0.012029	0.0929822	3.67847e-05	69.5711	0.00357913	cg07803149	45027076	23.738	0.38398	0.0558019	0.298172	0.3453	0.420858	0.477753	CLEC3B	NM_003278	Body	.
chr13_27981008_27981058	TC	URAD	intronic	Colon, transverse	176	-0.009883	0.093491	3.67889e-05	69.5582	0.00374462	cg13156931	27980334	0.699	0.277291	0.0843011	0.161777	0.216066	0.326309	0.42502	PRHOXNB	NM_001105577	Body	Island
chr11_117512643_117512685	AC	DSCAML1	intronic	Colon, transverse	176	0.002513	0.0934894	3.6795e-05	69.5696	0.00374493	cg02725654	117536052	23.388	0.231009	0.0691045	0.130062	0.181986	0.267072	0.359784	DSCAML1	NM_020693	Body	.
chr11_121118993_121119039	CA	TBCEL-TECTA;TECTA	intronic	Colon, transverse	176	0.009225	0.0934878	3.68008e-05	69.5806	0.00374533	cg03573137	121112426	6.59	0.733986	0.0650341	0.643999	0.682726	0.783743	0.833091	TECTA	NM_005422	Body	.
chr16_89565283_89565315	TGGGC	RPL13	UTR3	Ovary	122	0.006191	0.13281	3.68051e-05	69.4622	0.00537972	cg04329477	89553778	11.521	0.659205	0.0394917	0.607894	0.634411	0.676564	0.72507	SPG7	NM_003119	Body	.
chr13_44405531_44405569	AC	TUSC8	ncRNA_intronic	Ovary	122	-0.021901	0.132809	3.68085e-05	69.4685	0.00537974	cg21271570	44387131	18.419	0.824569	0.0812411	0.678509	0.773148	0.888359	0.936633	SERP2	NM_001010897	Body	.
chr10_14374813_14374897	GGAAG	FRMD4A;MIR4293	intergenic	Ovary	122	-0.002329	0.132808	3.68116e-05	69.4744	0.00537978	cg14216723	14383552	8.697	0.422728	0.091929	0.270885	0.366722	0.486411	0.563439	MIR4293	NR_036181	TSS1500	.
chr15_60588448_60588480	CATC	RORA-AS1	ncRNA_intronic	Prostate	95	-0.0379	0.16813	3.68138e-05	69.2037	0.0116898	cg17181046	60628242	39.778	0.812484	0.0967639	0.629216	0.765507	0.880332	0.929896	RORA;RORA;RORA	NM_002943;NM_134261;NM_134260	TSS1500;Body;TSS1500	.
chr11_65249078_65249200	AAAAT	SLC22A20P;POLA2	intergenic	Lung	171	-0.002012	0.0961177	3.68236e-05	69.6446	0.00358236	cg24968426	65238471	10.668	0.918051	0.0482171	0.814833	0.895362	0.953679	0.967232	SLC22A20	NR_033396	Body	.
chr16_8710694_8710730	AG	ABAT	intronic	Prostate	95	0.002103	0.168124	3.6827e-05	69.2284	0.011692	cg05372963	8713169	2.457	0.706843	0.0986093	0.518037	0.656601	0.776511	0.83982	ABAT;ABAT;ABAT	NM_020686;NM_000663;NM_000663	5'UTR;1stExon;5'UTR	.
chr18_12407248_12407283	GTTTT	PRELID3A	upstream	Lung	177	0.003071	0.0929631	3.68558e-05	69.7054	0.00358511	cg18469917	12433232	25.9665	0.976306	0.0115763	0.953593	0.971625	0.984258	0.99019	.	.	.	Island
chr17_80097900_80097954	AAAAG	CCDC40	intronic	Prostate	95	-0.004366	0.168109	3.68595e-05	69.2895	0.0117004	cg09092500	80107910	9.983	0.94937	0.0222699	0.911178	0.932736	0.968527	0.976409	GAA;GAA;GAA	NM_001079804;NM_000152;NM_001079803	Body;Body;Body	Island
chr7_22805988_22806024	TC	IL6;TOMM7	intergenic	Colon, transverse	176	-0.003355	0.0934705	3.6865e-05	69.7021	0.00375146	cg08841229	22815025	9.019	0.940266	0.0345587	0.873607	0.933226	0.960517	0.97688	TOMM7	NM_019059	Body	.
chr15_98952303_98952331	AC	IGF1R	intronic	Lung	177	0.006548	0.0929593	3.687e-05	69.7323	0.00358632	cg08778287	98956386	4.069	0.690896	0.0654106	0.584147	0.6552	0.727667	0.794375	IGF1R	NM_000875	Body	N_Shore
chr17_6590973_6591109	GAA	KIAA0753	intronic	Ovary	122	0.009763	0.132784	3.68751e-05	69.5943	0.00538822	cg09684392	6620914	29.873	0.215256	0.133665	0.0724097	0.108506	0.274034	0.406017	KIAA0753	NM_014804	Body	.
chr12_124733762_124733807	TATTT	NCOR2;SCARB1	intergenic	Colon, transverse	176	0.008429	0.093467	3.68782e-05	69.7269	0.00375259	cg21249138	124695041	38.7435	0.850711	0.0573704	0.763495	0.814687	0.886312	0.950933	.	.	.	.
chr22_45891282_45891392	CTCACCCCGCGTC	ATXN10;WNT7B	intergenic	Lung	177	0.024262	0.0929568	3.68792e-05	69.7498	0.00358703	cg22343728	45891148	0.189	0.750553	0.132537	0.461587	0.688426	0.844519	0.881227	.	.	.	S_Shore
chr11_61042679_61042711	CA	CD6;CD5	intergenic	Prostate	95	0.008006	0.168098	3.68827e-05	69.3332	0.0117058	cg08354187	61008927	33.768	0.930002	0.0287249	0.877859	0.913273	0.950847	0.96758	CD6	NM_006725	Body	S_Shore
chr4_55151872_55151906	TG	KDR;SRD5A3	intergenic	Prostate	94	-0.029095	0.169763	3.68956e-05	69.3574	0.0117079	cg10360906	55157584	5.695	0.615042	0.191842	0.253515	0.495116	0.751455	0.897616	.	.	.	Island
chr1_1955018_1955089	GGAAGTGCGGCTCACACC	CFAP74	intronic	Prostate	95	0.018787	0.168089	3.6902e-05	69.3694	0.0117079	cg23473962	1918824	36.2295	0.414794	0.0825113	0.29031	0.360336	0.470101	0.550282	TMEM52	NM_178545	Body	Island
chr5_78544752_78544770	AC	LHFPL2	intronic	Colon, transverse	176	-0.017342	0.0934606	3.69021e-05	69.7722	0.00375483	cg00528222	78541510	3.251	0.86654	0.073663	0.75986	0.830295	0.916073	0.948938	LHFPL2	NM_005779	5'UTR	.
chr3_58264387_58264445	CA	ABHD6	intronic	Lung	177	-0.003636	0.0929496	3.69062e-05	69.8007	0.0035891	cg04663969	58288192	23.776	0.748796	0.052697	0.644307	0.720372	0.780367	0.82651	ABHD6	NM_020676	Body	.
chr1_246821367_246821405	AC	LINC01341;AHCTF1	intergenic	Ovary	122	0.019771	0.132772	3.69075e-05	69.6554	0.00539193	cg01749549	246817790	3.596	0.621829	0.0969436	0.449643	0.553392	0.698697	0.765801	.	.	.	.
chr6_134449347_134449419	TTTC	CT69;LINC01010	ncRNA_intronic	Ovary	122	0.001349	0.132771	3.69091e-05	69.6584	0.00539193	cg11547101	134451729	2.346	0.915687	0.0288297	0.869363	0.894908	0.940175	0.957395	LOC101928231;LINC01010;LINC01010;LINC01010;LINC01010	NR_125852;NR_038217;NR_038216;NR_038219;NR_038218	Body;Body;Body;Body;Body	.
chr5_148050549_148050589	AC	C5orf46;SPINK5	intergenic	Colon, transverse	176	0.006883	0.0934582	3.69109e-05	69.7887	0.00375531	cg11543937	148063784	13.215	0.845839	0.0715717	0.702168	0.803933	0.902484	0.934006	SPINK5;SPINK5;SPINK5	NM_001127698;NM_001127699;NM_006846	TSS200;TSS200;TSS200	.
chr6_29953121_29953160	TAAC	HLA-A;HCG9	intergenic	Ovary	122	-0.017299	0.13277	3.69126e-05	69.665	0.00539203	cg18516125	29956430	3.2895	0.926034	0.0532696	0.808842	0.919296	0.958225	0.968495	.	.	.	Island
chr11_8910709_8910737	GT	DENND2B	intronic	Lung	177	0.011043	0.0929477	3.69133e-05	69.8142	0.00358961	cg19019345	8867267	43.456	0.400966	0.0928225	0.265671	0.345754	0.457952	0.556152	ST5	NM_005418	5'UTR	N_Shelf
chr8_122787088_122787114	GT	ZHX2	intronic	Lung	177	-0.015152	0.0929433	3.69297e-05	69.8452	0.00359101	cg25115537	122789113	2.012	0.610035	0.0774157	0.481089	0.55897	0.665044	0.732006	ZHX2	NM_014943	5'UTR	.
chr4_11748171_11748189	TG	LINC02360	ncRNA_intronic	Ovary	122	0.001439	0.132761	3.69361e-05	69.7093	0.00539462	cg21091189	11744375	3.805	0.961497	0.0306669	0.923584	0.958888	0.974488	0.984331	.	.	.	.
chr6_41520262_41520294	AC	LINC01276	downstream	Prostate	95	-0.006465	0.168073	3.69364e-05	69.4341	0.0117164	cg02491476	41520512	0.234	0.844767	0.0531265	0.759703	0.810503	0.881271	0.93605	.	.	.	.
chr7_51328495_51328527	TG	COBL;LOC107986794	intergenic	Prostate	95	0.021856	0.168071	3.69413e-05	69.4433	0.0117164	cg23610545	51340531	12.02	0.456663	0.124446	0.28552	0.380232	0.514733	0.650864	.	.	.	.
chr9_127650464_127650510	GT	STXBP1	intronic	Lung	177	0.003851	0.0929381	3.69493e-05	69.8823	0.00359255	cg27014105	127611442	39.045	0.955724	0.0216353	0.915542	0.948288	0.969946	0.981044	STXBP1;STXBP1	NM_001032221;NM_003165	TSS1500;TSS1500	N_Shore
chr4_7899857_7899884	AAAT	AFAP1	intronic	Colon, transverse	176	0.006084	0.0934434	3.6966e-05	69.893	0.00376019	cg10028549	7940167	40.2965	0.495871	0.0540892	0.408885	0.459589	0.532654	0.576162	AFAP1;AFAP1	NM_001134647;NM_198595	TSS1500;TSS1500	S_Shore
chr6_110979738_110979775	TTTA	GTF3C6;RPF2	intergenic	Colon, transverse	176	0.005062	0.093443	3.69676e-05	69.8961	0.00376019	cg04918695	110978177	1.5795	0.956244	0.0203357	0.920245	0.949678	0.969479	0.978827	.	.	.	N_Shelf
chr8_23529450_23529518	CGG	SLC25A37	intronic	Colon, transverse	174	0.004456	0.094479	3.69695e-05	69.8995	0.00376019	cg26613648	23507782	21.702	0.980981	0.0279311	0.974149	0.980138	0.986517	0.989702	.	.	.	.
chr15_81133894_81133924	TGC	CFAP161	upstream	Colon, transverse	176	0.010694	0.0934421	3.69707e-05	69.9018	0.00376019	cg18054026	81134479	0.57	0.412407	0.0494391	0.341821	0.377149	0.447636	0.48537	C15orf26	NM_173528	Body	S_Shore
chr17_60128347_60128407	GAAG	LOC653653;CA4	intergenic	Ovary	122	0.017414	0.132744	3.69819e-05	69.7958	0.00540048	cg09153895	60102508	25.869	0.386293	0.116128	0.239105	0.304819	0.445647	0.555482	LOC653653	NR_027408	Body	.
chr3_195134826_195134875	GT	XXYLT1	intronic	Colon, transverse	176	0.008651	0.0934359	3.69939e-05	69.9457	0.00376214	cg18639129	195096471	38.3795	0.68162	0.0590375	0.577254	0.645883	0.717941	0.777547	C3orf21	NM_152531	Body	.
chr22_40029080_40029132	GT	FAM83F	intronic	Colon, transverse	176	-0.008343	0.0934329	3.70053e-05	69.9673	0.0037629	cg14500472	40009853	19.253	0.420096	0.0490706	0.336876	0.388016	0.455477	0.492365	FAM83F	NM_138435	Body	.
chr10_18611723_18611749	GT	NSUN6	intronic	Prostate	95	-0.035372	0.168038	3.70118e-05	69.5758	0.0117321	cg25381908	18658535	46.799	0.775587	0.0869136	0.640867	0.714413	0.827169	0.93569	ARL5B	NM_178815	TSS1500	N_Shore
chr2_19354389_19354423	CA	OSR1	intronic	Prostate	95	-0.041157	0.168038	3.70134e-05	69.5788	0.0117321	cg06530338	19361851	7.445	0.19481	0.124717	0.0660088	0.107698	0.255535	0.441011	.	.	.	Island
chr17_1230077_1230128	TGAT	ABR	upstream	Prostate	95	-0.020029	0.168037	3.70157e-05	69.5833	0.0117321	cg26247880	1228130	1.9725	0.558965	0.0775079	0.418372	0.510087	0.613332	0.675013	.	.	.	N_Shore
chr10_69460016_69460066	GAGAT	TSPAN15	intronic	Lung	177	0.005942	0.0929183	3.70234e-05	70.0224	0.00359901	cg10279204	69417097	42.944	0.904031	0.0317064	0.850733	0.884611	0.927339	0.951088	TACR2	NM_001057	TSS200	.
chr6_26533744_26533766	TG	HCG11;HMGN4	intergenic	Colon, transverse	169	-0.004693	0.0971583	3.70241e-05	70.0029	0.00376461	cg24657461	26516757	16.998	0.831445	0.0343402	0.778365	0.80839	0.853316	0.885411	.	.	.	.
chr17_75589192_75589225	GGC	MYO15B	exonic	Ovary	118	-0.015023	0.136991	3.70331e-05	69.8925	0.00540712	cg08617852	75594803	5.5945	0.560981	0.0710239	0.451648	0.519153	0.612236	0.662033	MYO15B	NM_001309242	Body	.
chr2_54571546_54571601	AC	SPTBN1	intronic	Ovary	122	-0.007647	0.132722	3.70415e-05	69.9082	0.00540792	cg09465516	54524848	46.7255	0.896165	0.0859656	0.725396	0.862524	0.956949	0.975925	SPTBN1	NM_003128	5'UTR	.
chr1_198500648_198500668	AC	NEK7;ATP6V1G3	intergenic	Colon, transverse	176	-0.001761	0.093423	3.70422e-05	70.0371	0.00376625	cg24466909	198519431	18.773	0.899999	0.0465997	0.819472	0.872455	0.936667	0.963563	.	.	.	.
chr10_47377671_47377718	CA	ZNF488	intronic	Lung	177	-0.002179	0.0929123	3.70461e-05	70.0654	0.00360085	cg10261145	47380109	2.4145	0.779983	0.049985	0.710933	0.743327	0.810818	0.861901	ZNF488	NM_153034	5'UTR	.
chr12_6273239_6273273	TG	CD9;PLEKHG6	intergenic	Lung	177	-0.003446	0.0929101	3.70542e-05	70.0807	0.00360146	cg20455040	6270703	2.553	0.820931	0.0438969	0.737678	0.793358	0.850808	0.887266	.	.	.	.
chr20_53754058_53754131	CT	LOC105372672;SUMO1P1	intergenic	Colon, transverse	176	0.003417	0.0934185	3.7059e-05	70.0688	0.00376775	cg20869226	53751219	2.8755	0.211419	0.113817	0.0625708	0.119596	0.287635	0.401383	.	.	.	.
chr6_125013351_125013389	TG	RNF217	intronic	Lung	177	-0.016866	0.0929084	3.70607e-05	70.093	0.00360184	cg18196453	125013409	0.039	0.713785	0.0878563	0.556837	0.650175	0.775647	0.839914	RNF217	NM_152553	Body	.
chr20_1504776_1504798	GT	SIRPB2;SIRPD	intergenic	Lung	177	0.00506	0.092908	3.7062e-05	70.0955	0.00360184	cg04238913	1505503	0.716	0.887225	0.0429758	0.815416	0.858694	0.92031	0.951063	.	.	.	.
chr4_128553014_128553058	CT	LINC02615;JADE1	intergenic	Ovary	122	0.000868	0.132712	3.7068e-05	69.9583	0.00541054	cg17521583	128553463	0.427	0.096643	0.0234288	0.0641454	0.0798187	0.112169	0.135613	.	.	.	.
chr6_30424645_30424665	AC	RPP21;HLA-E	intergenic	Lung	177	-0.042764	0.0929052	3.70726e-05	70.1154	0.00360268	cg09289820	30453498	28.843	0.75802	0.082052	0.614735	0.698539	0.81743	0.882258	.	.	.	S_Shore
chr12_122019142_122019167	TC	CFAP251;BCL7A	intergenic	Lung	177	-0.006845	0.0929045	3.70753e-05	70.1206	0.00360276	cg20462883	122023715	4.5605	0.159315	0.0498032	0.0917263	0.125445	0.186274	0.248296	BCL7A;BCL7A	NM_001024808;NM_020993	Body;Body	.
chr1_81682103_81682131	TG	ADGRL2	intronic	Lung	177	0.006982	0.0929035	3.7079e-05	70.1277	0.00360294	cg11133714	81703061	20.944	0.823152	0.0766311	0.674897	0.78503	0.880761	0.913044	ADGRL2	NM_001297704	5'UTR	.
chr7_128129640_128129672	GT	SND1;MIR129-1	intergenic	Colon, transverse	176	0.007481	0.0934087	3.70956e-05	70.138	0.00377066	cg18577231	128103615	26.041	0.401613	0.0798675	0.267146	0.348117	0.460063	0.524425	.	.	.	N_Shore
chr14_95264008_95264052	TTTA	CLMN	intronic	Lung	177	-0.011044	0.0928988	3.70967e-05	70.1611	0.0036041	cg05068951	95255769	8.261	0.392329	0.0603568	0.295419	0.355727	0.427754	0.484679	CLMN	NM_024734	Body	.
chr18_48167563_48167597	GT	ZBTB7C	intronic	Lung	177	0.002304	0.0928977	3.7101e-05	70.1692	0.00360429	cg11601780	48179060	11.48	0.783685	0.0398175	0.706079	0.759249	0.811858	0.848881	.	.	.	.
chr2_73193728_73193819	AAAG	RAB11FIP5;NOTO	intergenic	Colon, transverse	176	0.004636	0.0934069	3.71023e-05	70.1507	0.00377114	cg06267200	73176793	16.9805	0.289603	0.0714825	0.178805	0.245298	0.333487	0.40155	.	.	.	Island
chr12_99121321_99121357	TG	ANKS1B	intronic	Lung	177	-0.004091	0.0928973	3.71024e-05	70.1718	0.00360429	cg03309328	99132086	10.747	0.219353	0.0474952	0.145995	0.181693	0.253733	0.299723	ANKS1B;ANKS1B;ANKS1B	NM_020140;NM_152788;NM_181670	Body;Body;Body	.
chr1_54614939_54614953	GT	ACOT11;FAM151A	intronic	Ovary	122	0.004217	0.132697	3.71091e-05	70.0359	0.00541612	cg26741990	54604088	10.858	0.843859	0.0278149	0.796163	0.827957	0.863382	0.888084	ACOT11;ACOT11	NM_147161;NM_015547	Body;Body	.
chr1_45422759_45422785	GTT	TESK2	intronic	Lung	177	0.003262	0.0928938	3.71154e-05	70.1965	0.00360537	cg10186336	45445107	22.335	0.949275	0.0373923	0.879177	0.939625	0.972347	0.984631	TESK2	NM_007170	Body	.
chr3_58020048_58020096	GT	FLNB	intronic	Ovary	122	0.01794	0.132694	3.71175e-05	70.0517	0.00541692	cg02026180	58042870	22.798	0.814239	0.133935	0.568632	0.721779	0.923175	0.95179	FLNB;FLNB;FLNB;FLNB	NM_001164319;NM_001164317;NM_001164318;NM_001457	Body;Body;Body;Body	.
chr2_25161590_25161611	GCT	POMC	exonic	Prostate	95	-0.018763	0.167984	3.71299e-05	69.7979	0.0117631	cg02757179	25161940	0.3395	0.790033	0.0702202	0.647812	0.759523	0.834234	0.877652	POMC;POMC	NM_000939;NM_001035256	Body;Body	S_Shore
chr5_150628036_150628066	TG	SYNPO	intronic	Ovary	122	0.00551	0.132688	3.71321e-05	70.0793	0.00541822	cg18278528	150617110	10.941	0.93101	0.03417	0.854724	0.916128	0.955779	0.971293	SYNPO;SYNPO	NM_001166208;NM_001166209	5'UTR;TSS1500	.
chr10_19931952_19931980	GT	PLXDC2	intronic	Prostate	95	0.0221	0.16798	3.71379e-05	69.813	0.0117631	cg14802609	19893279	38.687	0.846731	0.142699	0.510835	0.849802	0.927528	0.949316	PLXDC2	NM_032812	Body	.
chr5_150117527_150117544	GC	PDGFRB	intronic	Prostate	95	0.006637	0.16798	3.71385e-05	69.814	0.0117631	cg03980439	150117652	0.1165	0.922133	0.0396279	0.834733	0.902513	0.951535	0.967916	PDGFRB	NM_002609	Body	.
chr5_152480868_152480974	AGAGTC	NMUR2;LINC01470	intergenic	Lung	177	-0.005445	0.0928837	3.71536e-05	70.2686	0.00360889	cg16261259	152505513	24.592	0.0409455	0.0221849	0.0175321	0.024971	0.0496133	0.08599	.	.	.	.
chr19_46981825_46981870	TGTTT	ARHGAP35	intronic	Ovary	122	-0.009936	0.13268	3.71555e-05	70.1235	0.00542122	cg23719905	47002826	20.9785	0.710874	0.0566555	0.615394	0.679567	0.748986	0.796871	ARHGAP35	NM_004491	3'UTR	N_Shore
chr17_4785234_4785258	AATA	VMO1	downstream	Lung	177	-0.013238	0.0928804	3.7166e-05	70.2921	0.00360991	cg06801163	4783205	2.041	0.839387	0.058746	0.739514	0.802191	0.889119	0.923022	TM4SF5	NM_003963	3'UTR	S_Shore
chr10_133181834_133181860	CA	KNDC1	intronic	Prostate	95	-0.007641	0.167967	3.71677e-05	69.8689	0.0117704	cg26810230	133134796	47.051	0.456783	0.0620885	0.36254	0.420289	0.495071	0.564726	.	.	.	S_Shelf
chr8_1381782_1381824	GT	DLGAP2	intronic	Ovary	122	0.033515	0.132675	3.71679e-05	70.1468	0.0054226	cg02490460	1417336	35.533	0.540239	0.211806	0.224356	0.377709	0.628141	0.986871	.	.	.	Island
chr9_36061393_36061437	AC	RECK	intronic	Lung	177	0.008626	0.0928767	3.71798e-05	70.3183	0.00361107	cg05498618	36036454	24.961	0.822389	0.0736165	0.687465	0.779422	0.874722	0.927125	RECK	NM_021111	TSS1500	N_Shore
chr1_21905149_21905203	AC	HSPG2	intronic	Ovary	122	0.007683	0.13267	3.71799e-05	70.1695	0.00542363	cg02136228	21946749	41.573	0.866211	0.0490669	0.773745	0.838928	0.901226	0.939625	.	.	.	.
chr8_58504938_58504966	CA	CYP7A1;SDCBP	intergenic	Ovary	122	0.009773	0.13267	3.71806e-05	70.1709	0.00542363	cg25020271	58552571	47.619	0.272526	0.0587599	0.187902	0.227408	0.315465	0.361093	SDCBP;SDCBP;SDCBP;SDCBP;SDCBP	NM_001007068;NM_001007067;NM_001007070;NM_001007069;NM_005625	TSS1500;TSS1500;TSS1500;TSS1500;TSS1500	N_Shore
chr17_73190196_73190234	AC	SSTR2;COG1	intergenic	Lung	177	-0.001477	0.0928737	3.71913e-05	70.3401	0.003612	cg09840059	73233448	43.233	0.0329088	0.0111401	0.01747	0.0253563	0.0389491	0.0531884	C17orf80;C17orf80;FAM104A;FAM104A;FAM104A;FAM104A;C17orf80;C17orf80;C17orf80;C17orf80	NM_001288771;NM_001288770;NM_001098832;NM_032837;NM_001289411;NM_001289410;NM_001100621;NM_001100622;NM_017941;NR_110105	5'UTR;5'UTR;TSS1500;TSS1500;TSS1500;TSS1500;5'UTR;5'UTR;5'UTR;Body	S_Shore
chr22_50612840_50612908	GCCCC	MAPK8IP2	UTR3	Lung	173	0.004817	0.0949415	3.72064e-05	70.3685	0.00361327	cg27502912	50578572	34.302	0.616236	0.0723006	0.497579	0.573615	0.659381	0.726778	CPT1B;CPT1B;CPT1B;CPT1B;CHKB-CPT1B;CPT1B;CPT1B;CPT1B;CPT1B;CPT1B;CPT1B;CPT1B	NM_152245;NM_001145137;NM_001145136;NM_001145135;NR_027928;NM_001145134;NM_152245;NM_004377;NM_152246;NM_001145135;NM_001145136;NM_001145134	1stExon;TSS1500;1stExon;5'UTR;Body;1stExon;5'UTR;TSS200;TSS200;1stExon;5'UTR;5'UTR	Island
chr4_7848078_7848128	GGAA	AFAP1	intronic	Ovary	122	-0.009555	0.132661	3.72066e-05	70.2199	0.00542657	cg00151271	7871266	23.163	0.691573	0.123338	0.401326	0.639967	0.776646	0.849968	AFAP1;AFAP1	NM_198595;NM_001134647	Body;Body	.
chr12_132584819_132584852	AC	FBRSL1	UTR3	Colon, transverse	176	-0.004487	0.0933758	3.72186e-05	70.3705	0.00378169	cg24115817	132602546	17.7105	0.284105	0.0553033	0.19897	0.242088	0.325373	0.368654	.	.	.	S_Shore
chr17_38276800_38276838	AC	NPEPPSP1;MRPL45	intergenic	Prostate	95	0.007378	0.167943	3.72198e-05	69.9668	0.011783	cg01546076	38322510	45.691	0.730849	0.0530889	0.638966	0.702894	0.764138	0.809949	MRPL45;MRPL45	NM_001278279;NM_032351	Body;Body	.
chr15_26858263_26858305	AC	GABRB3;GABRA5	intergenic	Ovary	122	0.002327	0.132655	3.72212e-05	70.2475	0.00542829	cg18255240	26866846	8.562	0.17822	0.02541	0.135921	0.161977	0.19288	0.21662	GABRA5;GABRA5;GABRA5	NM_000810;NM_001165037;NM_000810	5'UTR;TSS1500;1stExon	N_Shore
chr2_239911680_239911698	GT	LOC150935;MIR4786	intergenic	Colon, transverse	176	-0.009302	0.0933749	3.72221e-05	70.3772	0.00378169	cg12501761	239958968	47.279	0.897455	0.0883795	0.741346	0.887376	0.947173	0.959696	NDUFA10	NM_004544	3'UTR	.
chr12_71629556_71629592	AC	ZFC3H1	intronic	Lung	177	0.005258	0.0928629	3.72319e-05	70.4168	0.0036152	cg26385186	71621630	7.944	0.832942	0.0476071	0.742599	0.801413	0.867254	0.900713	ZFC3H1	NM_144982	Body	.
chr17_78169256_78169274	TG	SYNGR2	intronic	Colon, transverse	176	0.010821	0.0933705	3.72386e-05	70.4084	0.00378316	cg23668057	78168030	1.235	0.698825	0.140628	0.473856	0.61127	0.804852	0.909704	SYNGR2	NM_004710	TSS1500	N_Shore
chr17_80097900_80097954	AAAAG	CCDC40	intronic	Lung	177	0.00714	0.0928582	3.72496e-05	70.4502	0.00361662	cg27427491	80105816	7.889	0.669777	0.0552569	0.582665	0.630979	0.709997	0.764119	GAA;GAA;GAA	NM_001079804;NM_000152;NM_001079803	Body;Body;Body	Island
chr7_123727353_123727383	CA	WASL	intronic	Lung	177	0.00772	0.092858	3.72504e-05	70.4518	0.00361662	cg14118814	123749879	22.511	0.23909	0.0771236	0.122314	0.188273	0.285856	0.376929	WASL	NM_003941	TSS1500	S_Shore
chr4_56700518_56700565	AC	HOPX;SPINK2	intergenic	Lung	177	0.008592	0.092857	3.7254e-05	70.4585	0.00361678	cg25456368	56681181	19.3605	0.427376	0.0743688	0.307714	0.380852	0.483122	0.546133	HOPX;HOPX;HOPX	NM_139212;NM_001145460;NM_032495	5'UTR;5'UTR;5'UTR	.
chr4_11490722_11490762	TG	HS3ST1;LINC02360	intergenic	Colon, transverse	176	-0.00517	0.0933664	3.72541e-05	70.4377	0.00378453	cg01631065	11469197	21.545	0.870774	0.130202	0.591539	0.810192	0.968643	0.984702	.	.	.	.
chr16_31117369_31117401	AAAT	KAT8	upstream	Prostate	95	-0.005494	0.167926	3.72552e-05	70.0333	0.0117895	cg03984055	31105997	11.388	0.561126	0.0348922	0.494945	0.532433	0.584955	0.612825	.	.	.	Island
chr4_3376247_3376293	AC	RGS12	intronic	Lung	177	-0.005387	0.0928559	3.72583e-05	70.4666	0.00361701	cg14583973	3373040	3.23	0.635316	0.0860982	0.478477	0.584405	0.690883	0.770293	RGS12;RGS12;RGS12	NM_198229;NM_198227;NM_002926	Body;Body;Body	Island
chr6_30444022_30444073	AG	RPP21;HLA-E	intergenic	Lung	177	0.000433	0.0928527	3.72705e-05	70.4897	0.00361801	cg04309911	30450870	6.8225	0.0284198	0.0104334	0.0154477	0.021815	0.0338673	0.0446742	.	.	.	N_Shore
chr1_214395588_214395634	AC	PTPN14	intronic	Colon, transverse	176	0.006522	0.0933613	3.72734e-05	70.4741	0.00378629	cg06068545	214362645	32.966	0.697173	0.103582	0.508719	0.628892	0.766307	0.866579	PTPN14	NM_005401	Body	.
chr8_27803549_27803567	AC	ESCO2	UTR3	Ovary	122	-0.022264	0.132636	3.72739e-05	70.3469	0.00543462	cg26534677	27772988	30.57	0.264656	0.0876557	0.138196	0.193422	0.339232	0.409388	CCDC25	NM_018246	TSS1500	N_Shore
chr17_41148248_41148292	TATT	KRTAP9-7	intronic	Ovary	122	0.019	0.132635	3.72762e-05	70.3512	0.00543462	cg15458892	41168175	19.905	0.188452	0.140366	0.0672258	0.11582	0.208568	0.423314	KRTAP4-3	NM_033187	TSS200	.
chr16_73055678_73055698	CG	ZFHX3	intronic	Colon, transverse	176	-0.009244	0.0933581	3.72853e-05	70.4967	0.00378729	cg01744822	73066611	10.923	0.266276	0.0765637	0.166373	0.208484	0.311548	0.39257	.	.	.	Island
chr10_6890494_6890514	CT	LINC00707;SFMBT2	intergenic	Lung	177	-0.015783	0.0928461	3.72953e-05	70.5366	0.00362023	cg14511218	6920881	30.377	0.61277	0.0480466	0.528524	0.58047	0.649726	0.682447	.	.	.	.
chr1_28873771_28873815	CT	OPRD1;EPB41	intergenic	Colon, transverse	176	0.003911	0.0933545	3.72987e-05	70.522	0.00378845	cg21668625	28893634	19.841	0.764731	0.0576505	0.671808	0.725029	0.805241	0.857521	EPB41;EPB41;EPB41;EPB41;EPB41	NM_203343;NM_001166005;NM_001166007;NM_004437;NM_203342	5'UTR;5'UTR;5'UTR;5'UTR;5'UTR	.
chr4_93831405_93831421	CT	ATOH1	downstream	Ovary	122	-0.001087	0.132622	3.73117e-05	70.4182	0.00543938	cg25367352	93828910	2.503	0.037297	0.0110976	0.0223172	0.0305116	0.0421423	0.0539237	ATOH1	NM_005172	TSS200	Island
chr11_47245857_47245885	GT	ACP2	intronic	Colon, transverse	176	0.003511	0.0933503	3.73147e-05	70.5522	0.00378987	cg01360804	47247988	2.117	0.62676	0.0721417	0.521008	0.57371	0.676654	0.754426	NR1H3;NR1H3;NR1H3;ACP2;ACP2;ACP2;ACP2;ACP2	NM_001251935;NM_001251934;NM_001130102;NM_001302489;NM_001610;NM_001302491;NM_001302490;NM_001302492	TSS1500;TSS1500;TSS1500;Body;Body;Body;Body;5'UTR	N_Shore
chr11_77067632_77067670	GT	CAPN5	intronic	Ovary	122	-0.006651	0.13262	3.73159e-05	70.4261	0.00543957	cg10569244	77073151	5.5	0.373307	0.061397	0.30373	0.331595	0.394105	0.489332	CAPN5	NM_004055	5'UTR	.
chr12_11760878_11760909	TG	ETV6	intronic	Lung	177	0.00714	0.092839	3.73222e-05	70.5876	0.00362266	cg27348152	11765997	5.1035	0.557633	0.0896718	0.412853	0.514865	0.619939	0.695412	ETV6	NM_001987	Body	.
chr19_53521321_53521362	GT	ZNF331	UTR5	Lung	177	-0.001368	0.0928381	3.73255e-05	70.5937	0.00362279	cg15205507	53521069	0.2725	0.0232338	0.0139088	0.0137613	0.016501	0.0253003	0.0396038	ZNF331;ZNF331	NM_018555;NM_018555	1stExon;5'UTR	Island
chr6_27747832_27747860	TC	LINC01012;LOC100131289	intergenic	Lung	177	-0.004675	0.0928371	3.73295e-05	70.6013	0.00362299	cg02163885	27761567	13.721	0.333076	0.113981	0.169242	0.251583	0.407905	0.535971	.	.	.	.
chr9_37592942_37592966	AAT	TOMM5	upstream	Ovary	122	0.02232	0.132613	3.73363e-05	70.4646	0.00544212	cg07681607	37593026	0.072	0.0533384	0.0395381	0.0227568	0.0288269	0.0572071	0.141115	TOMM5;TOMM5;TOMM5	NM_001001790;NM_001134485;NM_001134484	TSS1500;TSS1500;TSS1500	S_Shore
chr7_30496315_30496352	AC	GGCT	downstream	Ovary	122	-0.002949	0.13261	3.73448e-05	70.4806	0.00544294	cg15391930	30464442	31.8915	0.256951	0.098215	0.15945	0.199212	0.278049	0.421499	NOD1	NM_006092	5'UTR	.
chr2_8457554_8457594	CATA	LINC00299;LINC01814	intergenic	Lung	177	0.014211	0.0928318	3.73493e-05	70.6388	0.00362461	cg26784300	8456778	0.796	0.690876	0.0768137	0.564509	0.640895	0.743571	0.81492	.	.	.	Island
chr11_85716695_85716731	AC	SYTL2	intronic	Prostate	95	-0.00659	0.167878	3.73615e-05	70.2333	0.0118119	cg18020491	85725659	8.946	0.946651	0.0248331	0.906963	0.935397	0.963174	0.979269	SYTL2;SYTL2;SYTL2;SYTL2	NM_001289608;NM_001162953;NM_001162951;NM_032943	Body;Body;Body;Body	.
chr16_21156996_21157024	AC	DNAH3	intronic	Lung	177	0.011367	0.0928201	3.73938e-05	70.723	0.00362838	cg14143795	21150834	6.176	0.119411	0.0619997	0.0481529	0.0739184	0.151717	0.235939	DNAH3	NM_017539	Body	.
chr8_51867476_51867520	GT	PCMTD1	intronic	Lung	175	-0.006331	0.093844	3.73941e-05	70.7236	0.00362838	cg27440381	51897122	29.624	0.267842	0.0977898	0.133397	0.200566	0.317587	0.431026	PCMTD1;PCMTD1;PCMTD1	NM_001286782;NM_001286783;NM_052937	Body;5'UTR;5'UTR	N_Shore
chr1_30858944_30858984	CA	LINC01778;SDC3	intergenic	Ovary	122	-0.00609	0.132591	3.73961e-05	70.5776	0.00544932	cg23072099	30852201	6.763	0.49632	0.0702057	0.387201	0.44681	0.549891	0.609867	.	.	.	.
chr4_76198841_76198873	GT	SCARB2	intronic	Ovary	122	-0.008892	0.13259	3.73972e-05	70.5796	0.00544932	cg11506711	76180028	18.829	0.195117	0.0461022	0.115978	0.167538	0.223357	0.271933	SCARB2;SCARB2	NM_001204255;NM_005506	Body;Body	.
chr5_146900543_146900599	TTCC	PPP2R2B	intronic	Ovary	122	0.004415	0.132586	3.74077e-05	70.5995	0.00545008	cg14584422	146879440	21.131	0.331092	0.0628609	0.267817	0.298712	0.348497	0.420596	PPP2R2B;PPP2R2B;PPP2R2B;PPP2R2B;PPP2R2B;PPP2R2B;PPP2R2B;PPP2R2B;PPP2R2B;PPP2R2B	NM_181675;NM_001271948;NR_073526;NR_073527;NM_181677;NM_181676;NM_181674;NM_001271900;NM_001271899;NM_181678	TSS1500;TSS1500;TSS1500;TSS1500;Body;Body;Body;Body;Body;5'UTR	S_Shore
chr22_46033401_46033423	TG	LOC730668;LINC00899	intergenic	Ovary	122	0.001031	0.132586	3.74082e-05	70.6004	0.00545008	cg24558188	46036955	3.543	0.110689	0.0219534	0.0845014	0.0954258	0.122858	0.148259	.	.	.	S_Shore
chr4_6425813_6425837	TG	PPP2R2C	intronic	Prostate	95	-0.05338	0.167851	3.74193e-05	70.3419	0.0118281	cg22542208	6458769	32.944	0.573585	0.101544	0.43659	0.497459	0.654583	0.735822	PPP2R2C;PPP2R2C;PPP2R2C	NM_020416;NM_001206995;NM_001206994	Body;Body;Body	.
chr1_207100054_207100119	TG	C4BPB	downstream	Colon, transverse	176	0.006887	0.0933213	3.74238e-05	70.7585	0.00380034	cg01181898	207104111	4.0245	0.79279	0.109426	0.60096	0.713497	0.873267	0.937344	C4BPA	NM_000715	TSS200	.
chr11_1583879_1583917	GT	KRTAP5-AS1	ncRNA_intronic	Lung	177	0.001513	0.0928084	3.74379e-05	70.8065	0.00363203	cg12609600	1574744	9.154	0.223278	0.0409741	0.149079	0.19903	0.251088	0.285276	HCCA2;LOC338651	NM_053005;NR_021489	Body;Body	Island
chr14_105511700_105511736	AC	TEDC1;TMEM121	intergenic	Prostate	95	0.008358	0.167841	3.74411e-05	70.3828	0.0118303	cg26360402	105507657	4.061	0.702157	0.110833	0.494815	0.637045	0.777968	0.853481	.	.	.	.
chr9_98163711_98163790	AG	CORO2A	intronic	Lung	177	-0.009779	0.0928075	3.74414e-05	70.813	0.00363218	cg09550624	98172910	9.1595	0.689993	0.0772021	0.570859	0.628967	0.749328	0.818741	CORO2A;CORO2A	NM_003389;NM_052820	TSS200;5'UTR	.
chr1_156660388_156660406	TG	BCAN	downstream	Colon, transverse	176	-0.018049	0.0933159	3.74441e-05	70.7969	0.00380199	cg04671462	156677810	17.413	0.0924877	0.0404894	0.0446377	0.0650193	0.114093	0.163271	NES	NM_006617	TSS1500	S_Shore
chr1_153611917_153611952	CA	S100A16	intronic	Prostate	95	-0.004923	0.16784	3.74451e-05	70.3904	0.0118303	cg00021892	153610045	1.8895	0.384907	0.0760365	0.260197	0.343223	0.42031	0.536096	S100A16	NM_080388	5'UTR	.
chr10_27226449_27226487	AC	ACBD5	intronic	Colon, transverse	176	-0.014912	0.0933126	3.74566e-05	70.8205	0.00380306	cg15469871	27252489	26.021	0.346773	0.11011	0.182188	0.257152	0.430981	0.526036	LOC387646	NR_003525	TSS200	Island
chr2_134313037_134313091	AC	MGAT5	intronic	Lung	177	-0.003923	0.0928029	3.7459e-05	70.8463	0.00363343	cg11866539	134275504	37.56	0.533935	0.060106	0.436266	0.494468	0.572013	0.627807	MGAT5	NM_002410	Body	.
chr17_80159761_80159815	GGAGAG	EIF4A3;CARD14	intergenic	Lung	177	-0.015986	0.0928027	3.74597e-05	70.8476	0.00363343	cg12854979	80160344	0.556	0.863526	0.0401547	0.802367	0.837197	0.889391	0.932077	.	.	.	.
chr8_143637536_143637564	TATT	ZNF623	intronic	Prostate	95	0.00592	0.167827	3.7473e-05	70.4428	0.0118371	cg04293180	143618197	19.353	0.0457916	0.0128084	0.0298926	0.0379807	0.0519302	0.0655377	TSTA3	NM_003313	TSS1500	Island
chr22_46691056_46691084	AC	CERK	intronic	Colon, transverse	176	-0.008663	0.0933051	3.74848e-05	70.874	0.00380572	cg23212215	46661492	29.578	0.784616	0.0950863	0.584514	0.733348	0.856844	0.899146	GRAMD4	NM_015124	Body	N_Shore
chr13_100550417_100550459	AC	GGACT	intronic	Colon, transverse	176	-0.005194	0.0933038	3.74897e-05	70.8832	0.00380601	cg18100153	100534283	16.155	0.780994	0.0350797	0.723475	0.767018	0.805934	0.823803	A2LD1	NM_033110	TSS1500	S_Shore
chr16_12092285_12092305	GAAG	SNX29	intronic	Prostate	95	0.018138	0.167814	3.75013e-05	70.496	0.0118441	cg16490062	12117465	25.17	0.859792	0.0351249	0.803799	0.83178	0.884432	0.918414	SNX29	NM_001080530	Body	S_Shore
chr16_72931404_72931456	AC	ZFHX3	intronic	Ovary	122	0.005135	0.132549	3.75082e-05	70.7891	0.00546381	cg05918327	72921396	10.034	0.863884	0.0570414	0.761025	0.825023	0.906162	0.948485	ZFHX3;ZFHX3	NM_001164766;NM_006885	Body;Body	.
chr11_129191670_129191698	CA	ARHGAP32	intronic	Lung	177	-0.014692	0.0927868	3.75201e-05	70.9619	0.00363889	cg11434756	129202782	11.098	0.820926	0.0575791	0.727513	0.784665	0.856744	0.922173	.	.	.	.
chr2_235474489_235474549	TCCT	SH3BP4;AGAP1	intergenic	Colon, transverse	176	0.004124	0.0932951	3.75229e-05	70.9459	0.00380897	cg09142020	235493685	19.166	0.0865073	0.0601227	0.0202964	0.0447299	0.113195	0.211481	AGAP1;AGAP1	NM_014914;NM_001037131	TSS1500;TSS1500	Island
chr1_247840306_247840354	CCTC	OR11L1	downstream	Lung	177	0.00729	0.0927852	3.75262e-05	70.9735	0.00363929	cg17127183	247853076	12.746	0.462312	0.140436	0.194217	0.393825	0.560387	0.67188	.	.	.	N_Shelf
chr4_57074039_57074067	TC	IGFBP7	intronic	Colon, transverse	176	-0.012549	0.0932923	3.75334e-05	70.9657	0.00380983	cg13528445	57105759	31.706	0.845123	0.0623107	0.741933	0.801912	0.888766	0.943801	IGFBP7	NM_001553	Body	N_Shelf
chr11_107590332_107590439	TC	ELMOD1	upstream	Lung	177	0.001006	0.0927832	3.75337e-05	70.9876	0.00363983	cg11927881	107590216	0.1695	0.106023	0.0329516	0.0619573	0.0810626	0.126614	0.158901	ELMOD1;ELMOD1	NM_001130037;NM_018712	TSS1500;TSS1500	N_Shore
chr3_45583997_45584025	TTAT	LARS2;LIMD1	intergenic	Colon, transverse	176	-0.01123	0.0932907	3.75396e-05	70.9774	0.00381026	cg07197130	45555214	28.797	0.82258	0.0425448	0.755913	0.794785	0.847243	0.886262	.	.	.	.
chr7_155356181_155356207	GT	BLACE	downstream	Colon, transverse	176	-0.002594	0.0932884	3.75479e-05	70.9933	0.0038105	cg21317581	155361472	5.278	0.649516	0.0514807	0.568721	0.617597	0.681351	0.733306	BLACE	NR_103545	Body	.
chr7_8112676_8112694	TG	ICA1	downstream	Colon, transverse	176	0.004135	0.0932881	3.75492e-05	70.9957	0.0038105	cg05724271	8111436	1.249	0.870069	0.0453099	0.794403	0.839191	0.903338	0.94181	.	.	.	.
chr4_76557226_76557262	AC	SHROOM3	intronic	Prostate	95	-0.006494	0.167789	3.75565e-05	70.5998	0.0118595	cg11955276	76586403	29.159	0.397719	0.119257	0.251461	0.319196	0.456872	0.615593	SHROOM3	NM_020859	Body	S_Shore
chr12_113128245_113128281	AC	RASAL1	intronic	Colon, transverse	176	0.011742	0.093284	3.75647e-05	71.0249	0.00381178	cg08865522	113136471	8.208	0.691412	0.0780887	0.558716	0.639676	0.758596	0.802742	RASAL1	NM_004658	TSS1500	S_Shore
chr16_50685036_50685091	ATCTC	SNX20;NOD2	intergenic	Ovary	122	-0.010157	0.132527	3.75681e-05	70.9021	0.00547169	cg16901027	50696310	11.2465	0.404403	0.0533663	0.337443	0.379552	0.426065	0.459838	NOD2	NM_022162	TSS1500	.
chr4_118964297_118964341	AC	SYNPO2	intronic	Prostate	95	0.018139	0.167783	3.75698e-05	70.6247	0.0118616	cg18637832	118968977	4.658	0.262765	0.104737	0.118635	0.179643	0.333909	0.455072	SYNPO2;SYNPO2;SYNPO2;SYNPO2;SYNPO2	NM_001286754;NM_001128933;NM_001128934;NM_001286755;NM_133477	Body;Body;Body;Body;Body	.
chr13_99945658_99945703	AAATA	LOC101927437	ncRNA_intronic	Lung	174	-0.002706	0.094314	3.75828e-05	71.0805	0.0036442	cg11591636	99972649	26.9685	0.0931575	0.0341509	0.0482099	0.0686496	0.110419	0.160369	ZIC5	NM_033132	TSS1500	S_Shore
chr10_100681297_100681335	AC	HIF1AN;PAX2	intergenic	Colon, transverse	176	0.006637	0.0932791	3.75835e-05	71.0604	0.00381332	cg13834844	100655563	25.753	0.192795	0.0989528	0.0396234	0.126323	0.25652	0.356769	.	.	.	Island
chr19_4401608_4401644	AAGG	CHAF1A	upstream	Colon, transverse	176	0.011959	0.0932789	3.75839e-05	71.0613	0.00381332	cg24019073	4448729	47.103	0.455327	0.0608447	0.318772	0.439933	0.488757	0.525896	UBXN6;UBXN6	NM_001171091;NM_025241	Body;Body	S_Shelf
chr10_28332246_28332278	GT	MPP7;LINC02652	intergenic	Lung	177	-0.014528	0.0927698	3.75846e-05	71.0839	0.0036442	cg13181019	28282653	49.609	0.941781	0.115929	0.606043	0.976026	0.986104	0.990302	MPP7	NM_173496	TSS1500	.
chr1_220881763_220881813	AC	HLX	intronic	Ovary	122	0.017328	0.132521	3.75867e-05	70.9373	0.00547398	cg02455346	220882059	0.271	0.649377	0.159858	0.421763	0.534695	0.79161	0.915711	HLX	NM_021958	Body	N_Shore
chr6_29953121_29953160	TAAC	HLA-A;HCG9	intergenic	Lung	177	0.008566	0.0927666	3.75968e-05	71.107	0.0036452	cg06507043	29977951	24.8105	0.924717	0.0331639	0.866444	0.90411	0.950396	0.96548	HCG9	NR_028032	Body	S_Shore
chr7_101169297_101169319	AC	VGF;NAT16	intergenic	Ovary	122	-0.011777	0.132515	3.76027e-05	70.9675	0.00547547	cg07151160	101157455	11.853	0.729667	0.0367251	0.676344	0.703032	0.756971	0.791387	AP1S1	NM_001283	Body	S_Shelf
chr18_22351422_22351502	TTTAT	GATA6;CTAGE1	intergenic	Colon, transverse	175	0.002378	0.0937875	3.76062e-05	71.1034	0.00381538	cg21440088	22351000	0.462	0.932277	0.0320581	0.862011	0.914037	0.954499	0.974764	.	.	.	S_Shore
chr3_188276664_188276724	CT	LPP	intronic	Prostate	95	-0.005293	0.167764	3.76105e-05	70.7014	0.0118706	cg24794298	188274768	1.926	0.4924	0.110911	0.349041	0.417066	0.555934	0.665112	LPP;LPP;LPP	NM_001167672;NM_005578;NM_001167671	5'UTR;5'UTR;5'UTR	.
chr10_107866387_107866431	AC	SORCS1;LINC01435	intergenic	Colon, transverse	176	0.006442	0.0932711	3.76135e-05	71.1172	0.00381592	cg27098663	107913026	46.617	0.746265	0.0985236	0.565104	0.686648	0.818131	0.893769	LINC01435	NR_125760	Body	N_Shore
chr16_28863893_28863918	GCC	SH2B1	UTR5	Lung	177	0.009683	0.0927622	3.76136e-05	71.1387	0.00364646	cg10436792	28877789	13.8835	0.688097	0.0518797	0.605266	0.646327	0.726283	0.772601	ATP2A1;ATP2A1	NM_173201;NM_004320	TSS1500;TSS1500	N_Shore
chr4_146639305_146639340	GGC	POU4F2	exonic	Lung	177	0.005413	0.0927613	3.76169e-05	71.145	0.00364659	cg02650266	146637087	2.2355	0.136687	0.0451307	0.054599	0.101357	0.171718	0.20078	.	.	.	Island
chr5_171457736_171457772	CATT	FGF18	downstream	Ovary	122	-0.015239	0.132509	3.76181e-05	70.9966	0.00547729	cg27113470	171460792	3.038	0.297548	0.131772	0.183742	0.227388	0.320425	0.449873	.	.	.	S_Shelf
chr9_95452328_95452356	AC	PTCH1	intronic	Prostate	95	0.00752	0.167757	3.76274e-05	70.733	0.0118719	cg08952497	95500134	47.792	0.282835	0.108221	0.148087	0.217929	0.322002	0.492165	PTCH1;PTCH1;PTCH1;PTCH1;PTCH1;PTCH1;PTCH1	NM_000264;NM_001083602;NM_001083603;NM_001083607;NM_001083606;NM_001083605;NM_001083604	Body;Body;Body;5'UTR;5'UTR;5'UTR;5'UTR	.
chr12_132584819_132584852	AC	FBRSL1	UTR3	Ovary	122	-0.007337	0.132502	3.76378e-05	71.0336	0.00547972	cg24906420	132556926	27.9095	0.667691	0.0778157	0.554243	0.627627	0.701225	0.781199	FBRSL1	NM_001142641	Body	N_Shore
chr7_43625753_43625777	AG	STK17A	UTR3	Ovary	122	0.01088	0.132499	3.76442e-05	71.0457	0.0054801	cg01017212	43612692	13.073	0.42864	0.119066	0.225592	0.356437	0.511766	0.615752	STK17A	NM_004760	Body	.
chr1_228615465_228615561	CG	RNA5S1;RNA5S10;RNA5S11;RNA5S12;RNA5S13;RNA5S14;RNA5S15;RNA5S16;RNA5S17;RNA5S2;RNA5S3;RNA5S4;RNA5S5;RNA5S6;RNA5S7;RNA5S8	upstream	Prostate	95	0.0088	0.167748	3.76456e-05	70.7673	0.0118757	cg16512390	228620967	5.454	0.656901	0.143759	0.496101	0.539821	0.800204	0.893801	.	.	.	Island
chr21_41303854_41303885	GT	BACE2;FAM3B	intergenic	Ovary	122	0.002294	0.132499	3.76461e-05	71.0495	0.0054801	cg21430191	41310726	6.8565	0.226904	0.06354	0.132459	0.184958	0.265883	0.341832	.	.	.	.
chr6_29707390_29707426	AC	ZFP57;HLA-F	intergenic	Ovary	122	-0.008175	0.132495	3.7656e-05	71.068	0.00548072	cg15933418	29705524	1.884	0.507965	0.0669083	0.40054	0.464826	0.539434	0.616663	.	.	.	.
chr4_4411743_4411793	AAAAC	NSG1	intronic	Ovary	122	-0.003124	0.132493	3.76614e-05	71.0782	0.00548105	cg11293847	4403685	8.083	0.942534	0.0264153	0.888833	0.930033	0.961298	0.976378	NSG1;NSG1;NSG1;NSG1	NM_001040101;NM_001287763;NM_014392;NM_001287764	Body;Body;Body;Body	.
chr7_44747618_44747670	GAAA	ZMIZ2	upstream	Ovary	122	-0.002128	0.132492	3.76656e-05	71.0861	0.00548123	cg13400493	44787187	39.543	0.935938	0.0236604	0.89312	0.922211	0.953807	0.966832	.	.	.	.
chr6_30424645_30424665	AC	RPP21;HLA-E	intergenic	Lung	177	-0.024399	0.0927477	3.76692e-05	71.2437	0.00365147	cg02994187	30464083	39.428	0.225009	0.0514451	0.151975	0.190579	0.252437	0.313979	.	.	.	Island
chr19_13876308_13876332	TG	NANOS3	upstream	Lung	177	-0.005932	0.0927463	3.76744e-05	71.2537	0.00365179	cg17926950	13872799	3.521	0.0697694	0.0366953	0.0396765	0.0494545	0.0802657	0.142517	.	.	.	Island
chr21_33203236_33203262	AC	LINC01548;IFNAR2	intergenic	Lung	177	-0.013258	0.0927453	3.76783e-05	71.261	0.00365197	cg17730271	33205900	2.651	0.785838	0.0575648	0.67254	0.749432	0.828319	0.868443	.	.	.	.
chr17_74533617_74533695	AAAAG	CD300LB;CD300C	intergenic	Colon, transverse	176	0.009478	0.0932534	3.76806e-05	71.2441	0.00382211	cg26378748	74538951	5.295	0.817783	0.0707969	0.716798	0.775402	0.857659	0.933569	.	.	.	.
chr5_175500403_175500454	AC	SFXN1	intronic	Colon, transverse	176	0.000945	0.0932527	3.76834e-05	71.2494	0.00382219	cg21776403	175534194	33.7655	0.0562391	0.013377	0.0368921	0.0470042	0.063718	0.0773217	.	.	.	.
chr11_128917590_128917635	TGTTT	KCNJ5	UTR3	Ovary	122	-0.008808	0.132485	3.7685e-05	71.1228	0.00548261	cg09006231	128927188	9.5755	0.935266	0.0288993	0.884413	0.929561	0.950362	0.966324	.	.	.	.
chr9_98648080_98648116	GT	GABBR2	intronic	Ovary	122	-0.007834	0.132484	3.76861e-05	71.1249	0.00548261	cg06236138	98634750	13.348	0.563601	0.0829765	0.436858	0.51192	0.603074	0.685322	GABBR2	NM_005458	Body	.
chr6_31241314_31241350	TTCC	HCG27;HLA-C	intergenic	Ovary	122	-0.008948	0.132483	3.76895e-05	71.1314	0.00548261	cg20155337	31192679	48.653	0.271037	0.100738	0.152499	0.202676	0.326184	0.436735	.	.	.	.
chr17_45922486_45922518	AC	MAPT	intronic	Lung	177	-0.001165	0.092742	3.76907e-05	71.2844	0.00365299	cg00112026	45956085	33.583	0.966639	0.0170498	0.932295	0.958151	0.979396	0.987093	MAPT;MAPT;MAPT;MAPT;MAPT;MAPT;MAPT;MAPT	NM_001123067;NM_005910;NM_016841;NM_016835;NM_016834;NM_001123066;NM_001203252;NM_001203251	5'UTR;5'UTR;5'UTR;5'UTR;5'UTR;5'UTR;5'UTR;5'UTR	.
chr5_148868434_148868491	TG	ADRB2;SH3TC2	intergenic	Prostate	95	-0.005408	0.167718	3.77122e-05	70.8925	0.0118927	cg05487748	148914191	45.7285	0.680055	0.0688354	0.571974	0.650044	0.723477	0.796426	.	.	.	.
chr12_3041663_3041705	CCCT	TEAD4	downstream	Colon, transverse	176	-0.010805	0.0932451	3.77123e-05	71.304	0.0038247	cg25104783	3046228	4.544	0.697942	0.105351	0.543117	0.620136	0.756322	0.919894	.	.	.	.
chr8_77026592_77026670	AG	PEX2;LOC102724874	intergenic	Ovary	122	-0.006381	0.132474	3.77126e-05	71.1748	0.00548554	cg01780754	77001026	25.605	0.165997	0.0780328	0.0557262	0.108984	0.219776	0.281777	PXMP3;PXMP3	NM_001079867;NM_000318	TSS1500;TSS1500	S_Shore
chr19_43609359_43609377	GA	ZNF428	intronic	Lung	177	0.000923	0.0927344	3.77199e-05	71.3397	0.00365545	cg11691990	43594892	14.476	0.0499268	0.0146459	0.0287149	0.0408402	0.0556504	0.0746647	IRGQ;ZNF576	NM_001007561;NM_024327	Body;TSS1500	Island
chr10_97218878_97218984	GT	ARHGAP19-SLIT1	ncRNA_intronic	Lung	174	-0.001423	0.0942741	3.77325e-05	71.3636	0.00365648	cg19478105	97187186	31.745	0.80035	0.0478777	0.726681	0.769086	0.832363	0.878637	SLIT1	NM_003061	TSS1500	S_Shore
chr2_74956934_74956978	TG	LINC01291;POLE4	intergenic	Lung	177	-0.005688	0.0927296	3.77382e-05	71.3743	0.00365685	cg10293909	74958025	1.069	0.624714	0.101934	0.434803	0.557902	0.704915	0.762353	POLE4	NM_019896	TSS1500	N_Shore
chr15_84928527_84928635	TTCT	SLC28A1	intronic	Ovary	122	-0.000693	0.132463	3.7744e-05	71.234	0.00548968	cg21421832	84878616	49.965	0.417742	0.052722	0.348899	0.38099	0.441106	0.510937	.	.	.	.
chr7_150962627_150962653	AG	KCNH2	intronic	Colon, transverse	176	0.003222	0.093235	3.77507e-05	71.3766	0.00382819	cg05998486	150948004	14.636	0.470089	0.041627	0.395965	0.444147	0.498696	0.532574	KCNH2;KCNH2	NM_172057;NM_000238	Body;Body	S_Shore
chr19_4343614_4343657	GCGGGGC	MPND	intronic	Ovary	115	-0.014636	0.140094	3.77554e-05	71.2557	0.00549092	cg07942120	4328343	15.2925	0.0839258	0.0524147	0.0321469	0.0474856	0.104804	0.183241	STAP2;STAP2	NM_017720;NM_001013841	Body;Body	S_Shore
chr2_238414179_238414219	CA	TRAF3IP1;ASB1	intergenic	Ovary	122	0.006042	0.132457	3.77602e-05	71.2648	0.0054912	cg21699342	238451864	37.665	0.790606	0.0554349	0.710173	0.752744	0.821567	0.886377	ASB1	NM_001040445	3'UTR	N_Shore
chr4_185938389_185938431	AC	SORBS2	intronic	Lung	177	0.009739	0.0927207	3.7772e-05	71.4383	0.00365951	cg01126080	185926144	12.266	0.657416	0.0892802	0.518448	0.593531	0.723082	0.80038	SORBS2	NM_021069	5'UTR	.
chr12_10630032_10630092	GA	STYK1	intronic	Lung	177	-0.004077	0.0927205	3.77731e-05	71.4404	0.00365951	cg13895530	10615858	14.204	0.930208	0.0482533	0.839339	0.912084	0.962985	0.979413	.	.	.	S_Shelf
chr10_125415380_125415402	CA	CTBP2;TEX36-AS1	intergenic	Ovary	122	-0.022722	0.132452	3.77752e-05	71.2931	0.00549242	cg05189127	125370764	44.627	0.466649	0.0868893	0.359013	0.41391	0.500163	0.604952	.	.	.	.
chr11_118648269_118648323	TG	PHLDB1	intronic	Prostate	95	0.006691	0.167689	3.7776e-05	71.0124	0.0119068	cg24302183	118615525	32.771	0.423022	0.0745736	0.320252	0.36853	0.469384	0.557316	PHLDB1;PHLDB1;PHLDB1	NM_001144759;NM_001144758;NM_015157	Body;Body;Body	.
chr2_238278086_238278102	TC	PER2	intronic	Ovary	122	0.016829	0.132451	3.77774e-05	71.2971	0.00549242	cg12649232	238237263	40.831	0.748241	0.0818578	0.652053	0.689997	0.794932	0.900082	.	.	.	N_Shore
chr14_23567689_23567701	CAGCGG	LOC102724814	ncRNA_exonic	Colon, transverse	176	-0.010644	0.0932238	3.77934e-05	71.4574	0.00383232	cg03255985	23549173	18.522	0.506522	0.0515101	0.430199	0.471838	0.538295	0.594344	ZFHX2;THTPA;THTPA	NM_033400;NR_046051;NR_046052	5'UTR;Body;Body	N_Shore
chr17_40974458_40974516	TTTC	KRT39;KRT40	intergenic	Colon, transverse	175	0.001329	0.0937361	3.78007e-05	71.4712	0.00383285	cg07502500	40938702	35.785	0.785946	0.0735557	0.681414	0.747475	0.830037	0.903038	KRT23;KRT23	NM_001282433;NM_015515	TSS1500;TSS1500	.
chr11_12294797_12294839	CTC	MICALCL	exonic	Lung	177	0.008923	0.092713	3.78017e-05	71.4944	0.00366168	cg23351469	12290601	4.217	0.699422	0.0620648	0.609104	0.65267	0.738737	0.80598	MICALCL	NM_032867	5'UTR	.
chr10_125036668_125036716	GT	CTBP2	intronic	Lung	177	0.001134	0.0927125	3.78035e-05	71.4979	0.00366168	cg03579205	125037749	1.057	0.971547	0.0203861	0.940341	0.966318	0.983679	0.989491	CTBP2;CTBP2;CTBP2;CTBP2	NM_001083914;NM_001290215;NM_001290214;NM_001329	Body;Body;Body;Body	.
chr13_114210855_114210891	AC	RASA3;CDC16	intergenic	Prostate	95	-0.043865	0.167675	3.78078e-05	71.0721	0.0119149	cg03120147	114198650	12.223	0.775191	0.145951	0.527235	0.700927	0.892217	0.933603	.	.	.	Island
chr16_8710694_8710730	AG	ABAT	intronic	Colon, transverse	176	0.00169	0.0932158	3.78239e-05	71.5151	0.003835	cg10292855	8713161	2.449	0.524857	0.132424	0.277644	0.442235	0.619606	0.74291	ABAT;ABAT;ABAT	NM_020686;NM_000663;NM_000663	5'UTR;1stExon;5'UTR	.
chr15_77810227_77810249	AC	LINGO1	intronic	Lung	177	0.016308	0.0927056	3.78299e-05	71.5478	0.00366404	cg16846569	77798267	11.971	0.879241	0.049644	0.805572	0.846485	0.910381	0.964501	LINGO1;LINGO1;LINGO1;LINGO1;LINGO1;LINGO1	NM_001301192;NM_001301191;NM_001301194;NM_001301189;NM_001301187;NM_001301186	5'UTR;5'UTR;5'UTR;5'UTR;5'UTR;5'UTR	.
chr7_140046721_140046757	GT	PARP12	intronic	Ovary	122	-0.004461	0.132431	3.78311e-05	71.3985	0.00549981	cg00114188	140024899	21.84	0.822867	0.034153	0.764655	0.802686	0.84445	0.871904	PARP12;PARP12	NR_130117;NM_022750	Body;Body	.
chr20_35438358_35438390	CA	GDF5	intronic	Lung	177	-0.009296	0.092705	3.78322e-05	71.552	0.00366407	cg04149172	35412367	26.007	0.163008	0.0646192	0.0680939	0.111014	0.209141	0.269612	UQCC;UQCC	NM_018244;NM_199487	TSS1500;TSS1500	.
chr6_32749345_32749385	TG	MIR3135B	downstream	Colon, transverse	176	0.004177	0.0932112	3.78415e-05	71.5483	0.00383657	cg04322111	32761987	12.622	0.960022	0.0316108	0.890583	0.952918	0.98038	0.986933	HLA-DQB2	NR_003937	Body	Island
chr12_9362639_9362676	TATT	LOC642846;LINC02367	intergenic	Lung	177	0.009221	0.0927009	3.78481e-05	71.5822	0.00366543	cg15259591	9349319	13.3385	0.915242	0.0428077	0.863898	0.899769	0.939084	0.959077	.	.	.	.
chr3_177602503_177602533	GT	LINC00578	ncRNA_intronic	Ovary	122	0.021151	0.132421	3.78595e-05	71.4521	0.00550309	cg21516718	177619692	17.174	0.317996	0.0987824	0.184786	0.242421	0.366034	0.533187	LINC00578	NR_047568	Body	.
chr10_98421979_98422015	AC	HPS1	intronic	Colon, transverse	176	0.004834	0.0932059	3.78615e-05	71.5861	0.00383808	cg11290396	98415468	6.529	0.655257	0.0554679	0.566438	0.618494	0.688553	0.745896	PYROXD2	NM_032709	TSS1500	.
chr17_50065679_50065701	TC	ITGA3	intronic	Colon, transverse	176	-0.005477	0.0932057	3.78624e-05	71.5878	0.00383808	cg05933218	50073934	8.244	0.725323	0.0587138	0.620117	0.682831	0.765876	0.80471	ITGA3;ITGA3;ITGA3;ITGA3	NM_002204;NM_005501;NM_002204;NM_005501	ExonBnd;ExonBnd;Body;Body	.
chr3_126086498_126086538	TG	SLC41A3	intronic	Ovary	122	0.003332	0.13242	3.78626e-05	71.458	0.00550312	cg00593789	126056903	29.615	0.717193	0.0574299	0.630203	0.680976	0.746745	0.818146	SLC41A3;SLC41A3;SLC41A3;SLC41A3;SLC41A3	NM_001008487;NM_001008486;NM_001008485;NM_017836;NM_001164475	TSS200;Body;Body;Body;5'UTR	.
chr16_4483160_4483224	GT	HMOX2	intronic	Prostate	95	0.003417	0.167649	3.78649e-05	71.1795	0.0119296	cg27399492	4525418	42.226	0.650395	0.076889	0.507757	0.610753	0.695702	0.776297	CDIP1;CDIP1;CDIP1;CDIP1	NM_001199054;NM_013399;NM_001199056;NM_001199055	5'UTR;5'UTR;5'UTR;5'UTR	.
chr20_38135404_38135432	AC	TGM2	intronic	Lung	177	-0.003965	0.0926946	3.78721e-05	71.6276	0.00366757	cg08923498	38166758	31.34	0.489419	0.0438811	0.415355	0.461606	0.518264	0.558949	TGM2;TGM2	NM_004613;NM_198951	TSS1500;TSS1500	S_Shore
chr1_11808227_11808269	TG	CLCN6	intronic	Colon, transverse	176	-0.007424	0.093203	3.78728e-05	71.6076	0.00383873	cg07980026	11798007	10.241	0.847033	0.0852383	0.735992	0.803534	0.897995	0.954646	MTHFR	NM_005957	Body	.
chr1_44812786_44812838	GT	BTBD19	intronic	Colon, transverse	176	-0.002442	0.0931997	3.78851e-05	71.6307	0.00383961	cg19247548	44813032	0.22	0.721822	0.0641241	0.625326	0.672819	0.773068	0.822349	BTBD19	NM_001136537	Body	N_Shore
chr8_22357784_22357826	TG	PIWIL2	downstream	Colon, transverse	176	0.01822	0.0931991	3.78875e-05	71.6353	0.00383961	cg11781963	22352763	5.042	0.4705	0.182997	0.174718	0.323001	0.611901	0.753776	PIWIL2;PIWIL2	NM_018068;NM_001135721	Body;Body	.
