## Supplementary Tables for "A phenome-wide association study of tandem repeat variation in 168,554 individuals from the UK Biobank" (part 70 of 82)

### Sheet: Table S9_GTEx mQTLs (continued)
Supplementary Table 9. Results of methylation QTL analysis in the GTEx cohort.
chr3_72227479_72227517	AC	LINC00870;RYBP	intergenic	Colon, transverse	176	0.003862	0.0931986	3.78894e-05	71.639	0.00383961	cg24727914	72232731	5.233	0.945078	0.0166402	0.915044	0.935542	0.956175	0.96825	.	.	.	.
chr22_43827755_43827781	CA	SULT4A1	intronic	Lung	177	-0.009891	0.0926877	3.78987e-05	71.6779	0.00366976	cg25423428	43858583	30.815	0.601275	0.0755993	0.457993	0.560874	0.652647	0.709059	SULT4A1	NM_014351	Body	N_Shelf
chr8_132948247_132948261	TG	TG	intronic	Colon, transverse	176	0.008942	0.093196	3.78995e-05	71.658	0.00384022	cg15402376	132947261	0.993	0.908312	0.0446206	0.822823	0.881145	0.944825	0.966824	TG	NM_003235	Body	.
chr11_70003583_70003647	TGGA	ANO1	intronic	Lung	177	-0.006141	0.0926872	3.79006e-05	71.6814	0.00366976	cg22153823	70022084	18.469	0.555488	0.0686794	0.452208	0.508527	0.601946	0.677945	.	.	.	.
chr3_72083029_72083053	CT	LINC00877	ncRNA_intronic	Prostate	95	-0.017558	0.167631	3.79052e-05	71.2553	0.0119396	cg09624551	72079235	3.806	0.475272	0.103078	0.343301	0.395813	0.533721	0.692799	.	.	.	.
chr4_41360026_41360058	GT	LIMCH1	intronic	Lung	177	0.003107	0.0926857	3.79063e-05	71.6923	0.00367013	cg10534544	41360098	0.056	0.390961	0.0408665	0.321585	0.363119	0.418845	0.453187	LIMCH1;LIMCH1;LIMCH1	NM_001112718;NM_001112717;NM_014988	TSS1500;TSS1500;TSS1500	N_Shore
chr6_7278329_7278389	GT	RREB1;SSR1	intergenic	Colon, transverse	176	0.004862	0.0931918	3.79154e-05	71.6881	0.0038416	cg07448857	7278222	0.137	0.577682	0.154596	0.311531	0.487335	0.668871	0.837881	.	.	.	.
chr2_190259319_190259367	TG	HIBCH	intronic	Ovary	122	0.001719	0.1324	3.79173e-05	71.5611	0.00550996	cg16319913	190220476	38.867	0.966798	0.0186319	0.927877	0.958774	0.979034	0.986218	HIBCH;HIBCH	NM_014362;NM_198047	Body;Body	.
chr17_57893349_57893373	TG	CUEDC1	intronic	Ovary	122	-0.006025	0.132399	3.79183e-05	71.5631	0.00550996	cg08885409	57892210	1.151	0.223255	0.121508	0.0927363	0.143068	0.274562	0.428643	CUEDC1	NM_017949	5'UTR	.
chr10_14965675_14965715	GA	MEIG1	intronic	Colon, transverse	176	-0.003857	0.093191	3.79187e-05	71.6942	0.00384172	cg04017985	14965468	0.227	0.843278	0.0597517	0.726486	0.812139	0.883054	0.918507	MEIG1	NM_001080836	5'UTR	.
chr6_36297865_36297889	AC	PNPLA1	intronic	Ovary	122	-0.008567	0.132399	3.79206e-05	71.5675	0.00550996	cg15634980	36285249	12.628	0.11593	0.0498903	0.0603582	0.0830251	0.13586	0.214333	PNPLA1;PNPLA1;PNPLA1	NM_173676;NM_001145717;NM_001145716	5'UTR;Body;5'UTR	.
chr1_3450012_3450038	GT	PRDM16;ARHGEF16	intergenic	Ovary	122	-0.004673	0.132398	3.79214e-05	71.5689	0.00550996	cg15900998	3462928	12.903	0.811151	0.0456997	0.729764	0.780744	0.842663	0.882504	ARHGEF16	NM_014448	5'UTR	.
chr21_37879714_37879757	GT	KCNJ6	intronic	Ovary	122	-0.004408	0.132395	3.79309e-05	71.587	0.00551093	cg12500959	37873826	5.9095	0.498907	0.0519806	0.430894	0.472544	0.517401	0.560395	KCNJ6	NM_002240	5'UTR	.
chr14_95370897_95370933	AC	LINC02292;SYNE3	intergenic	Lung	177	0.007235	0.0926773	3.79385e-05	71.7531	0.00367305	cg05162306	95360397	10.518	0.251272	0.0613025	0.152566	0.213838	0.290178	0.357647	.	.	.	Island
chr17_3907290_3907328	GT	P2RX1	intronic	Prostate	95	0.02786	0.167615	3.79401e-05	71.3209	0.0119466	cg00161225	3911491	4.182	0.50677	0.140821	0.325693	0.401561	0.586757	0.779482	P2RX1	NM_002558	Body	.
chr16_73059332_73059409	AC	ZFHX3	upstream	Prostate	95	-0.043922	0.167611	3.79496e-05	71.3387	0.0119475	cg01394847	73067170	7.7995	0.339431	0.198582	0.112452	0.191	0.473889	0.761319	.	.	.	S_Shore
chr17_50792698_50792727	AC	MIR8059;WFIKKN2	intergenic	Ovary	122	0.009569	0.132385	3.79588e-05	71.6396	0.00551413	cg11177068	50800516	7.8035	0.747824	0.0400719	0.683121	0.721314	0.77302	0.814434	.	.	.	.
chr12_132639946_132639998	AAAAC	POLE	intronic	Prostate	95	0.027888	0.167605	3.79638e-05	71.3655	0.011948	cg07529241	132612749	27.223	0.76634	0.122347	0.565967	0.691156	0.856875	0.966731	.	.	.	S_Shelf
chr4_41369939_41369959	GT	LIMCH1	intronic	Ovary	122	0.002462	0.132382	3.79662e-05	71.6534	0.00551477	cg27319662	41413796	43.847	0.757464	0.0784333	0.648019	0.727951	0.805193	0.843698	LIMCH1;LIMCH1;LIMCH1;LIMCH1;LIMCH1	NM_001289124;NM_001112718;NM_001112717;NM_014988;NM_001289122	5'UTR;Body;Body;Body;Body	.
chr11_65642901_65642929	TTTA	SIPA1	intronic	Lung	177	-0.009871	0.0926677	3.79754e-05	71.823	0.00367644	cg06464468	65646942	4.027	0.574077	0.0652518	0.480235	0.530196	0.611255	0.687321	SIPA1;SIPA1	NM_153253;NM_006747	Body;Body	Island
chr1_53124244_53124295	AC	SLC1A7	intronic	Ovary	122	-0.019328	0.132379	3.79755e-05	71.671	0.0055157	cg08941405	53124320	0.0505	0.140123	0.123349	0.0415897	0.058349	0.171228	0.373357	SLC1A7;SLC1A7;SLC1A7;SLC1A7;SLC1A7	NR_109858;NM_006671;NM_001287595;NM_001287597;NM_001287596	Body;Body;Body;Body;Body	.
chr3_169820249_169820291	TG	LRRC34;LRRIQ4	intergenic	Lung	177	-0.012876	0.0926669	3.79785e-05	71.8288	0.00367645	cg08193579	169811913	8.357	0.194364	0.0684057	0.100661	0.146065	0.230507	0.319956	LRRC34	NM_153353	Body	N_Shore
chr12_120983916_120983948	TG	HNF1A	intronic	Lung	177	0.001857	0.0926667	3.79794e-05	71.8305	0.00367645	cg06040127	121001637	17.705	0.786644	0.0310668	0.731404	0.765963	0.807153	0.838878	HNF1A;HNF1A	NM_000545;NM_001306179	3'UTR;3'UTR	.
chr1_226090328_226090367	ATTT	LINC01703	downstream	Prostate	95	-0.025213	0.167596	3.79827e-05	71.401	0.011952	cg20680802	226111438	21.0905	0.663295	0.082668	0.522474	0.594966	0.721803	0.786685	.	.	.	S_Shore
chr7_67592734_67592788	CA	LINC01372;LOC102723427	intergenic	Lung	177	-0.008155	0.0926654	3.79842e-05	71.8396	0.00367673	cg11633102	67619389	26.628	0.52819	0.0912302	0.409285	0.465614	0.572696	0.711778	.	.	.	.
chr22_37282283_37282311	TGTT	CYTH4	upstream	Colon, transverse	176	-0.005386	0.0931728	3.79881e-05	71.8256	0.00384801	cg21736592	37282409	0.112	0.076088	0.0390714	0.0333363	0.0508933	0.0915542	0.147474	CYTH4	NM_013385	TSS200	.
chr1_22051825_22051861	AAC	CDC42	upstream	Colon, transverse	176	0.011567	0.0931726	3.79889e-05	71.827	0.00384801	cg11572548	22075148	23.305	0.28294	0.0846073	0.144637	0.223719	0.344792	0.419696	CDC42;CDC42;CDC42	NM_001039802;NM_001791;NM_044472	5'UTR;5'UTR;5'UTR	.
chr2_44978574_44978622	AC	SIX3;SIX2	intergenic	Colon, transverse	176	0.006205	0.0931715	3.79931e-05	71.835	0.00384823	cg09355378	44981369	2.771	0.880139	0.0700895	0.749931	0.830565	0.935048	0.966345	.	.	.	.
chr12_53678340_53678373	CAC	ATP5MC2;CALCOCO1	intergenic	Lung	177	0.007214	0.0926606	3.80029e-05	71.875	0.00367807	cg10859192	53677888	0.4685	0.805022	0.0697572	0.682143	0.761213	0.85374	0.91122	ATP5G2	NM_001002031	TSS1500	S_Shore
chr1_23187986_23188018	TG	LUZP1;HTR1D	intergenic	Prostate	95	0.002445	0.167587	3.80038e-05	71.4406	0.0119566	cg01435109	23170155	17.847	0.209515	0.0705572	0.114551	0.156566	0.252227	0.331532	LUZP1;LUZP1	NM_033631;NM_001142546	TSS1500;TSS1500	.
chr5_67033315_67033345	TG	MAST4	intronic	Lung	174	0.002404	0.0942019	3.80051e-05	71.8792	0.00367807	cg11590213	67035854	2.524	0.942363	0.0330521	0.880422	0.927454	0.966953	0.98269	MAST4;MAST4	NM_015183;NM_001164664	Body;Body	.
chr2_26735208_26735236	AC	KCNK3;SLC35F6	intergenic	Lung	177	-0.002258	0.0926593	3.80078e-05	71.8843	0.00367807	cg04626686	26731188	4.034	0.603304	0.0409045	0.538681	0.577725	0.631607	0.677058	KCNK3	NM_002246	3'UTR	S_Shelf
chr10_26446854_26446874	TAGA	APBB1IP	intronic	Ovary	122	-0.01256	0.132366	3.80095e-05	71.7352	0.00552022	cg00151680	26431103	15.761	0.560117	0.05907	0.464949	0.516051	0.60425	0.647706	.	.	.	.
chr1_205350801_205350823	GT	KLHDC8A	intronic	Lung	177	0.005062	0.0926586	3.80105e-05	71.8893	0.00367814	cg12303813	205314122	36.69	0.420198	0.0600624	0.335594	0.373579	0.462461	0.519303	NUAK2	NM_030952	Body	.
chr19_1930451_1930485	TG	SCAMP4;CSNK1G2	intergenic	Ovary	122	0.005469	0.13236	3.80258e-05	71.7659	0.00552173	cg18751688	1933332	2.864	0.622645	0.0542033	0.53826	0.582897	0.648481	0.704699	.	.	.	.
chr3_13633954_13633994	AC	FBLN2	intronic	Ovary	122	-0.003635	0.132359	3.80294e-05	71.7727	0.00552183	cg12307333	13622038	11.936	0.642624	0.057759	0.55031	0.605856	0.680092	0.728639	FBLN2;FBLN2;FBLN2	NM_001165035;NM_001998;NM_001004019	Body;Body;Body	.
chr4_3376247_3376293	AC	RGS12	intronic	Colon, transverse	176	0.002045	0.0931611	3.80328e-05	71.9101	0.00385184	cg07858900	3372144	4.126	0.757374	0.0406129	0.684201	0.734258	0.786639	0.818158	RGS12;RGS12;RGS12	NM_002926;NM_198229;NM_198227	Body;Body;Body	N_Shore
chr2_43454602_43454630	AC	THADA	intronic	Prostate	95	-0.026951	0.167571	3.80383e-05	71.5056	0.0119655	cg04684014	43405816	48.8	0.86253	0.0774986	0.725592	0.820209	0.91615	0.962395	THADA;THADA	NM_022065;NM_001083953	Body;Body	.
chr5_96808187_96808261	GT	ERAP1	UTR5	Lung	177	0.001437	0.0926504	3.8042e-05	71.9488	0.00368023	cg17330273	96772054	36.17	0.959111	0.0461747	0.893358	0.957278	0.978842	0.983731	CAST;CAST;CAST;CAST;CAST;CAST;CAST;CAST;CAST;CAST;ERAP1;CAST	NM_001042446;NM_173063;NM_001042444;NM_001042442;NM_173061;NM_001042443;NM_001042441;NM_173060;NM_001042440;NM_001042445;NM_016442;NM_001750	3'UTR;3'UTR;3'UTR;3'UTR;3'UTR;3'UTR;3'UTR;3'UTR;3'UTR;3'UTR;Body;3'UTR	.
chr11_78292003_78292030	GT	GAB2	intronic	Lung	177	0.009159	0.09265	3.80437e-05	71.9522	0.00368023	cg12732989	78296683	4.6665	0.756061	0.0627267	0.645978	0.712773	0.80334	0.853564	GAB2;GAB2	NM_012296;NM_080491	5'UTR;Body	.
chr17_73234773_73234791	TG	C17orf80	intronic	Colon, transverse	176	0.005026	0.0931568	3.80493e-05	71.9412	0.0038531	cg01532051	73227939	6.843	0.571042	0.101776	0.398729	0.500759	0.636078	0.733565	FAM104A;FAM104A;FAM104A;FAM104A;FAM104A	NM_001289412;NM_001098832;NM_032837;NM_001289411;NM_001289410	TSS1500;Body;Body;Body;Body	N_Shelf
chr7_158040398_158040423	AC	PTPRN2	intronic	Lung	177	0.058906	0.0926472	3.80545e-05	71.9726	0.00368084	cg12440927	157999029	41.3815	0.799844	0.114365	0.618335	0.695467	0.90401	0.947971	PTPRN2;PTPRN2;PTPRN2	NM_002847;NM_130842;NM_130843	Body;Body;Body	.
chr20_49568117_49568153	GCGGGGCTG	PTGIS	UTR5	Lung	177	-0.016453	0.0926468	3.80558e-05	71.9751	0.00368084	cg07612655	49568980	0.845	0.338205	0.0396898	0.27395	0.311605	0.36159	0.402137	PTGIS	NM_000961	TSS1500	S_Shore
chr6_133889359_133889377	TC	TCF21	UTR5	Lung	177	0.017631	0.092644	3.80669e-05	71.996	0.00368168	cg18742001	133888543	0.825	0.199407	0.0414357	0.135267	0.17102	0.225773	0.257452	TCF21;TCF21;TARID	NM_198392;NM_003206;NR_109982	TSS1500;TSS1500;Body	N_Shore
chr2_3848136_3848176	TG	DCDC2C	downstream	Lung	177	-0.010633	0.0926436	3.80684e-05	71.9988	0.00368168	cg17872867	3837588	10.568	0.753615	0.113947	0.593686	0.667144	0.873861	0.922514	DCDC2C	NM_001287444	Body	.
chr10_61451986_61452006	AT	TMEM26	intronic	Lung	177	0.013256	0.092643	3.80705e-05	72.0028	0.00368169	cg03237606	61452507	0.511	0.217643	0.0542371	0.132415	0.187362	0.24712	0.311803	TMEM26	NM_178505	Body	N_Shore
chr9_840724_840768	GT	DMRT1	upstream	Prostate	95	-0.004711	0.167552	3.80808e-05	71.5854	0.0119768	cg10414884	859464	18.718	0.52215	0.0742834	0.380462	0.478696	0.573702	0.636621	DMRT1	NM_021951	Body	.
chr11_12180325_12180350	TA	MICAL2	intronic	Prostate	90	-0.017665	0.176224	3.80896e-05	71.6019	0.0119776	cg00286773	12185902	5.5645	0.581587	0.109891	0.418825	0.504895	0.654521	0.775092	MICAL2	NM_014632	Body	.
chr6_110350762_110350817	AAAAT	METTL24	intronic	Colon, transverse	170	-0.009082	0.0963118	3.81078e-05	72.0519	0.00385882	cg01119278	110400146	49.3565	0.456738	0.0981923	0.302291	0.389688	0.524239	0.607566	DDO;DDO	NM_004032;NM_003649	Body;Body	Island
chr6_26226361_26226405	TTAT	H3C6	UTR3	Colon, transverse	175	0.015371	0.0936542	3.81124e-05	72.0605	0.00385907	cg26775604	26235443	9.06	0.388572	0.0726446	0.273418	0.354935	0.427274	0.495623	HIST1H1D	NM_005320	TSS1500	.
chr4_38984349_38984384	TG	TMEM156	intronic	Ovary	122	0.041017	0.132328	3.81165e-05	71.9372	0.00553406	cg02198513	38985501	1.1345	0.462577	0.199706	0.188433	0.307785	0.587451	0.85129	TMEM156	NM_024943	Body	.
chr15_68347921_68347945	AC	ITGA11	intronic	Colon, transverse	176	0.008599	0.093132	3.81445e-05	72.1211	0.00386191	cg13687023	68342363	5.57	0.470186	0.0834046	0.367042	0.414473	0.50214	0.66428	ITGA11	NM_001004439	Body	.
chr6_158562446_158562474	TG	TMEM181	intronic	Lung	177	0.004476	0.0926231	3.81476e-05	72.1486	0.00368887	cg13326558	158559437	3.023	0.853465	0.0454845	0.779381	0.820393	0.889095	0.920675	TMEM181	NM_020823	Body	N_Shore
chr12_9695843_9695855	TGC	CLEC2D	UTR3	Ovary	122	-0.029748	0.132316	3.81488e-05	71.9981	0.00553789	cg21793296	9712345	16.496	0.487804	0.103979	0.35115	0.414904	0.538287	0.673802	.	.	.	.
chr9_36164611_36164636	AC	GLIPR2	downstream	Colon, transverse	176	-0.005339	0.0931252	3.81706e-05	72.1706	0.00386435	cg00716991	36166162	1.5385	0.182253	0.0588845	0.085555	0.147182	0.215272	0.273126	.	.	.	N_Shore
chr17_27927485_27927521	AC	LYRM9;LINC01992	intergenic	Ovary	122	0.016412	0.132305	3.81801e-05	72.0572	0.00554201	cg12729800	27879818	47.685	0.600743	0.0892854	0.491399	0.546612	0.635456	0.772576	C17orf108	NM_001076680	Body	.
chr3_49911190_49911246	TAGA	MON1A	intronic	Colon, transverse	176	0.001857	0.0931199	3.81912e-05	72.2095	0.00386623	cg08013793	49867921	43.297	0.204138	0.0356972	0.145689	0.18152	0.225184	0.26207	CAMKV	NM_024046	5'UTR	N_Shore
chr17_50792698_50792727	AC	MIR8059;WFIKKN2	intergenic	Ovary	122	-0.021456	0.1323	3.81927e-05	72.081	0.00554341	cg27434809	50803605	10.8925	0.556117	0.0918558	0.417198	0.495824	0.60023	0.715264	.	.	.	.
chr2_217855556_217855580	TC	TNS1	intronic	Colon, transverse	176	0.005781	0.0931167	3.82035e-05	72.2327	0.00386726	cg01793397	217861264	5.696	0.895068	0.0510467	0.79103	0.869388	0.932986	0.965369	TNS1;TNS1;TNS1	NM_001308023;NM_001308022;NM_022648	Body;Body;Body	.
chr1_202119567_202119612	AAATA	ELF3;GPR37L1	intergenic	Colon, transverse	176	-0.009619	0.0931153	3.82088e-05	72.2428	0.00386759	cg23147243	202124428	4.8385	0.921883	0.0392986	0.853858	0.899928	0.949562	0.974359	GPR37L1	NM_004767	Body	.
chr5_113459133_113459179	TG	MCC	intronic	Ovary	122	-0.006957	0.132293	3.82127e-05	72.1188	0.00554589	cg12855547	113489003	29.847	0.176147	0.0620861	0.0961912	0.134501	0.206445	0.272333	MCC	NM_001085377	TSS200	S_Shore
chr3_16807926_16807978	GT	DAZL;PLCL2	intergenic	Colon, transverse	176	-0.009787	0.0931134	3.82162e-05	72.2568	0.00386813	cg10653746	16767226	40.726	0.688863	0.0969012	0.533664	0.624815	0.75865	0.834357	.	.	.	.
chr4_2950876_2950888	AG	NOP14-AS1	ncRNA_exonic	Ovary	122	0.047756	0.13229	3.82212e-05	72.1348	0.0055467	cg07170929	2953757	2.875	0.441155	0.102552	0.285289	0.374078	0.479044	0.626957	NOP14;NOP14;NOP14	NM_001291979;NM_003703;NM_001291978	Body;Body;Body	N_Shore
chr16_23409064_23409088	GT	COG7	intronic	Ovary	122	0.004017	0.132286	3.8232e-05	72.1551	0.00554783	cg08545501	23423841	14.765	0.0807441	0.0570767	0.0365881	0.0474429	0.0884451	0.190804	COG7	NM_153603	Body	.
chr11_2872900_2872924	TTTA	KCNQ1DN	downstream	Ovary	122	0.004515	0.132282	3.82424e-05	72.1748	0.00554888	cg05919744	2902928	30.016	0.641457	0.0485162	0.576712	0.608891	0.673421	0.720119	SLC22A18AS;SLC22A18;SLC22A18;SLC22A18AS	NM_007105;NM_183233;NM_002555;NM_001302862	5'UTR;5'UTR;5'UTR;5'UTR	S_Shore
chr16_571038_571108	GT	PIGQ	intronic	Colon, transverse	176	-0.00084	0.093106	3.82447e-05	72.3106	0.00387081	cg27409401	564852	6.221	0.854615	0.0548014	0.754064	0.815824	0.887205	0.940737	C16orf11	NM_145270	Body	Island
chr19_12830838_12830862	GT	RTBDN	intronic	Lung	177	0.009988	0.092598	3.82448e-05	72.3324	0.00369741	cg21491176	12847585	16.735	0.0869007	0.0291945	0.0456006	0.063162	0.108242	0.135599	MAST1	NM_014975	Body	Island
chr7_150978891_150978981	AC	KCNH2	upstream	Lung	177	0.001122	0.0925967	3.82495e-05	72.3414	0.00369768	cg05998486	150948004	30.932	0.428173	0.0341215	0.373329	0.403749	0.448275	0.485619	KCNH2;KCNH2	NM_172057;NM_000238	Body;Body	S_Shore
chr4_40189921_40189939	AC	N4BP2;RHOH	intergenic	Lung	177	-0.016778	0.0925962	3.82516e-05	72.3454	0.00369769	cg22671732	40192809	2.879	0.780773	0.0740438	0.628554	0.743078	0.831752	0.887524	RHOH;RHOH;RHOH;RHOH;RHOH;RHOH	NM_001278369;NM_001278367;NM_001278366;NM_001278365;NM_001278364;NM_001278368	TSS1500;TSS200;TSS200;TSS200;TSS200;5'UTR	.
chr14_65107166_65107210	CA	MAX;LINC02324	intergenic	Colon, transverse	176	0.008549	0.0931042	3.82518e-05	72.3241	0.00387132	cg04951437	65117945	10.757	0.829346	0.069199	0.712972	0.784156	0.876658	0.933682	.	.	.	.
chr6_7516437_7516449	TA	RIOK1;DSP	intergenic	Lung	173	0.002879	0.0946613	3.82551e-05	72.3519	0.00369784	cg09088448	7526813	10.37	0.814159	0.0504186	0.72621	0.785275	0.848165	0.88444	.	.	.	.
chr3_49673801_49673837	CTCACG	APEH	upstream	Lung	177	-0.021647	0.0925945	3.82583e-05	72.358	0.00369796	cg04264726	49673335	0.484	0.278292	0.061702	0.179493	0.235096	0.31532	0.383116	APEH	NM_001640	TSS1500	N_Shore
chr20_47414155_47414210	GTTT	LINC01754;NCOA3	intergenic	Prostate	95	0.004254	0.167469	3.82667e-05	71.9348	0.0120265	cg14691556	47413219	0.9635	0.972567	0.0160888	0.957592	0.967839	0.98144	0.986461	.	.	.	.
chr8_143952181_143952209	AC	PLEC	intronic	Colon, transverse	176	0.005206	0.0931002	3.82671e-05	72.353	0.00387267	cg24044478	143961023	8.828	0.808096	0.0766258	0.674742	0.758079	0.865774	0.914723	PLEC1;PLEC1	NM_000445;NM_201378	Body;Body	.
chr20_38708330_38708428	AATAG	ARHGAP40;SLC32A1	intergenic	Prostate	92	0.000663	0.172563	3.82742e-05	71.949	0.0120265	cg10286511	38686071	22.308	0.0447105	0.0150349	0.0234254	0.0348974	0.0516021	0.0732302	.	.	.	.
chr5_170105337_170105394	AG	FOXI1	upstream	Colon, transverse	176	0.000946	0.0930977	3.82767e-05	72.3711	0.00387343	cg07849278	170105396	0.0305	0.430376	0.0502105	0.345216	0.399147	0.46549	0.51433	FOXI1;FOXI1	NM_144769;NM_012188	TSS1500;TSS1500	N_Shore
chr8_55141645_55141671	TC	XKR4	intronic	Prostate	95	0.003976	0.167464	3.82771e-05	71.9543	0.0120265	cg05741926	55143797	2.139	0.933676	0.0405891	0.86394	0.911307	0.963389	0.979184	XKR4	NM_052898	Body	.
chr5_132259137_132259167	TG	PDLIM4	intronic	Ovary	122	0.005009	0.132269	3.82791e-05	72.2441	0.00555339	cg20512303	132257266	1.886	0.310104	0.0558424	0.223586	0.272186	0.344072	0.404688	PDLIM4;PDLIM4	NM_001131027;NM_003687	TSS1500;TSS1500	N_Shore
chr10_16893395_16893423	GT	CUBN	intronic	Lung	177	0.021347	0.0925887	3.82807e-05	72.4003	0.00369992	cg00939682	16891506	1.903	0.150464	0.116029	0.01747	0.0310892	0.22958	0.349707	CUBN	NM_001081	Body	.
chr3_111935500_111935540	AGAT	PHLDB2	intronic	Lung	177	0.011676	0.0925882	3.82825e-05	72.4038	0.00369992	cg03017231	111900362	35.158	0.751925	0.069707	0.630941	0.705176	0.801633	0.853514	PHLDB2;PHLDB2;PHLDB2;PHLDB2	NM_001134437;NM_145753;NM_001134438;NM_001134439	Body;Body;Body;Body	.
chr20_45814104_45814147	TC	UBE2C	intronic	Prostate	93	0.019938	0.170825	3.82866e-05	71.9722	0.0120274	cg10662479	45791586	22.5395	0.0985704	0.0508964	0.039922	0.0589712	0.135551	0.197799	WFDC3;DNTTIP1	NM_080614;NM_052951	5'UTR;TSS1500	N_Shore
chr7_27152077_27152145	GT	HOXA-AS3	ncRNA_intronic	Lung	177	-0.003797	0.0925858	3.82918e-05	72.4213	0.00370049	cg19623360	27152295	0.184	0.158676	0.046242	0.0902355	0.124761	0.190969	0.234655	.	.	.	S_Shore
chr12_65028604_65028635	GT	LINC02231;WIF1	intergenic	Lung	177	-0.00511	0.0925857	3.82923e-05	72.4223	0.00370049	cg10432266	65039511	10.8915	0.899464	0.0341285	0.840435	0.884852	0.924738	0.947008	.	.	.	.
chr7_73851985_73852055	CCTT	METTL27;TMEM270	intergenic	Ovary	122	0.001523	0.132262	3.82973e-05	72.2784	0.00555488	cg08665162	73861250	9.23	0.972776	0.0125722	0.954102	0.964323	0.981664	0.989338	WBSCR28	NM_182504	1stExon	.
chr7_68540101_68540175	GT	LOC102723427;CT66	intergenic	Ovary	122	-0.003065	0.132261	3.83019e-05	72.287	0.00555496	cg03599330	68537803	2.335	0.923881	0.0402612	0.881295	0.91298	0.944692	0.960547	.	.	.	.
chr19_46467332_46467352	AC	PNMA8A	UTR3	Lung	177	-0.007446	0.0925812	3.83097e-05	72.4552	0.00370198	cg25749306	46494518	27.176	0.311393	0.0476573	0.239317	0.278378	0.341851	0.395383	PNMAL2	NM_020709	1stExon	Island
chr6_13059458_13059494	CA	PHACTR1	intronic	Ovary	122	-0.001563	0.132258	3.83106e-05	72.3034	0.00555496	cg13562751	13044815	14.661	0.976648	0.014959	0.963572	0.972457	0.984046	0.988911	PHACTR1;PHACTR1	NM_001242648;NM_030948	Body;Body	.
chr1_145842793_145842817	GATA	POLR3C	UTR3	Prostate	95	0.016827	0.167447	3.83161e-05	72.0276	0.0120347	cg05417618	145804352	38.453	0.581806	0.129761	0.345692	0.498169	0.68661	0.769519	RNF115;NBPF20;NBPF10;NBPF10	NM_014455;NM_001278267;NM_001039703;NM_001302371	Body;Body;Body;Body	.
chr11_86925295_86925331	GT	OR7E2P;FZD4	intergenic	Colon, transverse	176	0.006042	0.0930873	3.83167e-05	72.4468	0.00387727	cg07774772	86933869	8.556	0.941409	0.025935	0.89483	0.927955	0.958796	0.970108	PRSS23;PRSS23;PRSS23	NR_120593;NR_120592;NR_120591	Body;Body;Body	.
chr2_86077811_86077858	CA	POLR1A	splicing	Colon, transverse	176	-0.007029	0.0930863	3.83207e-05	72.4544	0.00387747	cg11475759	86066780	11.0545	0.892329	0.0934844	0.7134	0.857216	0.956222	0.9771	POLR1A	NM_015425	Body	.
chr16_571038_571108	GT	PIGQ	intronic	Lung	177	0.000934	0.0925783	3.83209e-05	72.4764	0.00370288	cg02620417	572502	1.429	0.762545	0.0432543	0.692726	0.731975	0.792596	0.828865	PIGQ;PIGQ	NM_148920;NM_004204	5'UTR;5'UTR	S_Shelf
chr2_88130120_88130162	GT	FABP1;THNSL2	intergenic	Lung	177	-0.002928	0.0925751	3.83335e-05	72.5003	0.00370375	cg19744396	88174221	44.08	0.940978	0.0294412	0.886517	0.924068	0.961256	0.973711	THNSL2;THNSL2;THNSL2	NM_001244678;NM_001244676;NM_018271	5'UTR;Body;Body	S_Shelf
chr3_153888964_153889000	GT	LINC02006;ARHGEF26-AS1	intergenic	Lung	175	-0.006124	0.0935964	3.83338e-05	72.5008	0.00370375	cg02397640	153881414	7.568	0.786902	0.0424906	0.720056	0.759408	0.808929	0.862548	.	.	.	.
chr18_11703795_11703835	CA	GNAL	intronic	Lung	177	-0.001736	0.0925737	3.83387e-05	72.5101	0.00370403	cg25958283	11752090	48.275	0.0219492	0.012588	0.00945484	0.0144496	0.0260457	0.0450359	GNAL;GNAL;GNAL;GNAL	NM_001142339;NM_002071;NM_002071;NM_182978	5'UTR;5'UTR;1stExon;Body	Island
chr15_41918217_41918243	AC	EHD4	intronic	Colon, transverse	176	0.018439	0.0930799	3.83454e-05	72.5011	0.00387955	cg16590643	41870514	47.716	0.827886	0.121211	0.403311	0.833222	0.879276	0.907126	SPTBN5	NM_016642	Body	.
chr4_38880071_38880177	AATAG	FAM114A1	intronic	Colon, transverse	176	0.002117	0.0930783	3.83517e-05	72.513	0.00387998	cg20484352	38868158	11.966	0.250492	0.0803149	0.109049	0.202477	0.303119	0.377054	FAM114A1	NM_138389	5'UTR	Island
chr1_220285861_220285902	TG	RAB3GAP2;MARK1	intergenic	Lung	177	-0.004044	0.0925674	3.83633e-05	72.5566	0.00370603	cg06906523	220335698	49.8165	0.662818	0.0652241	0.566987	0.618436	0.704558	0.774509	.	.	.	.
chr2_26300135_26300151	AT	HADHB;ADGRF3	intergenic	Prostate	94	-0.026339	0.169089	3.83683e-05	72.1259	0.0120471	cg17696006	26298504	1.639	0.44055	0.0701887	0.347703	0.3889	0.481779	0.580275	.	.	.	.
chr10_48625693_48625739	AC	ARHGAP22	intronic	Ovary	122	0.008105	0.132227	3.83944e-05	72.4617	0.00556627	cg20198183	48624749	0.967	0.227414	0.0915006	0.128292	0.175017	0.247129	0.364384	.	.	.	.
chr5_183970_184026	AGAT	PLEKHG4B	UTR3	Ovary	122	0.019576	0.132223	3.84076e-05	72.4866	0.00556776	cg14086308	153424	30.574	0.601805	0.157385	0.347702	0.489822	0.709548	0.895969	PLEKHG4B	NM_052909	Body	.
chr12_1502634_1502658	GT	LINC00942	ncRNA_exonic	Prostate	95	0.011319	0.167402	3.84167e-05	72.2167	0.0120602	cg15027294	1500371	2.275	0.624722	0.114923	0.41899	0.561218	0.705993	0.80447	LOC100292680	NR_028415	TSS200	.
chr11_110230579_110230610	AC	RDX	UTR3	Lung	177	0.002502	0.0925486	3.84365e-05	72.695	0.00371291	cg03141158	110238012	7.4175	0.950759	0.0242824	0.896655	0.945854	0.965709	0.972882	RDX	NM_002906	Body	.
chr1_10252386_10252422	TTG	KIF1B	intronic	Lung	177	-0.019612	0.0925404	3.84683e-05	72.7552	0.0037156	cg21308660	10216384	36.02	0.263997	0.0678383	0.155796	0.224395	0.305361	0.381831	KIF1B;KIF1B	NM_015074;NM_183416	5'UTR;5'UTR	.
chr1_153742478_153742508	TG	INTS3	intronic	Colon, transverse	176	-0.003053	0.093047	3.84728e-05	72.742	0.00389161	cg21279955	153775075	32.582	0.183461	0.064471	0.0619629	0.146292	0.226118	0.282101	SLC27A3	NM_024330	TSS1500	N_Shore
chr12_48186540_48186570	GT	CCDC184	downstream	Colon, transverse	176	0.003376	0.0930455	3.84786e-05	72.753	0.00389199	cg14793287	48184790	1.765	0.311771	0.0498743	0.237182	0.279023	0.350668	0.398194	C12orf68;C12orf68	NM_001013635;NM_001013635	3'UTR;1stExon	Island
chr13_114141266_114141282	CA	RASA3;CDC16	intergenic	Colon, transverse	176	0.024718	0.0930434	3.84866e-05	72.768	0.00389258	cg09636394	114116073	25.201	0.909718	0.0687469	0.821376	0.89261	0.946227	0.963051	RASA3	NM_007368	Body	S_Shelf
chr17_57440413_57440467	GT	MSI2	intronic	Ovary	122	-0.004847	0.132191	3.84964e-05	72.6542	0.0055802	cg05251593	57440470	0.03	0.576711	0.0499722	0.500878	0.546127	0.606074	0.657217	MSI2;MSI2	NM_138962;NM_170721	Body;Body	.
chr11_113017635_113017659	TG	NCAM1	intronic	Lung	177	0.00308	0.0925324	3.84996e-05	72.8143	0.00371805	cg11994052	113045383	27.736	0.841456	0.0478737	0.75753	0.806865	0.875872	0.916435	NCAM1;NCAM1;NCAM1	NM_001076682;NM_000615;NM_181351	Body;Body;Body	.
chr11_113360045_113360078	TTGTT	TTC12	intronic	Colon, transverse	176	-0.005783	0.0930393	3.85027e-05	72.7985	0.0038938	cg25375712	113314748	45.3135	0.0856276	0.0391759	0.0376005	0.0592845	0.103029	0.15613	TTC12	NM_017868	5'UTR	Island
chr15_34271602_34271628	AC	SLC12A6	intronic	Ovary	122	-0.008943	0.132183	3.85173e-05	72.6936	0.00558194	cg13602831	34271689	0.074	0.373067	0.151708	0.143691	0.273016	0.461697	0.638259	SLC12A6;SLC12A6;SLC12A6;SLC12A6;SLC12A6;SLC12A6	NM_005135;NM_001042497;NM_133647;NM_001042494;NM_001042495;NM_001042496	Body;Body;Body;Body;Body;Body	.
chr6_81941768_81941802	AC	LINC02542	ncRNA_intronic	Prostate	95	-0.005004	0.167356	3.852e-05	72.411	0.0120904	cg03959085	81969651	27.866	0.881543	0.0343647	0.81607	0.858789	0.904399	0.934761	.	.	.	.
chr19_14845051_14845099	CA	OR7A10;OR7A17	intergenic	Prostate	95	0.019384	0.167354	3.85256e-05	72.4215	0.0120904	cg21900534	14882613	37.538	0.87917	0.0604884	0.77521	0.832999	0.935066	0.958594	OR7A17	NM_030901	TSS1500	.
chr16_9198567_9198639	TCCT	C16orf72;LINC02177	intergenic	Ovary	122	0.018345	0.132179	3.85307e-05	72.7188	0.00558345	cg07963741	9220094	21.491	0.422361	0.107392	0.277266	0.35804	0.473726	0.622729	.	.	.	.
chr11_47354547_47354574	TCA	SPI1	downstream	Colon, transverse	176	0.004611	0.0930308	3.85357e-05	72.861	0.00389663	cg24307117	47379806	25.2455	0.958647	0.0133794	0.935453	0.950759	0.966976	0.977057	SPI1;SPI1	NM_001080547;NM_003120	TSS1500;TSS1500	S_Shore
chr4_67887157_67887195	GT	TMPRSS11D;TMPRSS11A	intergenic	Colon, transverse	176	-0.017546	0.0930305	3.85369e-05	72.8631	0.00389663	cg04438431	67910158	22.982	0.564071	0.104115	0.37883	0.507831	0.622061	0.744617	.	.	.	.
chr4_81579127_81579173	AC	RASGEF1B;HNRNPD	intergenic	Colon, transverse	176	0.02133	0.0930293	3.85415e-05	72.8719	0.00389689	cg13528604	81562313	16.837	0.788814	0.117366	0.616037	0.72675	0.867785	0.943842	.	.	.	.
chr1_206918650_206918686	GT	FCMR	intronic	Lung	177	0.003875	0.0925175	3.85576e-05	72.9241	0.00372308	cg22511455	206923428	4.76	0.325281	0.0471195	0.242422	0.297504	0.356192	0.393203	FAIM3;FAIM3;FAIM3	NM_005449;NM_001142472;NM_001142473	TSS1500;TSS200;TSS1500	.
chr21_43904065_43904103	GT	AGPAT3	intronic	Colon, transverse	176	-0.009246	0.0930203	3.85764e-05	72.9379	0.0038998	cg04293648	43856340	47.744	0.590034	0.0569267	0.492086	0.559728	0.628368	0.667698	.	.	.	.
chr1_1955018_1955089	GGAAGTGCGGCTCACACC	CFAP74	intronic	Prostate	95	0.008643	0.167331	3.8577e-05	72.5181	0.0121035	cg24525340	1946096	8.9575	0.728853	0.0342433	0.67008	0.704981	0.756862	0.780977	.	.	.	S_Shore
chr12_51237445_51237493	AAAT	POU6F1;DAZAP2	intergenic	Lung	175	0.013538	0.093533	3.85783e-05	72.9633	0.0037249	cg10377582	51219010	18.459	0.518065	0.0846817	0.384193	0.453727	0.582702	0.660116	POU6F1	NR_026893	TSS1500	S_Shore
chr17_73190196_73190234	AC	SSTR2;COG1	intergenic	Prostate	95	-0.010292	0.167329	3.85803e-05	72.5243	0.0121035	cg14285795	73183083	7.132	0.782083	0.0972779	0.597908	0.726426	0.84693	0.922544	.	.	.	.
chr5_80957845_80957899	AG	RASGRF2-AS1	ncRNA_intronic	Ovary	122	-0.010072	0.132155	3.85958e-05	72.8418	0.00559105	cg10364202	80967824	9.952	0.597105	0.166003	0.332853	0.462701	0.715237	0.868936	RASGRF2	NM_006909	Body	.
chr5_41832333_41832363	AG	OXCT1	intronic	Ovary	122	0.008783	0.132155	3.85972e-05	72.8444	0.00559105	cg06537708	41871068	38.72	0.891983	0.0326472	0.834963	0.86966	0.913674	0.943922	OXCT1	NM_000436	TSS1500	S_Shore
chr12_125094978_125095024	GT	AACS	intronic	Prostate	95	-0.004768	0.167322	3.85973e-05	72.5564	0.0121069	cg26243278	125143665	48.664	0.116365	0.0623006	0.0502357	0.068315	0.149788	0.225833	.	.	.	.
chr2_10209029_10209057	TTTC	MIR4261;HPCAL1	intergenic	Ovary	122	0.010606	0.132155	3.85979e-05	72.8457	0.00559105	cg01946314	10227671	18.628	0.402396	0.111073	0.264928	0.338826	0.446426	0.566378	.	.	.	.
chr2_202033743_202033791	GGGGA	FZD7	upstream	Colon, transverse	176	0.006361	0.0930082	3.86233e-05	73.0266	0.00390433	cg27638615	202036629	2.862	0.445968	0.103068	0.265338	0.389401	0.507879	0.613286	FZD7;FZD7	NM_003507;NM_003507	1stExon;3'UTR	S_Shore
chr1_151200812_151200844	TATT	PIP5K1A	intronic	Ovary	122	-0.015096	0.132145	3.86248e-05	72.8964	0.00559451	cg25306932	151159781	41.047	0.871801	0.0644401	0.768246	0.83667	0.921069	0.948976	LYSMD1;LYSMD1	NM_212551;NM_001136543	3'UTR;3'UTR	.
chr10_100228976_100228993	GC	CHUK	intronic	Colon, transverse	176	-0.010859	0.0930071	3.86279e-05	73.0352	0.00390458	cg07056889	100187004	41.9805	0.510975	0.0702524	0.387861	0.468142	0.554325	0.625392	ERLIN1;ERLIN1	NM_006459;NM_001100626	TSS1500;TSS1500	S_Shore
chr8_109607808_109607854	CA	SYBU	intronic	Lung	177	0.003587	0.0924991	3.86297e-05	73.0605	0.00372948	cg06901122	109596070	11.761	0.931355	0.0380782	0.861984	0.919583	0.955411	0.965945	SYBU;SYBU;SYBU;SYBU;SYBU;SYBU;SYBU;SYBU;SYBU;SYBU;SYBU;SYBU;SYBU;SYBU;SYBU	NM_001099749;NM_001099755;NM_001099746;NM_001099756;NM_001099753;NM_001099754;NM_017786;NM_001099743;NM_001099752;NM_001099751;NM_001099750;NM_001099748;NM_001099747;NM_001099745;NM_001099744	Body;Body;Body;Body;Body;Body;Body;Body;Body;Body;Body;Body;Body;Body;Body	.
chr5_80197308_80197364	GA	SERINC5	intronic	Colon, transverse	176	0.002183	0.0930027	3.86447e-05	73.067	0.00390607	cg05139080	80217450	20.114	0.550327	0.0793286	0.418415	0.495823	0.607216	0.680017	SERINC5;SERINC5;SERINC5;SERINC5;SERINC5	NM_001174072;NR_126061;NR_126060;NM_178276;NM_001174071	Body;Body;Body;Body;Body	.
chr12_120833766_120833808	GT	SPPL3	intronic	Prostate	95	0.01726	0.1673	3.86466e-05	72.649	0.0121203	cg07871717	120830231	3.556	0.745767	0.0933306	0.614474	0.69858	0.810582	0.857471	SPPL3	NM_139015	Body	.
chr21_38815175_38815203	GT	ETS2	intronic	Prostate	95	0.004607	0.167296	3.8656e-05	72.6666	0.0121212	cg01539436	38804582	10.607	0.851459	0.0870923	0.700401	0.812321	0.909017	0.943597	ETS2;ETS2	NM_001256295;NM_005239	TSS1500;TSS1500	N_Shore
chr2_11335108_11335160	AC	ROCK2	intronic	Ovary	122	-0.014168	0.132134	3.86569e-05	72.9571	0.00559871	cg27076309	11345658	10.524	0.26836	0.0765413	0.151349	0.226062	0.301787	0.399109	ROCK2	NM_004850	TSS1500	S_Shore
chr11_12814777_12814839	TG	TEAD1	intronic	Ovary	122	-0.001757	0.132133	3.86597e-05	72.9624	0.00559871	cg25843174	12790169	24.639	0.960744	0.0191556	0.925853	0.952182	0.973621	0.981432	TEAD1	NM_021961	Body	.
chr1_225878885_225878923	AC	TMEM63A	intronic	Lung	177	-0.006142	0.0924893	3.8668e-05	73.1329	0.0037328	cg14582662	225877409	1.495	0.675097	0.0599464	0.590529	0.633859	0.713291	0.781376	TMEM63A;TMEM63A	NM_014698;NM_014698	ExonBnd;Body	.
chr1_8068519_8068565	AC	ERRFI1;LINC01714	intergenic	Lung	177	-0.003932	0.0924884	3.86714e-05	73.1393	0.00373293	cg22678073	8027361	41.181	0.578882	0.0639957	0.466022	0.536932	0.624361	0.672228	ERRFI1	NM_018948	TSS1500	S_Shore
chr19_18024108_18024130	TG	ARRDC2;IL12RB1	intergenic	Lung	177	-0.056735	0.092487	3.86769e-05	73.1497	0.00373327	cg19116134	17993317	30.802	0.632268	0.137424	0.355733	0.640768	0.712366	0.745314	KCNN1	NM_002248	Body	.
chr21_46116926_46116956	AC	COL6A2	intronic	Ovary	122	-0.047222	0.132125	3.86811e-05	73.0026	0.00560094	cg00159953	46127882	10.941	0.652616	0.176389	0.299001	0.636515	0.755796	0.820676	COL6A2;COL6A2;COL6A2	NM_058175;NM_001849;NM_058174	Body;Body;Body	N_Shore
chr2_190408694_190408714	CTCC	MFSD6	intronic	Lung	177	-0.011677	0.092485	3.86849e-05	73.1648	0.00373385	cg12393015	190442554	33.85	0.866378	0.041655	0.793608	0.840921	0.898554	0.931128	MFSD6	NM_017694	Body	.
chr21_14243224_14243262	GT	RBM11;ABCC13	intergenic	Colon, transverse	176	-0.007091	0.0929924	3.86851e-05	73.1434	0.00390995	cg18631692	14273466	30.223	0.891877	0.0994615	0.676772	0.841793	0.9574	0.974141	ABCC13;ABCC13	NR_003087;NR_003088	TSS1500;TSS1500	.
chr17_63774201_63774259	CGG	DDX42	UTR5	Lung	177	-0.003279	0.0924829	3.86931e-05	73.1803	0.00373445	cg26338869	63741888	32.342	0.0438799	0.0215219	0.0260839	0.0319148	0.049344	0.0745224	STRADA;STRADA;STRADA;STRADA;STRADA;STRADA;STRADA;STRADA;STRADA;STRADA;STRADA;STRADA	NM_153335;NM_001165970;NM_001003788;NM_001003786;NM_153335;NM_001165969;NM_001165969;NM_001003788;NM_001165970;NM_001003787;NM_001003786;NM_001003787	5'UTR;5'UTR;1stExon;5'UTR;1stExon;1stExon;5'UTR;5'UTR;1stExon;5'UTR;1stExon;1stExon	Island
chr17_45182847_45182891	TG	LOC105371795;LOC339192	intergenic	Lung	177	0.005598	0.0924822	3.8696e-05	73.1859	0.00373455	cg00348467	45144754	38.115	0.418691	0.0546218	0.33683	0.381087	0.454118	0.509741	.	.	.	Island
chr1_97309331_97309365	TG	DPYD-AS1	ncRNA_intronic	Lung	174	0.008458	0.0940185	3.87069e-05	73.2065	0.00373541	cg23057232	97271953	37.395	0.890386	0.0465876	0.810821	0.863032	0.927708	0.953323	DPYD	NM_000110	Body	.
chr11_90119269_90119289	TA	UBTFL1;NAALAD2	intergenic	Lung	176	-0.00802	0.0929862	3.87092e-05	73.2108	0.00373544	cg15048214	90118366	0.913	0.897029	0.0477537	0.807401	0.872431	0.935482	0.952875	.	.	.	.
chr2_11479462_11479488	TG	E2F6;GREB1	intergenic	Ovary	122	0.016616	0.132108	3.87281e-05	73.0914	0.00560689	cg00386101	11481273	1.798	0.327376	0.147438	0.179564	0.254819	0.353935	0.561617	.	.	.	N_Shore
chr11_32411068_32411094	AC	WT1	intronic	Lung	177	-0.002939	0.0924728	3.87328e-05	73.2555	0.00373733	cg00142072	32430909	19.828	0.391151	0.0504633	0.31663	0.35279	0.423715	0.477509	WT1;WT1;WT1;WT1;WT1	NM_001198552;NM_001198551;NM_024424;NM_024426;NM_000378	TSS200;TSS200;Body;Body;Body	Island
chr12_115837899_115837941	GT	TBX3;MED13L	intergenic	Ovary	122	-0.00245	0.132105	3.87359e-05	73.1062	0.0056076	cg26234266	115840607	2.687	0.96537	0.0192382	0.930089	0.959561	0.978721	0.986344	.	.	.	.
chr15_80148846_80148932	AG	ZFAND6;FAH	intergenic	Prostate	95	-0.006473	0.167257	3.87437e-05	72.8316	0.0121467	cg27663476	80152066	3.177	0.536861	0.0705884	0.43579	0.487458	0.58393	0.668127	FAH	NM_000137	TSS1500	.
chr14_93066320_93066340	TG	ITPK1	intronic	Colon, transverse	176	0.008961	0.0929768	3.87458e-05	73.2581	0.00391545	cg22999830	93066287	0.043	0.533159	0.0992134	0.393415	0.465586	0.598541	0.699562	ITPK1;ITPK1;ITPK1;NCRNA00203	NM_001142593;NM_014216;NM_001142594;NR_002808	Body;Body;Body;TSS1500	.
chr5_66416370_66416398	CA	LINC02065;LINC02229	intergenic	Colon, transverse	176	0.01154	0.0929747	3.8754e-05	73.2737	0.00391566	cg05360679	66437167	20.783	0.874777	0.0550517	0.782158	0.848862	0.912095	0.95237	.	.	.	.
chr4_2415451_2415479	AC	ZFYVE28	intronic	Colon, transverse	176	-0.003745	0.0929747	3.87541e-05	73.2738	0.00391566	cg11725018	2412328	3.137	0.880619	0.056908	0.772997	0.841532	0.922439	0.965064	ZFYVE28;ZFYVE28;ZFYVE28;ZFYVE28	NM_001172656;NM_020972;NM_001172658;NM_001172657	Body;Body;Body;Body	.
chr11_118053307_118053353	AC	SMIM35	intronic	Colon, transverse	176	0.004574	0.0929747	3.87541e-05	73.2738	0.00391566	cg15712336	118076507	23.177	0.526029	0.111	0.346911	0.459681	0.596505	0.703443	TMPRSS4;TMPRSS4;TMPRSS4;TMPRSS4;TMPRSS4;TMPRSS4;TMPRSS4;TMPRSS4-AS1	NM_001173552;NM_001173551;NM_019894;NM_001083947;NM_001290094;NM_001290096;NR_110734;NR_038318	TSS1500;TSS1500;TSS1500;TSS1500;TSS1500;TSS1500;TSS1500;Body	.
chr14_105559747_105559818	GCCCCT	LOC105370697;MIR8071-1	intergenic	Ovary	120	0.009303	0.134189	3.87549e-05	73.142	0.00560991	cg27055313	105559621	0.1615	0.23582	0.183357	0.0267385	0.0492778	0.36352	0.577685	.	.	.	Island
chr16_53389550_53389600	AAAAC	LOC102723373;RBL2	intergenic	Lung	177	-0.027291	0.0924667	3.87565e-05	73.3003	0.00373924	cg24278027	53373416	16.159	0.0713321	0.071414	0.0126011	0.019429	0.0992775	0.218595	LOC102723373	NR_119378	TSS200	Island
chr11_95150444_95150482	GT	LOC101929295	upstream	Prostate	95	0.011474	0.167238	3.8788e-05	72.9148	0.0121565	cg10357314	95153097	2.634	0.79383	0.119873	0.513092	0.751072	0.876308	0.930465	.	.	.	S_Shore
chr19_944325_944349	GT	ARID3A	intronic	Ovary	122	-0.024158	0.132086	3.87917e-05	73.2116	0.00561481	cg18598117	941126	3.211	0.861161	0.0753476	0.732946	0.819418	0.916136	0.957233	ARID3A	NM_005224	Body	Island
chr11_118121338_118121371	CTT	TMPRSS4	UTR3	Lung	177	0.006275	0.0924571	3.87945e-05	73.3722	0.00374272	cg26217847	118142957	21.6025	0.0951505	0.0280983	0.0549414	0.0747446	0.112589	0.141931	SCN4B;SCN4B;SCN4B;SCN4B	NR_024527;NM_001142349;NM_174934;NM_001142348	Body;Body;Body;Body	N_Shelf
chr22_26665241_26665289	AGAA	MIAT	ncRNA_intronic	Colon, transverse	176	-0.003188	0.0929632	3.87991e-05	73.3588	0.00391979	cg17625532	26657081	8.184	0.122314	0.0381135	0.0636467	0.0953739	0.145626	0.183049	MIAT;MIAT;MIAT;MIAT	NR_033321;NR_033320;NR_033319;NR_003491	TSS1500;TSS1500;TSS1500;TSS1500	N_Shore
chr6_24522478_24522504	GT	ALDH5A1	intronic	Colon, transverse	176	-0.001777	0.0929613	3.88064e-05	73.3727	0.00392032	cg25375764	24494437	28.054	0.179465	0.0338503	0.127624	0.155228	0.203064	0.236203	ALDH5A1;ALDH5A1	NM_001080;NM_170740	TSS1500;TSS1500	Island
chr8_115668717_115668741	AG	TRPS1	UTR5	Colon, transverse	173	-0.008985	0.0945148	3.88152e-05	73.3893	0.003921	cg03431521	115658304	10.425	0.892788	0.0547116	0.811159	0.861417	0.933907	0.962102	TRPS1;TRPS1;TRPS1	NM_001282902;NM_001282903;NM_014112	Body;5'UTR;5'UTR	.
chr8_95810841_95810891	TG	C8orf37-AS1	downstream	Lung	177	0.002314	0.0924499	3.88227e-05	73.4254	0.00374486	cg13670950	95846407	35.541	0.413147	0.0644838	0.314673	0.372108	0.454615	0.53915	.	.	.	.
chr10_48578519_48578567	GT	ARHGAP22	intronic	Colon, transverse	176	-0.005094	0.0929571	3.88227e-05	73.4036	0.00392155	cg12161982	48594874	16.331	0.74297	0.0601907	0.64889	0.698355	0.782477	0.841196	ARHGAP22	NM_021226	Body	.
chr5_112692575_112692595	AC	LOC102467216;APC	intergenic	Lung	177	0.002868	0.0924488	3.88269e-05	73.4333	0.00374507	cg16110711	112707154	14.569	0.436272	0.0524539	0.343309	0.402998	0.466947	0.526511	APC	NM_001127511	TSS1500	N_Shore
chr2_173674399_173674445	CA	CDCA7;SP3	intergenic	Lung	177	0.001973	0.092448	3.88301e-05	73.4394	0.00374519	cg16805923	173658308	16.114	0.974203	0.016759	0.948181	0.96673	0.986515	0.991094	.	.	.	.
chr11_70658208_70658320	AC	SHANK2	intronic	Lung	177	0.000987	0.0924433	3.88485e-05	73.4742	0.00374655	cg19377475	70672781	14.517	0.785196	0.0355813	0.724907	0.760408	0.811448	0.835922	SHANK2	NM_012309	Body	.
chr5_127008880_127008932	ATTT	MARCHF3	intronic	Lung	176	-0.003024	0.0929505	3.88486e-05	73.4744	0.00374655	cg10148801	126976825	32.081	0.660243	0.0504203	0.583681	0.625408	0.693775	0.751586	2024-03-03	NM_178450	5'UTR	.
chr1_93753872_93753896	AC	MIG7	ncRNA_exonic	Ovary	122	0.018571	0.132065	3.88497e-05	73.3209	0.00562277	cg01891924	93768660	14.776	0.234572	0.0748871	0.144239	0.18616	0.265082	0.336622	BCAR3	NM_001261408	5'UTR	.
chr13_23778713_23778731	AAT	MIPEP	intronic	Lung	177	0.020418	0.0924416	3.88553e-05	73.4871	0.00374686	cg14258745	23739782	38.94	0.617891	0.0800193	0.490496	0.565919	0.671741	0.753772	MIPEP	NM_005932	Body	.
chr11_2872900_2872924	TTTA	KCNQ1DN	downstream	Lung	177	0.00558	0.0924407	3.88588e-05	73.4938	0.00374701	cg05919744	2902928	30.016	0.695369	0.0562392	0.608237	0.655336	0.733273	0.788596	SLC22A18AS;SLC22A18;SLC22A18;SLC22A18AS	NM_007105;NM_183233;NM_002555;NM_001302862	5'UTR;5'UTR;5'UTR;5'UTR	S_Shore
chr14_100830344_100830384	AC	MEG3	ncRNA_intronic	Ovary	122	-0.01803	0.132061	3.88602e-05	73.3408	0.00562386	cg00168184	100835521	5.157	0.669614	0.0589094	0.578885	0.62277	0.719594	0.761428	MEG3;MEG3;MEG3;MEG3;MEG3;MEG3;MEG3;MEG3;MEG3;MEG3;MEG3;MEG3;MEG3;MEG3;MEG3;MEG3	NR_046473;NR_033360;NR_033359;NR_033358;NR_002766;NR_003530;NR_046465;NR_046466;NR_046467;NR_046468;NR_046464;NR_046469;NR_046471;NR_046472;NR_046470;NR_003531	Body;Body;Body;Body;Body;Body;Body;Body;Body;Body;Body;Body;Body;Body;Body;Body	.
chr7_96746485_96746519	AC	SEM1;DLX6-AS1	intergenic	Prostate	95	-0.007592	0.167202	3.88699e-05	73.0688	0.0121802	cg21848734	96778522	32.02	0.668392	0.0864918	0.529561	0.629604	0.726822	0.791295	.	.	.	.
chr15_66663488_66663540	TG	LINC01169	ncRNA_intronic	Lung	177	0.011576	0.0924369	3.88737e-05	73.522	0.00374825	cg10441124	66673657	10.143	0.773918	0.0961899	0.611244	0.70344	0.848252	0.910296	LINC01169	NR_110372	Body	.
chr7_74364993_74365051	TG	CLIP2	intronic	Lung	177	0.002627	0.092436	3.88775e-05	73.5292	0.00374843	cg11125966	74371350	6.328	0.524949	0.0579668	0.434092	0.483709	0.564381	0.616999	CLIP2;CLIP2	NM_003388;NM_032421	Body;Body	.
chr5_112692709_112692735	CA	LOC102467216;APC	intergenic	Lung	177	0.00478	0.0924352	3.88805e-05	73.5348	0.00374853	cg16970232	112737736	45.014	0.0491112	0.0295004	0.0184373	0.0299836	0.0570039	0.107831	APC;APC;APC	NM_000038;NM_001127510;NM_001127511	TSS200;TSS200;5'UTR	.
chr4_153469314_153469340	AC	TMEM131L	intronic	Lung	177	0.003032	0.0924338	3.88862e-05	73.5455	0.00374888	cg09365822	153493674	24.347	0.569449	0.0391462	0.509803	0.540216	0.593519	0.629844	KIAA0922;KIAA0922	NM_001131007;NM_015196	Body;Body	.
chr17_68956352_68956378	AC	ABCA8	upstream	Prostate	95	-0.030782	0.167194	3.88881e-05	73.103	0.0121838	cg21660392	68954404	1.961	0.68703	0.0951598	0.556543	0.628098	0.742407	0.856455	ABCA8	NM_007168	5'UTR	.
chr4_184314875_184314921	GT	ENPP6;LINC02363	intergenic	Lung	177	0.006713	0.0924279	3.89095e-05	73.5896	0.00375074	cg18317788	184284044	30.854	0.827952	0.0639635	0.72469	0.785274	0.874657	0.93632	.	.	.	.
chr5_53947167_53947221	GT	ARL15	intronic	Ovary	122	0.011825	0.132043	3.8911e-05	73.4366	0.00563051	cg09643539	53942941	4.253	0.458171	0.119984	0.28402	0.365952	0.536842	0.651356	ARL15	NM_019087	Body	.
chr3_196995470_196995500	CA	PIGZ;MELTF	intergenic	Colon, transverse	176	-0.010894	0.0929333	3.89162e-05	73.5802	0.00392977	cg00936626	196967985	27.5	0.535746	0.0549669	0.437848	0.503371	0.570343	0.621526	PIGZ	NM_025163	5'UTR	N_Shore
chr17_6441131_6441181	CA	AIPL1;PIMREG	intergenic	Colon, transverse	176	0.006176	0.0929332	3.89164e-05	73.5806	0.00392977	cg14038442	6429577	11.579	0.751213	0.0610749	0.672445	0.70535	0.780895	0.864072	AIPL1;AIPL1;AIPL1;AIPL1;AIPL1;AIPL1;AIPL1;AIPL1	NM_001285402;NM_001285399;NM_001285401;NM_001285400;NM_001033054;NM_014336;NM_001033055;NM_001285403	Body;Body;Body;Body;Body;Body;Body;Body	.
chr1_201012631_201012655	TATG	KIF21B	intronic	Ovary	122	-0.008019	0.132041	3.89171e-05	73.448	0.00563079	cg18535415	201014110	1.467	0.175729	0.0637947	0.105204	0.134073	0.204449	0.253393	KIF21B	NM_017596	Body	.
chr1_15544151_15544185	AC	DNAJC16	intronic	Colon, transverse	176	0.001944	0.0929324	3.89197e-05	73.5869	0.00392987	cg11706911	15584494	40.326	0.0885096	0.0390709	0.0446182	0.0604173	0.110798	0.157006	AGMAT	NM_024758	Body	N_Shore
chr6_43533213_43533263	AC	POLR1C;XPO5	intronic	Colon, transverse	176	0.00487	0.0929314	3.89237e-05	73.5945	0.00393007	cg11553755	43490816	42.422	0.772045	0.0634541	0.665392	0.743123	0.813072	0.848267	TJAP1;TJAP1;TJAP1;TJAP1;TJAP1;TJAP1;TJAP1	NM_001146019;NM_080604;NM_001146020;NM_001146016;NR_027394;NM_001146017;NM_001146018	5'UTR;5'UTR;5'UTR;5'UTR;Body;5'UTR;5'UTR	.
chr2_222299317_222299367	TG	CCDC140	ncRNA_intronic	Prostate	95	0.002806	0.167177	3.89254e-05	73.1731	0.0121935	cg01954737	222299740	0.398	0.144651	0.0673628	0.084851	0.109999	0.16376	0.238549	PAX3;PAX3;PAX3;PAX3;PAX3;CCDC140;PAX3;PAX3;PAX3	NM_013942;NM_000438;NM_181460;NM_181457;NM_181458;NM_153038;NM_181461;NM_001127366;NM_181459	TSS1500;TSS1500;TSS1500;TSS1500;TSS1500;5'UTR;TSS1500;TSS1500;TSS1500	S_Shore
chr22_41561045_41561081	AC	CSDC2	UTR5	Lung	177	0.002047	0.0924213	3.89355e-05	73.6388	0.00375306	cg17376030	41589992	28.929	0.0278391	0.0149286	0.0195445	0.0230523	0.0297046	0.0368156	PMM1	NM_002676	TSS200	Island
chr14_96064363_96064393	AC	C14orf132	intronic	Ovary	122	0.006857	0.132032	3.89429e-05	73.4969	0.00563367	cg15370635	96085249	20.871	0.911105	0.0307087	0.86707	0.889644	0.935548	0.965583	C14orf132	NR_023938	Body	.
chr11_1833815_1833863	GT	SYT8	upstream	Colon, transverse	176	0.004033	0.0929257	3.89457e-05	73.6362	0.00393208	cg20610263	1821260	12.579	0.798139	0.054178	0.710952	0.760067	0.83352	0.892188	.	.	.	.
chr1_10498280_10498315	AAAAC	PEX14	intronic	Prostate	95	-0.044241	0.167163	3.8957e-05	73.2325	0.0121993	cg15938090	10510864	12.5665	0.420784	0.0984495	0.242808	0.3566	0.489659	0.582511	PEX14	NM_004565	Body	.
chr9_93113511_93113555	CA	CARD19	downstream	Prostate	95	-0.01333	0.167159	3.89661e-05	73.2496	0.0122001	cg09547190	93095295	18.238	0.592101	0.0830554	0.454207	0.542046	0.641854	0.709179	C9orf89	NM_032310	TSS1500	N_Shore
chr11_47380556_47380587	TTG	SPI1;MIR4487	intergenic	Ovary	122	0.006395	0.132023	3.89676e-05	73.5435	0.00563681	cg14118690	47409807	29.2355	0.538571	0.0625805	0.453545	0.502623	0.578316	0.630091	SLC39A13;SLC39A13	NM_001128225;NM_152264	5'UTR;5'UTR	S_Shore
chr11_47380556_47380587	TTG	SPI1;MIR4487	intergenic	Colon, transverse	176	-0.003581	0.0929194	3.89706e-05	73.6832	0.00393439	cg20307385	47425812	45.2405	0.0456266	0.0196698	0.0272128	0.0327415	0.0504163	0.0922689	PSMC3	NM_002804	Body	N_Shore
chr17_66834750_66834780	CAT	CACNG5	upstream	Colon, transverse	176	-0.007797	0.0929175	3.89783e-05	73.6977	0.00393469	cg21882300	66834969	0.204	0.105117	0.0295082	0.0520089	0.0867648	0.124198	0.155255	.	.	.	N_Shore
chr1_42166115_42166145	GT	GUCA2A;FOXJ3	intergenic	Ovary	122	0.008233	0.132019	3.89787e-05	73.5645	0.00563799	cg25678435	42206269	40.139	0.950931	0.0698925	0.821313	0.958848	0.979915	0.984827	FOXJ3;FOXJ3;FOXJ3;FOXJ3	NM_001198850;NM_001198852;NM_014947;NM_001198851	Body;Body;Body;Body	.
chr1_998786_998851	CGCCCC	HES4	downstream	Colon, transverse	176	-0.003574	0.0929171	3.89798e-05	73.7006	0.00393469	cg07787977	1027271	28.4525	0.63577	0.0524344	0.549818	0.602852	0.667894	0.723915	AGRN	NM_198576	Body	N_Shore
chr10_133181834_133181860	CA	KNDC1	intronic	Lung	177	-0.002985	0.092407	3.89916e-05	73.7448	0.00375808	cg18330082	133170245	11.602	0.559597	0.0508107	0.466374	0.528979	0.593231	0.634883	KNDC1	NM_152643	Body	S_Shelf
chr12_123601512_123601546	AAC	DDX55	upstream	Colon, transverse	176	-0.003058	0.0929141	3.89916e-05	73.7229	0.00393567	cg07670188	123582313	19.216	0.046605	0.0155309	0.0283212	0.0366464	0.0519042	0.0747856	.	.	.	N_Shelf
chr3_190374269_190374313	TG	CLDN16	intronic	Lung	175	-0.005147	0.0934246	3.89999e-05	73.7606	0.00375835	cg21746409	190338448	35.843	0.880103	0.0506897	0.782394	0.851593	0.916976	0.945128	.	.	.	.
chr2_233239498_233239538	GT	INPP5D;ATG16L1	intergenic	Lung	177	-0.007531	0.0924048	3.90004e-05	73.7614	0.00375835	cg22389545	233270537	31.019	0.558545	0.100283	0.369486	0.503976	0.628491	0.713634	ATG16L1;ATG16L1;ATG16L1;ATG16L1;ATG16L1	NM_017974;NM_198890;NM_030803;NM_001190266;NM_001190267	Body;Body;Body;Body;Body	.
chr5_150701437_150701473	TC	RBM22	upstream	Colon, transverse	176	-0.00827	0.0929109	3.90041e-05	73.7466	0.0039363	cg01394116	150701937	0.482	0.605544	0.145465	0.365296	0.508974	0.695667	0.845759	RBM22	NM_018047	TSS1500	S_Shore
chr2_172110596_172110628	TTTA	DLX2-DT	downstream	Lung	172	-0.009895	0.0949951	3.90069e-05	73.7738	0.00375875	cg21667367	172109489	1.123	0.346789	0.0486255	0.264413	0.317038	0.378011	0.423696	.	.	.	S_Shore
chr2_41808753_41808795	TG	SLC8A1;LINC01913	intergenic	Colon, transverse	176	0.006297	0.0929059	3.90236e-05	73.7834	0.00393784	cg25269756	41828953	20.179	0.821104	0.073536	0.70713	0.766719	0.877002	0.931998	.	.	.	.
chr16_66902100_66902136	CA	PDP2;CDH16	intergenic	Colon, transverse	176	0.011147	0.0929009	3.90434e-05	73.8209	0.00393942	cg22045126	66878884	23.234	0.88524	0.0493422	0.80271	0.851268	0.92332	0.959217	.	.	.	N_Shore
chr15_83714876_83714952	CCTT	ADAMTSL3	intronic	Colon, transverse	176	0.00355	0.0929001	3.90465e-05	73.8267	0.00393952	cg10122245	83694138	20.776	0.691135	0.159253	0.385656	0.604783	0.806416	0.92618	ADAMTSL3;ADAMTSL3	NM_207517;NM_001301110	Body;Body	.
chr19_16464729_16464771	ACACTA	EPS15L1	intronic	Lung	177	-0.024106	0.0923931	3.90466e-05	73.8489	0.00376201	cg10226967	16495837	31.087	0.1352	0.0573496	0.0646651	0.0928559	0.165441	0.232544	C19orf44;CALR3	NM_032207;NM_145046	TSS1500;Body	N_Shore
chr19_50639794_50639836	GCC	SYT3	UTR5	Colon, transverse	172	0.009118	0.0949833	3.90523e-05	73.8377	0.0039399	cg25722796	50638751	1.064	0.541293	0.0405063	0.479618	0.516828	0.564205	0.606978	SYT3;SYT3;SYT3	NM_001160329;NM_032298;NM_001160328	5'UTR;TSS1500;5'UTR	N_Shore
chr4_56640944_56640974	AG	THEGL;HOPX	intergenic	Prostate	95	0.025716	0.167122	3.90523e-05	73.4117	0.0122251	cg13939978	56656715	15.756	0.283955	0.10881	0.0948956	0.209114	0.362111	0.445525	HOPX;HOPX;HOPX;HOPX;HOPX	NM_139212;NM_032495;NM_001145460;NM_001145459;NM_139211	5'UTR;Body;Body;TSS200;TSS200	S_Shore
chr8_27479265_27479287	AC	CHRNA2	upstream	Colon, transverse	176	0.029293	0.0928979	3.90551e-05	73.8429	0.00393997	cg15420071	27490648	11.372	0.350312	0.114166	0.171844	0.272066	0.430336	0.542364	EPHX2;EPHX2;EPHX2;EPHX2	NM_001979;NM_001256482;NM_001256483;NM_001256484	TSS1500;TSS1500;TSS1500;TSS1500	N_Shore
chr14_36574802_36574842	AG	NKX2-1-AS1;NKX2-8	intergenic	Lung	177	0.002697	0.0923888	3.90638e-05	73.8815	0.00376313	cg25386639	36557309	17.513	0.809725	0.0550869	0.721501	0.772569	0.846382	0.89617	.	.	.	.
chr6_31735807_31735849	CA	CLIC1	intronic	Lung	177	-0.012067	0.0923875	3.90688e-05	73.8909	0.00376342	cg10158997	31766329	30.501	0.747181	0.0674469	0.639988	0.706371	0.788015	0.864736	C6orf27	NM_025258	Body	.
chr19_612393_612427	GT	HCN2	intronic	Colon, transverse	176	-0.005574	0.0928935	3.90724e-05	73.8756	0.00394108	cg06597652	611414	0.996	0.321372	0.0975287	0.167565	0.259689	0.381309	0.484108	HCN2	NM_001194	Body	Island
chr10_12605337_12605375	GT	CAMK1D	intronic	Lung	177	0.010273	0.0923858	3.90757e-05	73.904	0.00376389	cg00115178	12606177	0.821	0.138758	0.0653585	0.0302148	0.0945176	0.185471	0.252609	CAMK1D;CAMK1D	NM_020397;NM_153498	Body;Body	.
chr14_61278975_61279013	CA	TMEM30B	UTR3	Lung	177	0.004465	0.0923841	3.90821e-05	73.916	0.00376431	cg03576946	61320879	41.885	0.808017	0.0688216	0.698548	0.762355	0.848234	0.948807	PRKCH	NM_006255	TSS1500	N_Shore
chr8_69893416_69893446	TC	SLCO5A1;PRDM14	intergenic	Lung	177	0.009382	0.0923784	3.91048e-05	73.959	0.00376593	cg15299057	69942911	49.48	0.111123	0.0737237	0.0351218	0.058341	0.1528	0.249325	.	.	.	.
chr2_197804942_197804966	GCC	PLCL1	UTR5	Colon, transverse	176	-0.011472	0.0928816	3.91194e-05	73.9645	0.0039454	cg03614394	197785506	19.448	0.948497	0.0259706	0.897521	0.940618	0.964712	0.973241	BOLL;BOLL;BOLL;BOLL;BOLL	NM_001284358;NM_001284362;NM_001284361;NM_033030;NM_197970	5'UTR;TSS1500;TSS1500;TSS200;Body	Island
chr3_113210228_113210279	AC	LINC02044;BOC	intergenic	Colon, transverse	176	-0.0068	0.0928795	3.91275e-05	73.9797	0.00394601	cg23091117	113210983	0.7295	0.397451	0.164148	0.131203	0.28237	0.490495	0.686355	.	.	.	N_Shore
chr3_51867174_51867216	TG	IQCF2;IQCF5-AS1	intergenic	Colon, transverse	176	0.005432	0.0928765	3.91394e-05	74.0024	0.003947	cg03975386	51861391	5.804	0.833677	0.0529312	0.743942	0.80411	0.873109	0.906135	IQCF2	NM_203424	TSS1500	.
chr10_776212_776274	TTCT	DIP2C;LARP4B	intergenic	Lung	177	-0.000799	0.0923672	3.91491e-05	74.0428	0.00376961	cg12876012	783480	7.237	0.974018	0.0170024	0.94483	0.969104	0.98473	0.988792	.	.	.	.
chr12_66294139_66294179	TG	IRAK3;HELB	intergenic	Ovary	122	-0.012644	0.131959	3.91505e-05	73.8886	0.00566023	cg06824976	66323899	29.74	0.721361	0.141938	0.51822	0.602459	0.843715	0.934631	HELB	NM_033647	Body	.
chr7_29069770_29069828	TG	CPVL	intronic	Prostate	95	0.006348	0.167075	3.9158e-05	73.6103	0.0122561	cg01604198	29075574	5.775	0.823221	0.0627622	0.722162	0.781568	0.873922	0.912198	CPVL;CPVL	NM_031311;NM_019029	Body;Body	.
chr2_219571953_219572050	TG	INHA;OBSL1	upstream	Lung	177	0.002115	0.0923609	3.91743e-05	74.0904	0.00377166	cg10157183	219571908	0.0935	0.356923	0.0389033	0.287673	0.330091	0.386353	0.41881	INHA;OBSL1;OBSL1;OBSL1	NM_002191;NM_001173408;NM_001173431;NM_015311	TSS1500;TSS1500;TSS1500;TSS1500	S_Shore
chr11_110169339_110169381	GT	ZC3H12C	UTR3	Colon, transverse	174	0.004049	0.093896	3.91824e-05	74.0837	0.00395092	cg02300050	110185616	16.256	0.789751	0.0442043	0.717807	0.760195	0.815008	0.857669	RDX	NM_001260493	3'UTR	.
chr11_490771_490819	GT	PTDSS2	UTR3	Prostate	95	0.006804	0.167063	3.91855e-05	73.662	0.0122607	cg01052776	495908	5.113	0.355	0.0868096	0.263567	0.29637	0.396375	0.500045	RNH1;RNH1;RNH1;RNH1;RNH1;RNH1;RNH1;RNH1	NM_203389;NM_203388;NM_203387;NM_203386;NM_203385;NM_203384;NM_203383;NM_002939	Body;Body;Body;Body;Body;Body;Body;Body	S_Shore
chr7_87468932_87468981	AAAAT	ABCB4	intronic	Colon, transverse	175	0.003279	0.0933765	3.91884e-05	74.0949	0.00395131	cg04996195	87476082	7.1255	0.2518	0.0665183	0.156618	0.20252	0.296177	0.37174	ABCB4;ABCB4;ABCB4	NM_000443;NM_018850;NM_018849	TSS1500;TSS1500;TSS1500	S_Shore
chr16_68486358_68486398	TG	SMPD3;ZFP90	intergenic	Ovary	122	0.007748	0.131945	3.91891e-05	73.9614	0.00566484	cg17217677	68449291	37.087	0.519651	0.0540719	0.452529	0.484857	0.546609	0.596029	SMPD3	NM_018667	TSS1500	S_Shore
chr17_32552401_32552473	ATCC	MYO1D	intronic	Ovary	122	0.002906	0.131945	3.91898e-05	73.9628	0.00566484	cg23108539	32551789	0.648	0.911313	0.0498492	0.827239	0.889468	0.945396	0.967195	MYO1D	NM_015194	Body	.
chr10_71720420_71720450	AC	C10orf105;CDH23	intronic	Colon, transverse	176	0.006977	0.0928635	3.91906e-05	74.0991	0.00395132	cg05848785	71721185	0.75	0.889285	0.0432811	0.810894	0.862888	0.919286	0.954659	C10orf105;C10orf105;CDH23	NM_001168390;NM_001164375;NM_022124	5'UTR;TSS1500;Body	.
chr19_2359758_2359792	AC	SPPL2B;TMPRSS9	intergenic	Ovary	122	-0.007757	0.131944	3.91914e-05	73.9659	0.00566484	cg05655089	2360540	0.765	0.277269	0.0594729	0.186266	0.237912	0.315887	0.373348	.	.	.	Island
chr7_1504781_1504805	AAT	INTS1	upstream	Colon, transverse	164	-0.002236	0.0994075	3.91951e-05	74.1077	0.00395157	cg26079356	1501414	3.379	0.959663	0.0142901	0.938092	0.950591	0.968962	0.9796	INTS1	NM_001080453	Body	N_Shelf
chr20_35321252_35321284	TG	UQCC1	intronic	Colon, transverse	176	-0.004156	0.0928594	3.92069e-05	74.1299	0.00395254	cg08952632	35296294	24.974	0.429586	0.0824113	0.311795	0.380175	0.475596	0.579968	.	.	.	S_Shelf
chr19_14556413_14556425	AAAAAC	TECR	intronic	Lung	177	-0.015262	0.0923522	3.92086e-05	74.1553	0.00377458	cg07532774	14595513	39.094	0.849385	0.052227	0.764827	0.820631	0.885061	0.922416	CLEC17A;CLEC17A;CLEC17A;CLEC17A	NR_109785;NR_109784;NM_207390;NM_001204118	Body;Body;Body;Body	.
chr11_16892432_16892464	TGTTT	PLEKHA7	intronic	Colon, transverse	176	-0.006238	0.0928562	3.92195e-05	74.1538	0.0039536	cg22813345	16912627	20.179	0.772492	0.0630725	0.64021	0.736435	0.816864	0.859191	PLEKHA7	NM_175058	Body	.
chr18_13609530_13609558	GT	LDLRAD4	intronic	Lung	177	0.01361	0.0923485	3.92235e-05	74.1835	0.00377582	cg18113414	13585009	24.535	0.701125	0.0613523	0.611728	0.657728	0.735652	0.817711	LDLRAD4;LDLRAD4	NM_181482;NM_181481	Body;Body	.
chr7_2386590_2386615	AGGG	EIF3B;CHST12	intergenic	Prostate	94	-0.001449	0.168697	3.92498e-05	73.7829	0.0122767	cg02440662	2347995	38.6075	0.920036	0.0586763	0.823295	0.894332	0.961234	0.977497	.	.	.	.
chr15_101641272_101641287	AAACA	TM2D3	intronic	Lung	177	-0.010848	0.0923378	3.92661e-05	74.264	0.00377953	cg24890169	101637773	3.5065	0.725383	0.050667	0.648734	0.692452	0.755499	0.802964	TM2D3;TM2D3	NM_001308026;NM_001307960	Body;Body	.
chr5_80197308_80197364	GA	SERINC5	intronic	Prostate	95	0.001794	0.167021	3.9284e-05	73.8472	0.0122854	cg05139080	80217450	20.114	0.178704	0.104189	0.0680042	0.109917	0.227851	0.354556	SERINC5;SERINC5;SERINC5;SERINC5;SERINC5	NM_001174072;NR_126061;NR_126060;NM_178276;NM_001174071	Body;Body;Body;Body;Body	.
chr2_10806622_10806649	AAAG	PDIA6	intronic	Lung	176	-0.000471	0.0928385	3.92897e-05	74.3087	0.00378142	cg14839935	10835417	28.7815	0.0835928	0.029748	0.0477946	0.0617778	0.0975362	0.144018	.	.	.	.
chr11_86509398_86509428	CA	ME3	intronic	Ovary	122	0.013914	0.131909	3.92926e-05	74.1569	0.0056782	cg22266072	86459980	49.433	0.602317	0.0599419	0.508792	0.558163	0.646985	0.697126	ME3;ME3;ME3	NM_006680;NM_001161586;NM_001014811	Body;Body;Body	.
chr5_179633928_179633953	AAATA	C5orf60;HNRNPH1	intronic	Prostate	95	-0.010092	0.167015	3.92965e-05	73.8706	0.0122872	cg01843801	179607188	26.7525	0.857929	0.0491366	0.780579	0.823277	0.893367	0.932219	RUFY1;RUFY1;RUFY1	NM_025158;NM_001040452;NM_001040451	Body;Body;Body	.
chr11_93721665_93721701	GT	SCARNA9	ncRNA_exonic	Ovary	122	0.003771	0.1319	3.93164e-05	74.2018	0.00568117	cg21296602	93742894	21.211	0.941919	0.0206044	0.906473	0.929415	0.958654	0.96787	TAF1D;C11orf54	NM_024116;NM_014039	TSS1500;5'UTR	S_Shore
chr11_110431101_110431137	AGC	FDX1	intronic	Ovary	122	-0.013388	0.131898	3.93231e-05	74.2143	0.00568169	cg06674932	110428618	2.501	0.136178	0.141989	0.0484602	0.068734	0.1407	0.314587	FDX1	NM_004109	TSS1500	N_Shore
chr10_84194609_84194657	CCG	CDHR1	UTR5	Lung	177	-0.01214	0.0923206	3.93343e-05	74.3931	0.00378533	cg23157091	84145781	48.852	0.984826	0.0437016	0.980905	0.987587	0.992136	0.994723	GHITM	NM_014394	Body	.
chr6_29735181_29735207	CA	HLA-F-AS1	ncRNA_intronic	Ovary	115	-0.009459	0.139493	3.93527e-05	74.2703	0.00568514	cg13813710	29758849	23.655	0.481445	0.0610952	0.403952	0.443506	0.510527	0.587138	.	.	.	.
chr19_44620341_44620385	TG	IGSF23	intronic	Ovary	122	-0.003625	0.131887	3.93541e-05	74.273	0.00568514	cg22580353	44643600	23.237	0.288665	0.0372748	0.2274	0.264163	0.312932	0.351172	PVR;PVR;PVR;PVR	NM_001135769;NM_001135770;NM_006505;NM_001135768	TSS200;TSS200;TSS200;TSS200	N_Shore
chr15_90854556_90854598	CA	BLM;FURIN	intergenic	Ovary	122	0.003649	0.131886	3.9356e-05	74.2764	0.00568514	cg08724371	90898982	44.405	0.891828	0.0541818	0.78894	0.859048	0.931659	0.960937	.	.	.	N_Shelf
chr22_29366833_29366881	AC	AP1B1	intronic	Ovary	122	0.006246	0.131885	3.93594e-05	74.2829	0.0056852	cg21614073	29382703	15.846	0.835476	0.0409524	0.768518	0.810075	0.865198	0.891838	AP1B1;AP1B1;AP1B1	NM_001127;NM_145730;NM_001166019	5'UTR;5'UTR;5'UTR	.
chr17_77351228_77351270	AC	SEPTIN9	intronic	Lung	177	-0.007201	0.092314	3.93609e-05	74.4434	0.00378731	cg18271897	77320702	30.547	0.546845	0.0685145	0.44635	0.499475	0.588978	0.663633	SEPT9;SEPT9;SEPT9	NM_001113492;NM_001113491;NM_006640	5'UTR;Body;Body	.
chr11_60907520_60907564	AC	PRPF19	upstream	Colon, transverse	176	0.008782	0.0928186	3.93686e-05	74.4357	0.00396736	cg03639386	60888236	19.306	0.757	0.0593672	0.653834	0.723625	0.797171	0.846533	.	.	.	.
chr4_52959897_52959925	AC	SCFD2	intronic	Lung	177	-0.002232	0.0923117	3.93699e-05	74.4603	0.00378798	cg17983164	52995775	35.864	0.483851	0.0373265	0.427916	0.46112	0.506622	0.541139	SCFD2	NM_152540	Body	.
chr7_73866553_73866605	CCAT	TMEM270	downstream	Ovary	122	-0.026326	0.131881	3.93719e-05	74.3064	0.00568657	cg15318792	73842715	23.864	0.0815919	0.0604707	0.0201342	0.0298681	0.119964	0.191873	WBSCR27	NM_152559	TSS200	S_Shore
chr21_45479129_45479194	GT	COL18A1	intronic	Ovary	122	-0.02236	0.131878	3.93803e-05	74.3223	0.00568735	cg23323187	45490234	11.0725	0.47677	0.0540905	0.390234	0.441307	0.511431	0.574968	COL18A1;COL18A1;COL18A1	NM_130445;NM_030582;NM_130444	Body;Body;Body	N_Shelf
chr13_97363418_97363464	TG	MBNL2	intronic	Prostate	95	0.005813	0.166974	3.93906e-05	74.0476	0.0123125	cg15683856	97338803	24.638	0.710798	0.0796007	0.569992	0.660022	0.761577	0.826182	MBNL2;MBNL2	NM_144778;NM_207304	Body;Body	.
chr1_185594468_185594514	AC	LINC01350	ncRNA_intronic	Lung	177	0.002424	0.0923048	3.93973e-05	74.5122	0.00379043	cg23780875	185557911	36.58	0.984854	0.013965	0.960011	0.98459	0.991182	0.993877	.	.	.	.
chr1_154607722_154607752	AC	ADAR	intronic	Colon, transverse	176	0.003174	0.0928111	3.93984e-05	74.4921	0.00396973	cg14857206	154579857	27.88	0.747223	0.046668	0.670393	0.714144	0.781525	0.828121	CHRNB2	NM_000748	3'UTR	.
chr2_70124610_70124640	GT	LINC01816	ncRNA_intronic	Lung	177	0.00793	0.0923018	3.94094e-05	74.5352	0.0037914	cg08479476	70086031	38.594	0.160537	0.0594418	0.0846398	0.11604	0.194998	0.26148	PCBP1	NM_006196	TSS1500	N_Shore
chr11_31814990_31815028	TC	PAX6	intronic	Ovary	122	0.001812	0.131867	3.94119e-05	74.3819	0.00569148	cg03854796	31797614	17.395	0.187313	0.0397916	0.137188	0.163929	0.204094	0.247068	PAX6;PAX6;PAX6	NM_001604;NM_001127612;NM_000280	Body;Body;Body	N_Shore
chr15_75731881_75731905	CT	DNM1P35	ncRNA_intronic	Lung	177	-0.007251	0.0923012	3.94119e-05	74.5398	0.00379145	cg02400942	75713784	18.109	0.676981	0.0473082	0.597806	0.6457	0.710869	0.754269	CSPG4	NM_001897	TSS1500	.
chr1_227919686_227919722	AC	WNT9A	UTR3	Lung	177	0.011696	0.0923005	3.94145e-05	74.5447	0.0037915	cg10962762	227888048	31.656	0.531638	0.149329	0.307987	0.406944	0.636192	0.811741	.	.	.	Island
chr2_38111184_38111204	TTTTC	CYP1B1;CYP1B1-AS1	intergenic	Ovary	122	0.004083	0.131865	3.94169e-05	74.3913	0.00569176	cg05415606	38130157	18.963	0.820694	0.0908054	0.739282	0.787445	0.873255	0.926062	C2orf58	NR_027252	TSS1500	.
chr3_138175870_138175906	GT	DBR1	upstream	Colon, transverse	176	0.004709	0.0928055	3.94206e-05	74.534	0.00397154	cg17687282	138132269	43.619	0.701248	0.0701714	0.584363	0.652442	0.754037	0.803091	A4GNT;A4GNT	NM_016161;NM_016161	5'UTR;1stExon	.
chr6_10115363_10115393	AC	LOC100506207;TFAP2A	intergenic	Colon, transverse	176	-0.005116	0.0928011	3.94379e-05	74.5667	0.00397308	cg00424967	10163336	47.958	0.556939	0.0947467	0.420407	0.487095	0.611277	0.72192	.	.	.	.
chr4_55151872_55151906	TG	KDR;SRD5A3	intergenic	Prostate	94	-0.017814	0.168613	3.94416e-05	74.1435	0.0123233	cg01777861	55157676	5.787	0.337915	0.110374	0.142156	0.275041	0.411731	0.512974	.	.	.	Island
chr19_55149656_55149664	TGTC	TNNT1	upstream	Ovary	122	0.007928	0.131856	3.94423e-05	74.4394	0.00569501	cg00844197	55149962	0.302	0.287364	0.0991749	0.187325	0.237259	0.312971	0.415002	TNNT1;TNNT1;TNNT1	NM_001126133;NM_001126132;NM_003283	TSS1500;TSS1500;TSS1500	.
chr13_50131205_50131241	TG	DLEU1	ncRNA_intronic	Colon, transverse	176	-0.011382	0.0927981	3.94498e-05	74.5892	0.00397407	cg01404873	50126914	4.309	0.756119	0.0541431	0.672287	0.717398	0.795013	0.857808	DLEU2	NR_002612	TSS1500	Island
chr17_77277999_77278020	AGG	SEPTIN9-DT	ncRNA_intronic	Lung	177	0.008077	0.0922911	3.94521e-05	74.6159	0.00379493	cg21765359	77250674	27.3355	0.935251	0.0248694	0.885125	0.921873	0.953729	0.967016	.	.	.	S_Shelf
chr12_53664344_53664380	AAAT	ATP5MC2	downstream	Colon, transverse	176	-0.002892	0.0927961	3.94577e-05	74.6041	0.00397458	cg02056144	53676733	12.371	0.0317665	0.0100961	0.0184728	0.024718	0.0375456	0.0491207	ATP5G2;ATP5G2	NM_005176;NM_001002031	TSS1500;TSS200	N_Shore
chr17_4785234_4785258	AATA	VMO1	downstream	Colon, transverse	176	-0.010736	0.0927957	3.94595e-05	74.6075	0.00397458	cg09380695	4785989	0.743	0.36238	0.0924462	0.214057	0.307822	0.424185	0.518516	VMO1;VMO1;VMO1;VMO1	NM_001144940;NM_001144941;NM_182566;NM_001144939	Body;Body;Body;Body	Island
chr11_73964765_73964813	TG	DNAJB13	intronic	Prostate	95	-0.007969	0.166944	3.94604e-05	74.1789	0.0123262	cg15544146	73965183	0.394	0.529794	0.0683908	0.42547	0.481635	0.568972	0.660577	DNAJB13	NM_153614	Body	.
chr1_222814901_222814920	GCCGCCC	DISP1	upstream	Colon, transverse	176	0.005746	0.0927948	3.94629e-05	74.6139	0.00397458	cg12841347	222822107	7.1965	0.966614	0.0168399	0.939273	0.960384	0.977022	0.984685	DISP1	NM_032890	5'UTR	.
chr8_141239574_141239598	CA	SLC45A4	intronic	Colon, transverse	176	-0.004801	0.0927947	3.94634e-05	74.6148	0.00397458	cg20657864	141238159	1.427	0.923073	0.0300255	0.868485	0.906953	0.946388	0.965769	.	.	.	.
chr1_94808700_94808716	CA	SLC44A3-AS1	ncRNA_intronic	Prostate	95	-0.017818	0.166937	3.94776e-05	74.2112	0.0123295	cg24013761	94808613	0.095	0.514981	0.0562715	0.432193	0.479418	0.545237	0.595393	LINC01057	NR_104131	Body	.
chr17_5047108_5047145	TAAAA	SLC52A1;ZFP3	intergenic	Lung	177	0.009634	0.0922828	3.94855e-05	74.679	0.00379795	cg11725799	4997143	49.9835	0.321338	0.0400845	0.256991	0.296777	0.346129	0.384892	KIF1C;INCA1;INCA1;INCA1;INCA1;INCA1;INCA1;INCA1;INCA1	NM_006612;NM_213726;NM_001167987;NM_001167986;NM_001167985;NM_213726;NM_001167987;NM_001167986;NM_001167985	TSS1500;ExonBnd;ExonBnd;ExonBnd;ExonBnd;5'UTR;5'UTR;5'UTR;5'UTR	Island
chr21_46463680_46463718	TG	DIP2A-IT1	ncRNA_intronic	Ovary	122	-0.005869	0.131838	3.94944e-05	74.5376	0.00570208	cg02079421	46431631	32.068	0.864004	0.0605031	0.763455	0.833	0.912378	0.947908	PCNT	NM_006031	Body	Island
chr6_30440598_30440629	GTTT	RPP21;HLA-E	intergenic	Colon, transverse	176	-0.001659	0.0927856	3.94995e-05	74.6832	0.0039778	cg12044060	30453755	13.1415	0.0388782	0.0108021	0.0207155	0.0313207	0.046282	0.0545993	.	.	.	S_Shore
chr5_120213527_120213565	AC	FAM170A;PRR16	intergenic	Ovary	122	0.004332	0.131835	3.95033e-05	74.5544	0.00570293	cg06516543	120182139	31.407	0.955159	0.0225825	0.908815	0.954146	0.968699	0.973436	.	.	.	.
chr16_49011942_49011964	GA	N4BP1;CBLN1	intergenic	Lung	177	-0.010848	0.0922782	3.95039e-05	74.7138	0.00379952	cg03682003	49023582	11.629	0.636196	0.0467227	0.563659	0.615698	0.664444	0.695174	.	.	.	.
chr5_149074231_149074245	TG	SH3TC2-DT	ncRNA_intronic	Prostate	95	0.002617	0.166924	3.95065e-05	74.2655	0.0123344	cg15502698	149063436	10.802	0.194604	0.0724282	0.102798	0.142753	0.228328	0.322907	SH3TC2;LOC255187	NM_024577;NR_122044	TSS1500;Body	.
chr13_24460428_24460529	GCTCTGCTGCACGGGTGG	PARP4	intronic	Lung	177	0.007059	0.092276	3.95124e-05	74.73	0.00380015	cg21864942	24505957	45.4785	0.943226	0.0176744	0.92254	0.937269	0.952282	0.960539	PARP4	NM_006437	5'UTR	.
chr12_130713173_130713275	GAAG	RIMBP2	intronic	Colon, transverse	176	-0.004401	0.0927823	3.95129e-05	74.7086	0.00397894	cg03928154	130709634	3.59	0.712611	0.0645909	0.595911	0.668632	0.758376	0.814361	.	.	.	.
chr14_104293351_104293456	GGCCAGGGGGCTGCAGG	LINC02691;C14orf180	intergenic	Colon, transverse	176	-0.006039	0.0927781	3.95295e-05	74.7398	0.00398018	cg06614295	104298686	5.2825	0.974448	0.0219842	0.943023	0.970509	0.985341	0.989948	.	.	.	.
chr15_78621011_78621027	GCGG	CHRNA3	upstream	Colon, transverse	176	-0.009322	0.0927775	3.95319e-05	74.7445	0.00398021	cg20511832	78641938	20.919	0.218919	0.0544225	0.137892	0.18135	0.252531	0.317189	CHRNB4	NM_000750	TSS1500	S_Shore
chr8_33597882_33597910	AC	DUSP26	intronic	Ovary	122	-0.002832	0.131824	3.95358e-05	74.6158	0.00570719	cg23205629	33563892	34.004	0.832867	0.0465354	0.761495	0.79916	0.859846	0.905434	RNF122	NM_024787	Body	N_Shelf
chr1_108865180_108865214	AC	SPATA42;GPSM2	intergenic	Lung	177	0.001942	0.09227	3.95365e-05	74.7754	0.00380208	cg08274380	108876978	11.781	0.0151248	0.0156151	0.0107636	0.0124183	0.0146282	0.0203744	GPSM2	NM_013296	TSS200	Island
chr17_2017682_2017706	AC	RTN4RL1	intronic	Prostate	95	0.017881	0.166909	3.95409e-05	74.3302	0.0123402	cg16484093	2017802	0.108	0.586587	0.0872755	0.433188	0.523934	0.646253	0.714799	RTN4RL1	NM_178568	Body	.
chr2_182912849_182912885	AAGG	NCKAP1	UTR3	Ovary	122	0.005706	0.131821	3.95438e-05	74.631	0.00570791	cg14661218	182900276	12.591	0.942559	0.0381981	0.860544	0.936846	0.966241	0.975877	.	.	.	.
chr7_44996847_44996881	GT	SNHG15;CCM2	intergenic	Colon, transverse	176	0.003908	0.092774	3.95459e-05	74.7708	0.0039812	cg23991989	45027456	30.592	0.538438	0.0882295	0.409724	0.477853	0.591345	0.701297	CCM2;CCM2;CCM2;CCM2;CCM2	NM_001029835;NR_030770;NM_001167935;NM_001167934;NM_031443	TSS200;Body;Body;Body;Body	.
chr11_1991550_1991588	CA	LINC01219	ncRNA_intronic	Prostate	92	0.009829	0.171989	3.9547e-05	74.3417	0.0123402	cg06197492	1995375	3.806	0.868692	0.0690286	0.746474	0.830952	0.915851	0.964345	H19	NR_002196	Body	N_Shore
chr17_50554885_50554929	TG	SPATA20	intronic	Prostate	95	-0.002661	0.166905	3.95514e-05	74.3499	0.0123402	cg16312900	50551036	3.871	0.308196	0.0710667	0.196752	0.264711	0.341749	0.452724	SPATA20	NM_022827	Body	S_Shelf
chr5_2695049_2695073	TC	LOC100506858;LSINCT5	intergenic	Ovary	122	-0.015015	0.131817	3.95553e-05	74.6525	0.00570913	cg04703620	2703281	8.22	0.580945	0.167	0.32331	0.456773	0.696205	0.886983	.	.	.	.
chr8_8536041_8536154	TATTG	PRAG1;CLDN23	intergenic	Ovary	122	-0.01973	0.13181	3.95751e-05	74.6899	0.00571153	cg24868447	8561284	25.1865	0.73214	0.143651	0.498885	0.620839	0.859118	0.924481	.	.	.	.
chr10_126512288_126512431	GT	C10orf90	intronic	Colon, transverse	176	0.004697	0.092766	3.95777e-05	74.8311	0.00398419	cg11273706	126521579	9.2195	0.641877	0.0666596	0.549024	0.605722	0.682964	0.751841	C10orf90	NM_001004298	TSS200	.
chr17_77868681_77868712	TG	LINC01987;LINC01973	intergenic	Prostate	95	-0.012104	0.166893	3.9578e-05	74.3998	0.0123465	cg08969274	77852728	15.9685	0.723981	0.10567	0.543594	0.656955	0.804557	0.876586	.	.	.	.
chr1_110601794_110601829	TG	KCNA2	UTR3	Ovary	122	-0.011192	0.131809	3.9578e-05	74.6954	0.00571153	cg24676612	110605483	3.6715	0.483948	0.0606328	0.386364	0.447675	0.522362	0.563163	KCNA2;KCNA2	NM_004974;NM_004974	5'UTR;1stExon	N_Shore
chr9_127565946_127565980	CA	NIBAN2	intronic	Ovary	122	0.009906	0.131803	3.95959e-05	74.7291	0.00571367	cg01527379	127569825	3.862	0.345732	0.0834584	0.215077	0.304426	0.393536	0.466392	FAM129B;FAM129B	NM_022833;NM_001035534	TSS1500;Body	S_Shore
chr11_3124803_3124839	ATGG	OSBPL5	intronic	Colon, transverse	176	-0.00834	0.0927593	3.96042e-05	74.8812	0.00398644	cg10495980	3143498	18.677	0.712735	0.0620132	0.617558	0.667192	0.757373	0.819117	OSBPL5;OSBPL5;OSBPL5	NM_020896;NM_001144063;NM_145638	5'UTR;5'UTR;5'UTR	.
chr1_198500648_198500668	AC	NEK7;ATP6V1G3	intergenic	Ovary	122	-0.000867	0.131797	3.96124e-05	74.7604	0.00571563	cg24466909	198519431	18.773	0.96597	0.0152666	0.936169	0.958529	0.976295	0.983875	.	.	.	.
chr16_87852638_87852686	TG	SLC7A5	intronic	Lung	177	-0.013355	0.0922495	3.96186e-05	74.9306	0.00380977	cg01412419	87822658	30.004	0.628498	0.125637	0.43149	0.536977	0.696659	0.864944	.	.	.	.
chr3_58799733_58799767	TG	CFAP20DC	intronic	Ovary	122	-0.000977	0.131793	3.96242e-05	74.7827	0.00571633	cg06686971	58849312	49.562	0.976334	0.0100575	0.962498	0.972214	0.982253	0.988167	C3orf67;C3orf67-AS1	NM_198463;NR_110820	Body;Body	.
chr2_28990991_28991039	GT	TOGARAM2	intronic	Colon, transverse	176	0.004348	0.0927541	3.96253e-05	74.921	0.00398813	cg05707236	28981829	9.186	0.366816	0.0481661	0.283112	0.334611	0.400057	0.442549	FAM179A	NM_199280	5'UTR	.
chr20_62137115_62137138	AGC	PSMA7	intronic	Colon, transverse	176	-0.008959	0.0927524	3.9632e-05	74.9336	0.00398859	cg20399983	62099225	37.9015	0.796231	0.0449208	0.720095	0.761644	0.829066	0.868132	.	.	.	.
chr8_20304885_20304927	TG	LZTS1	upstream	Lung	177	-0.004121	0.0922453	3.96355e-05	74.9626	0.00381121	cg27595512	20304534	0.372	0.191726	0.0404368	0.131377	0.168794	0.213819	0.258267	.	.	.	S_Shore
chr11_83605007_83605037	AG	DLG2	intronic	Lung	177	0.001767	0.0922427	3.96462e-05	74.9829	0.00381205	cg20694545	83623455	18.433	0.94101	0.0277072	0.884164	0.932302	0.958891	0.972451	DLG2;DLG2;DLG2;DLG2	NM_001142699;NM_001364;NM_001142702;NM_001142700	Body;Body;Body;Body	.
chr17_50554885_50554929	TG	SPATA20	intronic	Ovary	122	-0.007042	0.131785	3.96463e-05	74.8244	0.00571833	cg20532155	50538879	16.028	0.708182	0.10262	0.518255	0.658568	0.779363	0.864631	EPN3;EPN3	NM_017957;NM_017957	Body;ExonBnd	S_Shore
chr2_67040545_67040589	AC	LINC01799;LINC01828	intergenic	Colon, transverse	176	0.005804	0.0927478	3.96502e-05	74.9681	0.00399	cg15029699	67050835	10.268	0.897778	0.0499669	0.813268	0.869428	0.935897	0.967322	.	.	.	.
chr11_82682510_82682530	AG	MIR4300HG;FAM181B	intergenic	Ovary	122	0.005538	0.131783	3.96519e-05	74.8349	0.0057187	cg13806741	82732394	49.874	0.41083	0.0748174	0.308473	0.370661	0.445822	0.508738	FAM181B;FAM181B	NM_175885;NM_175885	1stExon;3'UTR	Island
chr15_47348728_47348766	GA	SEMA6D	intronic	Colon, transverse	176	0.001346	0.0927458	3.96583e-05	74.9834	0.0039906	cg13650176	47384300	35.553	0.872213	0.0696918	0.755111	0.835269	0.928402	0.968551	SEMA6D	NM_001198999	5'UTR	.
chr2_98081941_98081971	GT	TMEM131;VWA3B	intergenic	Ovary	122	0.003242	0.131773	3.96806e-05	74.889	0.0057217	cg25961199	98087472	5.516	0.0948017	0.0506978	0.045345	0.0617082	0.115287	0.179642	VWA3B	NM_144992	5'UTR	S_Shore
chr4_152908891_152908941	GT	ARFIP1	intronic	Lung	177	0.003793	0.0922336	3.96825e-05	75.0515	0.00381495	cg10573530	152938291	29.375	0.0532726	0.0225266	0.0297526	0.0399226	0.0601834	0.0881005	.	.	.	S_Shore
chr19_43609359_43609377	GA	ZNF428	intronic	Ovary	122	-0.002617	0.131772	3.96848e-05	74.8971	0.0057217	cg22517858	43636548	27.18	0.750109	0.0409596	0.681664	0.725315	0.781279	0.816594	CADM4	NM_145296	Body	N_Shelf
chr5_178192494_178192529	AG	GMCL2;HNRNPAB	intergenic	Lung	177	-0.002607	0.092233	3.96852e-05	75.0567	0.00381502	cg12592965	178204660	12.1485	0.0234941	0.011041	0.010749	0.0160553	0.027525	0.0421746	HNRNPAB;HNRNPAB;HNRNPAB;HNRNPAB	NM_031266;NM_031266;NM_004499;NM_004499	1stExon;5'UTR;1stExon;5'UTR	Island
chr8_123157719_123157741	CA	TBC1D31	intronic	Colon, transverse	176	-0.005404	0.0927371	3.96931e-05	75.0492	0.00399368	cg26886541	123174952	17.222	0.910349	0.0244166	0.872128	0.893833	0.926959	0.948161	.	.	.	.
chr9_127565946_127565980	CA	NIBAN2	intronic	Colon, transverse	176	-0.009494	0.0927363	3.96961e-05	75.0549	0.00399377	cg16620860	127611353	45.39	0.817561	0.0564907	0.716056	0.783372	0.858821	0.904051	STXBP1;STXBP1	NM_001032221;NM_003165	TSS1500;TSS1500	N_Shore
chr5_132259137_132259167	TG	PDLIM4	intronic	Lung	177	0.006728	0.0922265	3.97112e-05	75.106	0.00381733	cg02408321	132263844	4.692	0.609574	0.0640292	0.513298	0.578392	0.648201	0.698061	PDLIM4;PDLIM4	NM_001131027;NM_003687	Body;Body	.
chr21_44599134_44599172	TC	TSPEAR	intronic	Colon, transverse	176	0.005219	0.0927284	3.97279e-05	75.115	0.00399656	cg18667511	44602073	2.92	0.838899	0.0783661	0.690204	0.787087	0.898298	0.934767	KRTAP10-7;C21orf29	NM_198689;NM_144991	3'UTR;Body	.
chr2_232843133_232843181	TG	GIGYF2	intronic	Colon, transverse	176	0.002854	0.0927284	3.9728e-05	75.1153	0.00399656	cg02263901	232875065	31.908	0.901446	0.0450105	0.815371	0.875496	0.93666	0.955518	C2orf82	NM_206895	Body	N_Shore
chr17_78737874_78737900	AC	CYTH1	intronic	Lung	177	-0.002171	0.0922211	3.9733e-05	75.147	0.00381922	cg05512967	78780023	42.136	0.0878966	0.0346235	0.0439738	0.0595359	0.111091	0.158225	CYTH1;CYTH1	NM_017456;NM_004762	Body;Body	N_Shore
chr13_100550299_100550355	AC	GGACT	intronic	Prostate	95	-0.008192	0.166824	3.97374e-05	74.6996	0.01239	cg01723761	100533853	16.474	0.496202	0.104025	0.350882	0.423088	0.585304	0.682002	A2LD1	NM_033110	TSS200	S_Shore
chr2_237510900_237510924	GT	MLPH	intronic	Lung	177	0.00559	0.0922199	3.97376e-05	75.1559	0.00381948	cg07053536	237530874	19.962	0.952749	0.0196546	0.916359	0.942179	0.965366	0.981424	MLPH;MLPH;MLPH;MLPH;MLPH	NR_104019;NM_001042467;NM_001281474;NM_001281473;NM_024101	Body;Body;Body;Body;Body	.
chr11_72183916_72183952	TG	FOLR3;FOLR1	intergenic	Colon, transverse	176	0.004055	0.0927221	3.97532e-05	75.1628	0.00399866	cg07528338	72139030	44.904	0.865999	0.0379148	0.794309	0.843897	0.891979	0.922775	FOLR3	NM_000804	Body	.
chr6_36715102_36715118	AT	RAB44	intronic	Lung	177	-0.010028	0.0922127	3.97666e-05	75.2107	0.00382207	cg08642953	36721280	6.17	0.925361	0.0335155	0.850826	0.913823	0.948297	0.959386	RAB44	NM_001257357	Body	.
chr2_219576714_219576744	GT	INHA;STK11IP	intergenic	Lung	177	0.009248	0.092209	3.97818e-05	75.2393	0.00382333	cg08493959	219572214	4.515	0.393564	0.0566076	0.307933	0.351352	0.428007	0.488815	OBSL1;INHA	NM_015311;NM_002191	TSS1500;TSS200	S_Shore
chr22_42500547_42500567	GGGGC	SERHL	upstream	Ovary	122	0.002821	0.131734	3.97926e-05	75.1005	0.00573637	cg01916685	42501244	0.687	0.389092	0.0817198	0.270046	0.330531	0.435187	0.510753	SERHL	NR_027786	Body	S_Shore
chr19_34830202_34830248	AC	LINC01801	ncRNA_intronic	Lung	177	-0.00427	0.0922018	3.98107e-05	75.294	0.00382553	cg11701869	34839339	9.114	0.432434	0.0521076	0.356938	0.395641	0.465557	0.521497	.	.	.	S_Shore
chr1_161223055_161223093	CA	APOA2	intronic	Prostate	95	-0.015431	0.166793	3.98109e-05	74.8377	0.0124087	cg09251160	161225373	2.299	0.756506	0.0884393	0.630529	0.699585	0.816799	0.89417	TOMM40L;TOMM40L;TOMM40L	NM_001286374;NM_001286373;NM_032174	TSS1500;TSS1500;TSS1500	.
chr12_122072860_122072884	AG	LOC100506691;MLXIP	intergenic	Colon, transverse	176	0.00331	0.0927077	3.9811e-05	75.2722	0.00400427	cg26218692	122059920	12.952	0.812957	0.0948212	0.643494	0.7569	0.877439	0.94949	BCL7A;BCL7A	NM_020993;NM_001024808	3'UTR;3'UTR	.
chr11_18400429_18400481	CA	LDHA	intronic	Ovary	122	-0.001709	0.131728	3.98116e-05	75.1364	0.00573823	cg13375392	18405043	4.588	0.924678	0.031051	0.860845	0.90611	0.94743	0.965976	LDHA;LDHA;LDHA;LDHA;LDHA;LDHA	NR_028500;NM_001165414;NM_001165416;NM_005566;NM_001135239;NM_001165415	Body;Body;Body;Body;Body;Body	.
chr19_1930451_1930485	TG	SCAMP4;CSNK1G2	intergenic	Colon, transverse	176	0.004334	0.0927064	3.98159e-05	75.2814	0.00400433	cg18751688	1933332	2.864	0.659801	0.0714046	0.537416	0.61039	0.719303	0.772638	.	.	.	.
chr6_13496681_13496721	CA	GFOD1;SIRT5	intergenic	Prostate	95	-0.016583	0.166787	3.98239e-05	74.8621	0.0124088	cg10307207	13522844	26.143	0.883783	0.0929262	0.71172	0.853444	0.951741	0.974063	.	.	.	.
chr20_31846442_31846476	AG	FOXS1	upstream	Colon, transverse	176	-0.001477	0.0927042	3.98248e-05	75.2982	0.00400501	cg03513363	31870942	24.483	0.0391985	0.0117233	0.0247562	0.0309173	0.045386	0.0611686	TTLL9;DUSP15;DUSP15;DUSP15;TTLL9	NM_001008409;NM_177991;NM_001012644;NM_080611;NM_001008409	5'UTR;TSS1500;TSS1500;TSS1500;1stExon	S_Shore
chr6_40587493_40587515	CA	LRFN2	upstream	Lung	177	0.006792	0.0921974	3.98282e-05	75.3271	0.00382682	cg04327831	40583013	4.491	0.925063	0.0265202	0.877625	0.909777	0.944595	0.961032	LRFN2	NM_020737	5'UTR	N_Shelf
chr6_32749345_32749385	TG	MIR3135B	downstream	Colon, transverse	176	0.005966	0.0927019	3.98343e-05	75.3161	0.00400575	cg21013323	32758790	9.425	0.930365	0.0396114	0.844691	0.91455	0.955534	0.974744	HLA-DQB2	NR_003937	Body	N_Shelf
chr6_33593791_33593816	TTTTA	LINC00336	upstream	Ovary	122	-0.03571	0.131719	3.98368e-05	75.1839	0.00574098	cg04329454	33593322	0.4815	0.195319	0.0700508	0.0983389	0.148355	0.23703	0.307544	C6orf227	NR_027908	Body	Island
chr9_16141449_16141495	GT	CCDC171;C9orf92	intergenic	Ovary	122	-0.011542	0.131713	3.98555e-05	75.2192	0.00574289	cg03070959	16134075	7.397	0.554587	0.0756333	0.464672	0.506669	0.60119	0.673408	.	.	.	.
chr16_3159781_3159825	GT	CASP16P;OR1F1	intergenic	Ovary	122	-0.001809	0.131712	3.98562e-05	75.2204	0.00574289	cg02264459	3149770	10.033	0.0984793	0.0510482	0.0503973	0.0679744	0.115899	0.178518	.	.	.	Island
chr3_171524287_171524320	CTG	TNIK;PLD1	intergenic	Prostate	95	-0.002357	0.166773	3.98578e-05	74.9259	0.0124173	cg21086551	171524185	0.1185	0.927007	0.0378114	0.861917	0.914675	0.951603	0.965768	.	.	.	.
chr7_73866553_73866605	CCAT	TMEM270	downstream	Colon, transverse	176	-0.015324	0.0926957	3.98591e-05	75.3631	0.00400787	cg14826417	73829743	36.836	0.463722	0.137228	0.257085	0.367268	0.531328	0.726385	CLDN4	NM_001305	TSS1500	N_Shore
chr11_115647275_115647300	AACAA	CADM1;LOC101928985	intergenic	Colon, transverse	176	-0.011032	0.0926929	3.98703e-05	75.3843	0.00400874	cg12341202	115660581	13.2935	0.202179	0.0536925	0.108957	0.165974	0.2387	0.291736	.	.	.	S_Shore
chr4_1249491_1249503	GCCGCA	CTBP1-DT	ncRNA_intronic	Lung	172	-0.018451	0.0947706	3.98804e-05	75.4259	0.00383142	cg26479374	1250192	0.695	0.449973	0.0755493	0.342123	0.404021	0.488814	0.574325	CTBP1;CTBP1;C4orf42	NM_001328;NM_001012614;NM_052861	TSS1500;TSS1500;TSS200	Island
chr12_6465466_6465492	GT	VAMP1	intronic	Lung	170	-0.007642	0.0958458	3.98814e-05	75.4279	0.00383142	cg25241256	6471525	6.046	0.718412	0.0623081	0.619954	0.678847	0.759683	0.817364	VAMP1;VAMP1;VAMP1;VAMP1;VAMP1	NM_199245;NM_014231;NM_016830;NM_001297438;NR_123717	TSS1500;TSS1500;TSS1500;TSS1500;TSS1500	S_Shore
chr14_33563507_33563571	AC	NPAS3	intronic	Colon, transverse	176	-0.001637	0.0926854	3.99006e-05	75.4415	0.00401157	cg05226533	33542455	21.084	0.689297	0.0531579	0.609535	0.650745	0.727534	0.786216	NPAS3;NPAS3;NPAS3;NPAS3	NM_001165893;NM_001164749;NM_173159;NM_022123	Body;Body;Body;Body	.
chr16_31141376_31141392	AAAC	PRSS36	intronic	Prostate	95	-0.044629	0.16675	3.99118e-05	75.0274	0.012432	cg02220965	31116989	24.395	0.268069	0.104077	0.0956527	0.182777	0.340119	0.430745	MYST1;MYST1	NM_032188;NM_182958	TSS1500;TSS1500	N_Shore
chr1_6822794_6822826	CA	CAMTA1	intronic	Ovary	122	-0.006064	0.13169	3.99198e-05	75.3404	0.00575074	cg17185052	6852984	30.174	0.972042	0.0174215	0.942337	0.966085	0.984677	0.990483	CAMTA1;CAMTA1;CAMTA1;CAMTA1	NM_001195563;NR_038934;NM_001242701;NM_015215	Body;Body;Body;Body	.
chr11_15472301_15472333	GT	INSC;LINC02751	intergenic	Lung	177	-0.005925	0.0921741	3.99225e-05	75.5055	0.00383502	cg19318637	15500756	28.439	0.435498	0.0415187	0.366737	0.409027	0.461076	0.505364	.	.	.	.
chr10_103606177_103606219	ATC	SH3PXD2A	intronic	Colon, transverse	176	0.008146	0.0926782	3.99292e-05	75.4957	0.00401415	cg00126946	103603501	2.697	0.911996	0.0237725	0.876269	0.89661	0.929914	0.950267	SH3PXD2A	NM_014631	Body	S_Shore
chr1_150384639_150384681	TG	RPRD2	intronic	Prostate	95	0.011595	0.166742	3.99303e-05	75.0621	0.0124357	cg15654264	150367535	17.125	0.639414	0.102651	0.457739	0.575286	0.707775	0.806841	RPRD2	NM_015203	Body	S_Shelf
chr3_194583889_194583921	CGG	TMEM44-AS1	upstream	Colon, transverse	176	-0.008015	0.0926779	3.99307e-05	75.4985	0.00401415	cg25491145	194584040	0.135	0.0204885	0.0335176	0.00842732	0.0109528	0.0153959	0.0569818	.	.	.	Island
chr1_153611917_153611952	CA	S100A16	intronic	Lung	177	-0.002763	0.0921712	3.99343e-05	75.5279	0.00383585	cg16282977	153617045	5.1105	0.509569	0.0598246	0.42171	0.471667	0.542581	0.612246	S100A14	NM_020672	TSS1500	.
chr12_53660854_53660869	CAA	ATF7;ATP5MC2	intergenic	Lung	177	-0.00812	0.0921692	3.99424e-05	75.5432	0.00383626	cg05120944	53696470	35.6085	0.0462276	0.0185795	0.0244427	0.0343925	0.0533101	0.0814753	.	.	.	S_Shore
chr16_8710694_8710730	AG	ABAT	intronic	Lung	177	0.002495	0.0921691	3.99426e-05	75.5436	0.00383626	cg08834902	8712833	2.121	0.607331	0.0803765	0.478473	0.552361	0.658171	0.739304	ABAT;ABAT	NM_020686;NM_000663	5'UTR;TSS200	.
chr6_15879967_15879991	TG	DTNBP1;MYLIP	intergenic	Ovary	122	0.003218	0.131679	3.99524e-05	75.4021	0.00575501	cg17855963	15873569	6.41	0.965681	0.0155803	0.933853	0.959321	0.976522	0.982997	.	.	.	.
chr14_52773315_52773331	TA	STYX	UTR3	Lung	176	-0.005341	0.0926705	3.99603e-05	75.577	0.0038377	cg27177477	52790196	16.873	0.956197	0.0176197	0.9243	0.948119	0.968431	0.97805	GNPNAT1	NM_198066	5'UTR	N_Shore
chr16_17249650_17249682	TTTG	XYLT1	intronic	Lung	177	-0.025073	0.0921644	3.99617e-05	75.5797	0.0038377	cg21452511	17296540	46.874	0.587106	0.0790335	0.466136	0.523826	0.637251	0.728843	XYLT1	NM_022166	Body	.
chr22_41545583_41545603	TTTG	POLR3H	upstream	Colon, transverse	176	-0.01828	0.0926672	3.99737e-05	75.5797	0.00401806	cg18174542	41560857	15.264	0.131978	0.0443311	0.0688284	0.0970269	0.158845	0.20309	CSDC2	NM_014460	TSS200	.
chr16_31069268_31069306	AC	ZNF668	intronic	Prostate	95	0.004073	0.166723	3.99744e-05	75.1451	0.0124429	cg27130578	31066064	3.223	0.925261	0.0590707	0.839773	0.913631	0.955391	0.975436	ZNF668;ZNF668;ZNF668;ZNF668	NM_001172670;NM_001172669;NM_001172668;NM_024706	TSS1500;TSS1500;5'UTR;5'UTR	S_Shore
chr22_26648931_26648953	AG	CRYBA4;MIAT	intergenic	Lung	177	0.010563	0.0921606	3.9977e-05	75.6086	0.00383897	cg17625532	26657081	8.139	0.168674	0.038799	0.108863	0.146288	0.187133	0.235472	MIAT;MIAT;MIAT;MIAT	NR_033321;NR_033320;NR_033319;NR_003491	TSS1500;TSS1500;TSS1500;TSS1500	N_Shore
chr8_119398847_119398895	GT	MIR548AZ;CCN3	intergenic	Ovary	122	-0.003137	0.13167	3.99791e-05	75.4524	0.00575826	cg15718811	119415570	16.699	0.959501	0.0180952	0.923382	0.953179	0.970713	0.982216	NOV	NM_002514	TSS1500	N_Shore
chr4_99086037_99086057	AAAC	ADH5	intronic	Prostate	95	-0.005287	0.166721	3.99797e-05	75.1549	0.0124429	cg19528511	99118654	32.607	0.96611	0.016532	0.943616	0.961754	0.976727	0.982047	LOC100507053	NR_037884	Body	.
chr11_123188407_123188476	TCC	CLMP	intronic	Ovary	122	0.013643	0.131669	3.99819e-05	75.4577	0.00575826	cg11432943	123158559	29.8825	0.592908	0.0814124	0.454667	0.536392	0.654392	0.724655	ASAM	NM_024769	Body	.
chr9_4133825_4133875	AC	GLIS3	intronic	Ovary	122	-0.001987	0.131668	3.99841e-05	75.4619	0.00575826	cg13563329	4147226	13.376	0.94398	0.0397759	0.874335	0.93007	0.967762	0.978223	GLIS3;GLIS3	NM_152629;NM_001042413	5'UTR;Body	.
chr7_27111485_27111513	GT	HOXA3	intronic	Colon, transverse	176	0.006996	0.0926646	3.99842e-05	75.5997	0.00401869	cg04317399	27130694	19.195	0.213557	0.0745943	0.0948485	0.157751	0.268133	0.336192	HOXA4	NM_002141	1stExon	Island
chr10_99967668_99967698	GT	DNMBP	intronic	Lung	177	0.019211	0.0921583	3.99862e-05	75.626	0.00383966	cg20148498	99931784	35.899	0.745498	0.0910702	0.593549	0.693034	0.801004	0.899187	DNMBP;DNMBP-AS1	NM_015221;NR_024130	Body;Body	.
chr6_13496681_13496721	CA	GFOD1;SIRT5	intergenic	Ovary	122	0.010835	0.131665	3.99926e-05	75.4779	0.00575904	cg21010458	13526786	30.085	0.530571	0.0639825	0.432213	0.487962	0.568293	0.63881	.	.	.	.
chr16_87948974_87949024	AAACA	BANP	upstream	Colon, transverse	176	0.003334	0.092657	4.00146e-05	75.6571	0.00402132	cg06915872	87964475	15.476	0.954932	0.0176938	0.923101	0.953189	0.965102	0.971326	BANP;BANP	NM_017869;NM_079837	5'UTR;5'UTR	.
chr16_66425683_66425713	CGGGGG	LINC00920;BEAN1	intergenic	Prostate	95	0.004857	0.166705	4.00155e-05	75.2223	0.012452	cg05670898	66426545	0.847	0.181305	0.0448991	0.118922	0.149523	0.204798	0.251705	BEAN	NM_001136106	TSS1500	N_Shore
chr8_140597492_140597505	GCCCCCCC	AGO2	intronic	Colon, transverse	176	-0.016599	0.0926551	4.00222e-05	75.6715	0.00402187	cg19482843	140549642	47.8565	0.756436	0.122312	0.540981	0.683264	0.844831	0.911494	EIF2C2;EIF2C2	NM_012154;NM_001164623	Body;Body	S_Shore
chr2_238351834_238351866	GT	TRAF3IP1	intronic	Prostate	95	-0.006939	0.166702	4.00234e-05	75.2371	0.0124523	cg25730516	238339679	12.171	0.622076	0.0881945	0.513859	0.566297	0.671947	0.771935	TRAF3IP1;TRAF3IP1	NM_015650;NM_001139490	Body;Body	.
chr11_120163286_120163330	GT	TRIM29;LOC107984399	intergenic	Ovary	122	-0.004484	0.131654	4.00251e-05	75.5392	0.00576283	cg24055007	120168870	5.562	0.0842232	0.0296944	0.050031	0.0625848	0.0979094	0.142225	.	.	.	N_Shore
chr4_140242681_140242711	AC	MAML3;SCOC	intergenic	Ovary	122	0.014029	0.131652	4.00321e-05	75.5525	0.00576341	cg27492400	140243567	0.871	0.624819	0.110194	0.477571	0.588081	0.689463	0.759091	.	.	.	.
chr16_8710694_8710730	AG	ABAT	intronic	Prostate	95	0.002202	0.166698	4.00328e-05	75.2549	0.0124532	cg04332619	8713109	2.397	0.413023	0.0900685	0.285175	0.338587	0.481815	0.573623	ABAT;ABAT;ABAT	NM_020686;NM_000663;NM_000663	5'UTR;1stExon;5'UTR	.
chr2_74956934_74956978	TG	LINC01291;POLE4	intergenic	Colon, transverse	176	0.002245	0.0926522	4.00339e-05	75.6936	0.00402283	cg07046776	74926780	30.176	0.948471	0.0225747	0.906081	0.93627	0.963755	0.978196	LINC01291	NR_125792	Body	.
chr7_36273129_36273161	AC	EEPD1	intronic	Lung	177	-0.013938	0.0921464	4.00346e-05	75.7175	0.00384411	cg02811067	36236342	36.803	0.842895	0.0792995	0.693672	0.78874	0.904426	0.961432	EEPD1	NM_030636	Body	.
chr19_18543727_18543785	GGGGCG	FKBP8	upstream	Lung	177	0.00398	0.0921458	4.00371e-05	75.7222	0.00384416	cg14370197	18544161	0.405	0.0516715	0.0223802	0.0275294	0.0393731	0.0593823	0.0887845	FKBP8;FKBP8	NM_012181;NM_001308373	TSS1500;TSS1500	S_Shore
chr2_120841848_120841888	GT	GLI2	intronic	Lung	177	0.003804	0.0921443	4.0043e-05	75.7333	0.00384453	cg10310616	120863833	21.965	0.875434	0.0484093	0.786614	0.843184	0.912448	0.947324	GLI2	NM_005270	Body	N_Shelf
chr7_84136962_84137006	AGGA	SEMA3A	intronic	Colon, transverse	176	-0.013328	0.0926489	4.00474e-05	75.719	0.00402397	cg00922200	84112917	24.067	0.696346	0.0960843	0.573924	0.639457	0.756513	0.85379	SEMA3A	NM_006080	Body	.
chr2_222772063_222772077	GT	MOGAT1;ACSL3	intergenic	Ovary	122	-0.003134	0.131646	4.0048e-05	75.5825	0.00576525	cg15364336	222792183	20.113	0.935066	0.0764897	0.818063	0.939086	0.968091	0.977164	.	.	.	.
chr10_78438026_78438056	AC	LINC00595;ZMIZ1-AS1	intergenic	Lung	177	0.009313	0.0921427	4.00497e-05	75.7462	0.00384484	cg16374125	78438236	0.195	0.164599	0.0311438	0.116772	0.141542	0.187708	0.213064	.	.	.	.
chr6_148748399_148748453	TG	UST	intronic	Lung	177	0.004783	0.0921421	4.0052e-05	75.7505	0.00384484	cg13090817	148761086	12.66	0.320496	0.0536377	0.225126	0.285549	0.362324	0.402976	UST	NM_005715	Body	.
chr17_81101635_81101649	CA	BAIAP2	intronic	Colon, transverse	176	0.004537	0.0926477	4.00524e-05	75.7285	0.00402426	cg19423081	81084030	17.612	0.944161	0.022564	0.902815	0.928869	0.962301	0.976094	BAIAP2;BAIAP2;BAIAP2;BAIAP2	NM_017450;NM_006340;NM_001144888;NM_017451	Body;Body;Body;Body	.
chr12_109052621_109052639	CGG	USP30-AS1	ncRNA_exonic	Colon, transverse	176	-0.013942	0.0926441	4.00666e-05	75.7554	0.00402531	cg10255141	109093303	40.673	0.0526906	0.0504409	0.0164069	0.0218144	0.0632818	0.181166	ALKBH2;ALKBH2;ALKBH2;ALKBH2;ALKBH2;ALKBH2;ALKBH2	NM_001001655;NR_026930;NM_001001655;NM_001145374;NR_026931;NM_001145374;NM_001145375	1stExon;Body;5'UTR;5'UTR;Body;1stExon;5'UTR	Island
chr19_57222570_57222587	AC	ZNF264	UTR3	Colon, transverse	176	0.038345	0.092644	4.00671e-05	75.7564	0.00402531	cg06643849	57231053	8.4745	0.767891	0.113548	0.57745	0.701417	0.843192	0.962609	AURKC;AURKC;AURKC;AURKC;AURKC	NM_001015879;NM_001015878;NM_003160;NM_003160;NM_001015879	5'UTR;TSS200;1stExon;5'UTR;1stExon	Island
chr18_12914852_12914890	AC	PTPN2;SEH1L	intergenic	Prostate	95	0.004841	0.166681	4.00729e-05	75.3301	0.0124605	cg09741587	12898552	16.319	0.961161	0.0432089	0.85257	0.964152	0.986308	0.992831	.	.	.	S_Shore
chr8_109643147_109643173	CA	SYBU	UTR5	Colon, transverse	176	0.012044	0.0926423	4.0074e-05	75.7693	0.00402557	cg26077062	109648784	5.624	0.708112	0.0771514	0.599	0.663451	0.756047	0.809836	GOLSYN;GOLSYN;GOLSYN;GOLSYN;GOLSYN;GOLSYN;GOLSYN;GOLSYN;GOLSYN;GOLSYN;GOLSYN;GOLSYN;GOLSYN;GOLSYN	NM_001099748;NM_001099743;NM_001099750;NM_001099749;NM_001099747;NM_017786;NM_001099749;NM_001099748;NM_001099745;NM_017786;NM_001099744;NM_001099746;NM_001099750;NM_001099747	1stExon;5'UTR;1stExon;1stExon;1stExon;1stExon;5'UTR;5'UTR;5'UTR;5'UTR;5'UTR;5'UTR;5'UTR;5'UTR	S_Shelf
chr19_572086_572104	AT	BSG	intronic	Prostate	94	0.017127	0.168338	4.00762e-05	75.3364	0.0124605	cg26956799	584425	12.33	0.169354	0.0342841	0.121501	0.145408	0.188743	0.224372	.	.	.	N_Shore
chr21_14243224_14243262	GT	RBM11;ABCC13	intergenic	Colon, transverse	176	-0.007156	0.092637	4.00954e-05	75.8098	0.00402751	cg09598431	14273793	30.55	0.117637	0.0550272	0.041422	0.0789913	0.14539	0.227586	ABCC13;ABCC13	NR_003088;NR_003087	TSS200;TSS200	.
chr10_1045866_1045894	GT	IDI1	intronic	Prostate	95	0.004696	0.166668	4.0102e-05	75.385	0.0124644	cg24515221	1036589	9.291	0.806373	0.0690236	0.70414	0.775088	0.848531	0.895332	IDI2-AS1;IDI2-AS1;IDI2-AS1;IDI2-AS1	NR_027709;NR_027708;NR_024629;NR_024628	Body;Body;Body;Body	.
chr16_27271559_27271586	CA	NSMCE1-DT	ncRNA_intronic	Colon, transverse	176	0.007692	0.092629	4.0128e-05	75.8715	0.00403048	cg09430344	27226034	45.5385	0.774525	0.154621	0.50246	0.664963	0.913913	0.96104	NSMCE1	NM_145080	Body	.
chr2_200755034_200755068	TG	AOX3P-AOX2P	ncRNA_intronic	Lung	177	0.009687	0.0921232	4.01289e-05	75.8959	0.00385161	cg26368022	200762260	7.209	0.888933	0.0698175	0.758399	0.867645	0.932756	0.95828	AOX2P	NR_001557	Body	.
chr5_61683980_61684065	TTCC	C5orf64;LOC101928651	ncRNA_intronic	Colon, transverse	176	0.001044	0.0926286	4.01292e-05	75.8738	0.00403048	cg02433458	61664924	19.0985	0.919379	0.0454643	0.845476	0.8885	0.952456	0.978912	LOC101928651;C5orf64;C5orf64;C5orf64;C5orf64	NR_109910;NR_126523;NR_126525;NR_126524;NM_173667	Body;Body;Body;Body;Body	.
chr8_19664646_19664664	AC	CSGALNACT1	intronic	Lung	177	-0.021402	0.0921206	4.01393e-05	75.9156	0.00385241	cg15379858	19682955	18.3	0.641942	0.0619294	0.546367	0.598018	0.688129	0.739883	CSGALNACT1;CSGALNACT1	NR_024040;NM_018371	TSS1500;TSS1500	.
chr5_132485828_132485850	AC	IRF1	intronic	Ovary	122	0.004166	0.131613	4.01449e-05	75.7653	0.00577876	cg27587780	132481790	4.049	0.82463	0.0323837	0.767769	0.807326	0.844181	0.867262	IRF1	NM_002198	3'UTR	.
chr16_71670695_71670721	AC	PHLPP2	intronic	Prostate	95	-0.00352	0.166647	4.01515e-05	75.478	0.0124778	cg00621574	71682945	12.237	0.523195	0.0325299	0.460989	0.502645	0.542618	0.576286	PHLPP2	NM_015020	Body	.
chr22_39339463_39339495	ATTT	RPL3;SYNGR1	intergenic	Lung	173	-0.013486	0.0941726	4.01551e-05	75.9455	0.00385344	cg12640941	39297532	41.947	0.680344	0.0598872	0.574701	0.648016	0.725121	0.761703	.	.	.	.
chr8_1949018_1949042	TG	ARHGEF10	intronic	Lung	177	0.004143	0.0921164	4.01562e-05	75.9475	0.00385344	cg22030181	1973999	24.969	0.0448271	0.0111632	0.0304852	0.0375424	0.0507237	0.0633249	KBTBD11	NM_014867	5'UTR	Island
chr9_127650464_127650510	GT	STXBP1	intronic	Colon, transverse	176	0.009156	0.0926202	4.01633e-05	75.9382	0.00403369	cg16620860	127611353	39.134	0.817561	0.0564907	0.716056	0.783372	0.858821	0.904051	STXBP1;STXBP1	NM_001032221;NM_003165	TSS1500;TSS1500	N_Shore
chr4_40242945_40242995	TG	RHOH	intronic	Prostate	95	0.018084	0.166642	4.01643e-05	75.502	0.0124797	cg14264871	40251708	8.738	0.757338	0.10856	0.582218	0.678203	0.855398	0.900075	.	.	.	.
chr8_27803549_27803567	AC	ESCO2	UTR3	Ovary	122	-0.020051	0.131605	4.01689e-05	75.8106	0.00578133	cg12564175	27773469	30.089	0.643001	0.0880865	0.512978	0.582425	0.68511	0.806217	ESCO2;CCDC25	NM_001017420;NM_018246	TSS1500;TSS1500	N_Shore
chr16_49855511_49855543	CCG	ZNF423	intronic	Colon, transverse	176	0.006602	0.0926157	4.01815e-05	75.9726	0.0040353	cg02729344	49854326	1.201	0.308442	0.0715492	0.201239	0.263875	0.351621	0.434777	.	.	.	N_Shore
chr20_51650902_51650922	AC	ATP9A	intronic	Lung	177	-0.005591	0.0921098	4.01834e-05	75.9989	0.00385586	cg08403379	51607580	43.332	0.930908	0.0282588	0.877025	0.915688	0.951635	0.964961	ATP9A;ATP9A	NM_006045;NM_006045	ExonBnd;Body	.
chr5_177352813_177352857	CA	LMAN2;RGS14	intergenic	Prostate	95	-0.008069	0.166633	4.01858e-05	75.5424	0.0124843	cg14643075	177328448	24.387	0.463537	0.0460235	0.405811	0.44021	0.493506	0.530414	.	.	.	N_Shelf
chr1_65166310_65166351	TG	AK4	intronic	Ovary	122	-0.009889	0.13159	4.02124e-05	75.8927	0.00578671	cg10380652	65147167	19.1635	0.247012	0.0585691	0.174504	0.212347	0.272545	0.346194	AK3L1;AK3L1;AK3L1	NM_013410;NM_203464;NM_001005353	TSS1500;TSS1500;TSS1500	N_Shore
chr1_100623940_100623988	AC	GPR88;LINC01349	intergenic	Colon, transverse	176	-0.002163	0.0926073	4.02156e-05	76.0372	0.0040383	cg25279522	100630203	6.239	0.925606	0.0273602	0.878216	0.909259	0.946101	0.96252	LINC01349	NR_038914	Body	.
chr10_89368926_89368954	CA	IFIT3;IFIT1B	intergenic	Prostate	95	0.038019	0.16662	4.02164e-05	75.5999	0.0124917	cg27027427	89332155	36.785	0.27258	0.134819	0.0750661	0.168592	0.367105	0.494698	IFIT3;IFIT3	NM_001549;NM_001031683	Body;TSS1500	.
chr6_47699903_47699923	AC	ADGRF4	intronic	Lung	177	0.007658	0.0921014	4.02175e-05	76.0634	0.00385873	cg24448703	47690261	9.652	0.933277	0.0313335	0.876673	0.919738	0.9563	0.97273	ADGRF2	NM_153839	Body	.
chr15_90149727_90149755	TG	IDH2-DT;SEMA4B	intergenic	Lung	177	-0.004256	0.0921006	4.02205e-05	76.0692	0.00385883	cg21152753	90174762	25.021	0.366368	0.0995468	0.229078	0.297414	0.431257	0.549834	.	.	.	.
chr11_14240589_14240636	TG	SPON1	intronic	Colon, transverse	176	0.008378	0.0926019	4.02377e-05	76.0789	0.0040403	cg02886208	14259465	18.8525	0.850677	0.081871	0.719298	0.792532	0.916597	0.9678	SPON1	NM_006108	Body	Island
chr14_51721692_51721776	AGGA	FRMD6	intronic	Ovary	122	-0.003458	0.131578	4.02449e-05	75.954	0.0057905	cg07431973	51675665	46.069	0.795118	0.0984964	0.667015	0.761111	0.859122	0.899446	FRMD6;FRMD6	NM_152330;NM_001042481	5'UTR;5'UTR	.
chr4_3376247_3376293	AC	RGS12	intronic	Prostate	95	0.00532	0.166606	4.02478e-05	75.6589	0.0124994	cg05154546	3371828	4.442	0.728453	0.0884118	0.600668	0.658814	0.787903	0.899404	RGS12;RGS12;RGS12	NM_198229;NM_198227;NM_002926	Body;Body;Body	N_Shore
chr6_32719658_32719718	GT	HLA-DQB1;HLA-DQA2	intergenic	Ovary	122	0.003601	0.131577	4.02482e-05	75.9603	0.00579054	cg20985082	32759488	39.8	0.634848	0.0922259	0.514029	0.576915	0.683921	0.792686	HLA-DQB2	NR_003937	Body	N_Shelf
chr10_6144386_6144410	AC	PFKFB3	upstream	Colon, transverse	176	-0.00351	0.0925966	4.0259e-05	76.1191	0.00404222	cg26870438	6144052	0.346	0.787209	0.115503	0.585466	0.694983	0.889302	0.934262	PFKFB3	NM_001145443	TSS1500	N_Shore
chr9_987412_987456	TG	DMRT3	intronic	Ovary	122	-0.002852	0.131573	4.02618e-05	75.986	0.00579182	cg01643979	999296	11.862	0.960082	0.0222262	0.920243	0.953751	0.974131	0.982744	.	.	.	S_Shore
chr19_45341554_45341578	GT	KLC3	intronic	Ovary	122	0.002278	0.131572	4.02652e-05	75.9925	0.00579182	cg21386072	45334152	7.414	0.414989	0.061406	0.356343	0.38397	0.428843	0.469106	.	.	.	.
chr15_47348728_47348766	GA	SEMA6D	intronic	Ovary	122	0.002846	0.131571	4.02663e-05	75.9945	0.00579182	cg13650176	47384300	35.553	0.373479	0.146196	0.224817	0.289315	0.420207	0.606007	SEMA6D	NM_001198999	5'UTR	.
chr10_16501328_16501368	AC	PTER	intronic	Colon, transverse	176	-0.007946	0.0925943	4.02684e-05	76.1369	0.00404274	cg00267286	16522188	20.84	0.679747	0.0762679	0.565071	0.622877	0.728747	0.806814	C1QL3	NM_001010908	TSS200	S_Shore
chr12_132584819_132584852	AC	FBRSL1	UTR3	Lung	177	-0.003561	0.0920851	4.0284e-05	76.1893	0.00386414	cg07116732	132547356	37.4795	0.945936	0.0329301	0.878765	0.940759	0.966048	0.974164	FBRSL1	NM_001142641	Body	N_Shore
chr7_73855184_73855232	AC	METTL27;TMEM270	intergenic	Prostate	95	-0.007336	0.166587	4.02928e-05	75.7437	0.0125113	cg06118642	73830950	24.258	0.215381	0.113246	0.0954988	0.148792	0.255117	0.458988	CLDN4;CLDN4	NM_001305;NM_001305	5'UTR;1stExon	N_Shore
chr13_21517800_21517822	GC	MICU2	intronic	Ovary	122	-0.011241	0.131556	4.03094e-05	76.0758	0.00579707	cg23429235	21529330	11.519	0.82774	0.0570911	0.726317	0.794217	0.867603	0.916047	MICU2	NM_152726	Body	.
chr21_42447787_42447815	AC	UBASH3A	downstream	Colon, transverse	176	0.015197	0.092584	4.03101e-05	76.2158	0.0040465	cg18187859	42460887	13.086	0.697464	0.0951193	0.532989	0.635604	0.768467	0.844935	.	.	.	.
chr19_12830838_12830862	GT	RTBDN	intronic	Lung	177	-0.020567	0.0920786	4.03105e-05	76.2394	0.00386593	cg15010352	12838039	7.189	0.382285	0.0558734	0.296797	0.333893	0.41888	0.466768	MAST1	NM_014975	TSS1500	N_Shore
chr13_41353768_41353802	AC	NAA16	intronic	Lung	177	0.011632	0.0920785	4.03108e-05	76.2398	0.00386593	cg07769280	41361599	7.814	0.736832	0.0662296	0.631422	0.69198	0.785957	0.835371	NAA16	NM_024561	Body	.
chr8_133087071_133087123	AC	SLA;TG	intronic	Lung	177	-0.006701	0.0920785	4.03108e-05	76.2399	0.00386593	cg26264767	133119703	32.606	0.795183	0.0779272	0.66661	0.73459	0.850392	0.927353	TG	NM_003235	Body	.
chr17_82212741_82212759	CCCACGCCT	CCDC57	intronic	Ovary	121	-0.026641	0.132588	4.0312e-05	76.0808	0.00579707	cg13198984	82171594	41.156	0.768662	0.0616528	0.680883	0.726354	0.809912	0.877291	CCDC57	NM_198082	Body	.
chr19_50639794_50639836	GCC	SYT3	UTR5	Colon, transverse	172	0.012836	0.0946597	4.03193e-05	76.2331	0.00404711	cg12873474	50631091	8.724	0.901804	0.040715	0.825812	0.879605	0.932996	0.960843	SYT3;SYT3;SYT3	NM_032298;NM_001160328;NM_001160329	Body;Body;Body	.
chr19_40219202_40219272	AAAGG	TTC9B	upstream	Ovary	122	-0.010255	0.131553	4.03201e-05	76.096	0.00579779	cg00559177	40253648	34.411	0.361612	0.13913	0.2213	0.293741	0.390691	0.518508	AKT2;AKT2;AKT2	NM_001243028;NM_001243027;NM_001626	Body;Body;Body	.
chr9_83407837_83407873	TC	FRMD3	intronic	Colon, transverse	176	0.002888	0.0925815	4.03205e-05	76.2354	0.00404711	cg05639657	83424940	17.085	0.840199	0.14528	0.553481	0.748907	0.964096	0.983281	FRMD3;FRMD3;FRMD3	NM_001244959;NM_001244960;NM_174938	Body;Body;Body	.
chr3_177694645_177694696	TG	LINC00578	ncRNA_intronic	Ovary	122	-0.044917	0.131551	4.03248e-05	76.1048	0.00579802	cg13444270	177694784	0.1135	0.710633	0.212182	0.238646	0.579028	0.883293	0.945032	LINC00578	NR_047568	Body	.
chr2_99165019_99165061	AC	LIPT1;MITD1	intergenic	Colon, transverse	176	0.002928	0.0925795	4.03283e-05	76.2502	0.00404758	cg06240854	99154548	10.492	0.427545	0.104403	0.233754	0.360653	0.497552	0.586814	LIPT1;LIPT1;LIPT1;LIPT1;TSGA10;LIPT1	NM_145197;NM_145196;NM_015929;NM_145199;NM_025244;NM_145198	TSS1500;TSS1500;TSS1500;TSS1500;5'UTR;TSS1500	N_Shore
chr14_85555689_85555735	TATTT	FLRT2	intronic	Colon, transverse	173	-0.004495	0.094129	4.03294e-05	76.2523	0.00404758	cg13232249	85550824	4.888	0.92534	0.0374344	0.863798	0.911806	0.95023	0.961402	FLRT2	NM_013231	5'UTR	.
chr11_134712348_134712397	CACG	B3GAT1-DT;LINC02714	intergenic	Lung	177	0.013232	0.0920706	4.0343e-05	76.3008	0.0038683	cg23369909	134712614	0.2415	0.660888	0.0482846	0.57609	0.631605	0.691712	0.736782	.	.	.	Island
chr15_78536298_78536330	AC	HYKK	UTR3	Lung	177	-0.005209	0.0920704	4.03437e-05	76.3022	0.0038683	cg16751781	78566247	29.933	0.0692364	0.0221058	0.0445059	0.0541767	0.0785768	0.11602	CHRNA5	NM_000745	Body	S_Shore
chr1_18359462_18359514	GGAA	IGSF21	intronic	Lung	177	0.009774	0.0920679	4.0354e-05	76.3216	0.00386909	cg10442251	18374131	14.643	0.641605	0.0653494	0.526089	0.593744	0.693035	0.739135	IGSF21	NM_032880	Body	N_Shelf
chr19_22895218_22895321	CTAT	ZNF723;ZNF728	intergenic	Colon, transverse	176	-0.00102	0.0925732	4.0354e-05	76.2989	0.00404983	cg07749055	22894068	1.2015	0.960395	0.0161749	0.937516	0.956195	0.968987	0.976917	.	.	.	Island
chr19_46775052_46775090	AC	SLC1A5	UTR3	Colon, transverse	176	0.010196	0.0925717	4.036e-05	76.3101	0.00405	cg10238539	46792042	16.971	0.668711	0.096355	0.490126	0.612558	0.734248	0.826536	.	.	.	S_Shelf
chr12_131355139_131355189	GA	LINC02370	ncRNA_intronic	Lung	177	0.007006	0.0920645	4.03679e-05	76.348	0.00387009	cg10471565	131354001	1.163	0.586378	0.0493426	0.51231	0.552923	0.622271	0.666219	LOC338797	NR_103736	Body	.
chr22_26648931_26648953	AG	CRYBA4;MIAT	intergenic	Ovary	122	0.010984	0.131535	4.03708e-05	76.1918	0.00580403	cg25898963	26655380	6.438	0.748738	0.0453776	0.673959	0.717378	0.773193	0.820658	.	.	.	N_Shore
chr19_16559463_16559499	AC	SLC35E1	intronic	Ovary	122	0.001206	0.131535	4.03727e-05	76.1954	0.00580403	cg00203838	16555844	3.637	0.973465	0.0124005	0.94954	0.965855	0.983444	0.989032	SLC35E1	NM_024881	Body	.
chr7_96999861_96999879	GC	DLX6-AS1	ncRNA_intronic	Prostate	94	-0.012847	0.16821	4.03754e-05	75.8989	0.0125349	cg11113469	96999651	0.219	0.636427	0.150596	0.383818	0.543467	0.762302	0.858901	DLX6AS	NR_015448	Body	N_Shelf
chr19_38268766_38268790	GT	SPINT2	intronic	Lung	177	0.005789	0.092061	4.03823e-05	76.3751	0.00387121	cg00412772	38304205	35.427	0.436255	0.0559068	0.352006	0.400916	0.464803	0.537052	YIF1B;YIF1B;C19orf33;YIF1B;YIF1B;YIF1B;YIF1B;YIF1B;C19orf33	NM_001039672;NM_001145462;NM_033520;NM_033557;NM_001039673;NM_001039671;NM_001145461;NM_001145463;NM_033520	3'UTR;3'UTR;1stExon;3'UTR;3'UTR;3'UTR;3'UTR;3'UTR;5'UTR	.
chr20_39136259_39136285	TG	DHX35;LINC01734	intergenic	Ovary	122	-0.006487	0.131528	4.03918e-05	76.2313	0.00580525	cg10593151	39112895	23.377	0.839412	0.0584953	0.74345	0.797189	0.877367	0.935874	.	.	.	.
chr18_12607596_12607640	AC	SPIRE1	intronic	Ovary	122	-0.006808	0.131527	4.03945e-05	76.2364	0.00580525	cg22362985	12629464	21.846	0.906772	0.0528282	0.815735	0.893892	0.938982	0.962581	SPIRE1;SPIRE1;SPIRE1	NM_001128627;NM_001128626;NM_020148	Body;Body;Body	.
chr1_1955018_1955089	GGAAGTGCGGCTCACACC	CFAP74	intronic	Ovary	122	-0.012725	0.131527	4.03966e-05	76.2403	0.00580525	cg15622118	1985455	30.4015	0.804797	0.0508092	0.726544	0.772191	0.843859	0.888645	KIAA1751	NM_001080484	Body	S_Shelf
chr20_32102584_32102610	ATAC	HCK	downstream	Colon, transverse	176	-0.005739	0.0925613	4.04023e-05	76.3902	0.00405361	cg02195861	32108576	5.979	0.969791	0.0392914	0.943124	0.97113	0.984457	0.989009	TM9SF4	NM_014742	TSS1500	.
chr15_81133894_81133924	TGC	CFAP161	upstream	Lung	177	-0.012545	0.0920522	4.04182e-05	76.4431	0.00387426	cg03293068	81084865	49.044	0.464013	0.0576886	0.372373	0.424586	0.500042	0.556134	.	.	.	.
chr1_44812786_44812838	GT	BTBD19	intronic	Colon, transverse	176	-0.003161	0.0925571	4.04196e-05	76.4229	0.00405513	cg03912703	44813677	0.865	0.274966	0.0629813	0.178473	0.234704	0.315724	0.36387	BTBD19	NM_001136537	Body	Island
chr3_160425022_160425052	TG	TRIM59-IFT80	ncRNA_intronic	Ovary	122	0.00256	0.131518	4.04209e-05	76.2862	0.0058083	cg06698292	160395704	29.333	0.932381	0.0261873	0.88461	0.91939	0.949253	0.968117	IFT80	NM_020800	5'UTR	N_Shelf
chr15_89858445_89858562	AAAG	AP3S2;ARPIN-AP3S2	intronic	Prostate	95	-0.012877	0.166533	4.04215e-05	75.9855	0.0125457	cg10668325	89895004	36.5005	0.594355	0.149267	0.31784	0.507289	0.711623	0.766719	AP3S2;AP3S2;AP3S2;C15orf38-AP3S2	NM_005829;NR_037582;NR_023361;NM_001199058	TSS1500;TSS1500;TSS1500;Body	S_Shore
chr2_182515954_182516002	TG	PDE1A	intronic	Lung	177	-0.007758	0.092051	4.04233e-05	76.4526	0.00387455	cg03834400	182523407	7.429	0.551382	0.0920763	0.377605	0.50036	0.615512	0.692099	PDE1A;PDE1A;PDE1A	NM_005019;NM_001258312;NM_001003683	TSS1500;TSS1500;TSS1500	.
chr17_30339396_30339428	TG	TMIGD1;CPD	intergenic	Prostate	95	-0.003215	0.166532	4.04235e-05	75.9892	0.0125457	cg14844127	30340199	0.787	0.249323	0.0704712	0.149529	0.199823	0.294374	0.364182	.	.	.	.
chr6_6688544_6688564	AC	LY86;RREB1	intergenic	Colon, transverse	176	0.00205	0.0925558	4.04247e-05	76.4325	0.00405542	cg09812242	6701691	13.137	0.938158	0.0337758	0.881126	0.924568	0.95895	0.976625	.	.	.	.
chr20_17276445_17276479	AC	PCSK2	intronic	Colon, transverse	176	-0.009958	0.0925549	4.04284e-05	76.4395	0.00405557	cg23756474	17315385	38.923	0.230364	0.0530019	0.15366	0.195272	0.26285	0.323309	PCSK2	NM_002594	Body	N_Shore
chr16_571038_571108	GT	PIGQ	intronic	Prostate	95	0.002962	0.166528	4.04326e-05	76.0063	0.0125464	cg14562783	587310	16.237	0.737298	0.0849083	0.589338	0.684151	0.801415	0.857174	.	.	.	N_Shore
chr1_26095981_26096021	AAATA	TRIM63;PDIK1L	intergenic	Lung	176	0.01554	0.0925534	4.04348e-05	76.4743	0.00387545	cg16450728	26059903	36.098	0.883684	0.0607357	0.768815	0.844105	0.930221	0.965487	TRIM63	NM_032588	Body	.
chr6_39882703_39882717	CA	DAAM2	intronic	Prostate	95	-0.009298	0.166524	4.04408e-05	76.0219	0.0125464	cg09023833	39892115	9.405	0.842135	0.0908943	0.690149	0.802152	0.897346	0.958846	LOC100505635;DAAM2;DAAM2	NR_125831;NM_015345;NM_001201427	Body;Body;Body	.
chr7_55573864_55573892	GT	VOPP1;FKBP9P1	intergenic	Colon, transverse	176	0.0122	0.0925509	4.04449e-05	76.4707	0.00405682	cg14933225	55527464	46.414	0.512205	0.0412007	0.454228	0.487709	0.537958	0.571495	VOPP1;VOPP1;VOPP1;VOPP1	NM_001284284;NM_001284283;NM_001284282;NM_030796	Body;Body;Body;Body	.
chr17_40600024_40600048	AC	CCR7;SMARCE1	intergenic	Colon, transverse	176	-0.002673	0.0925508	4.04451e-05	76.4711	0.00405682	cg07582886	40624043	24.007	0.907361	0.0518722	0.808149	0.880627	0.948359	0.966528	.	.	.	.
chr20_50028277_50028323	AC	SNAI1;TRERNA1	intergenic	Prostate	95	-0.005662	0.166522	4.04457e-05	76.0311	0.0125464	cg14228788	49981841	46.459	0.677111	0.0951016	0.529087	0.616914	0.752445	0.83322	SNAI1	NM_005985	TSS1500	N_Shore
chr14_75364092_75364111	CTCTTT	LINC01220;JDP2	intergenic	Colon, transverse	176	0.01012	0.0925495	4.04504e-05	76.4811	0.00405714	cg16379283	75334320	29.7815	0.560244	0.107634	0.413362	0.486172	0.63585	0.763603	.	.	.	.
chr6_31711840_31711878	AC	LY6G6F-LY6G6D	intronic	Lung	177	-0.008143	0.0920444	4.04504e-05	76.504	0.00387676	cg11991824	31683506	28.353	0.40873	0.0483709	0.327165	0.381727	0.440886	0.492802	.	.	.	Island
chr11_120122131_120122163	GT	TRIM29	intronic	Colon, transverse	176	-0.007096	0.0925477	4.04577e-05	76.4948	0.00405765	cg16945685	120168113	45.966	0.443359	0.0598297	0.351455	0.407657	0.482787	0.530429	.	.	.	N_Shore
chr2_173964684_173964706	CGG	SP3	intronic	Colon, transverse	175	0.015269	0.0930504	4.04904e-05	76.5566	0.00406058	cg14131256	173947310	17.385	0.842253	0.0619039	0.74789	0.812573	0.878918	0.926074	SP3;SP3;SP3	NM_001017371;NM_003111;NM_001172712	Body;Body;Body	.
chr4_150256675_150256691	TC	DCLK2	UTR3	Colon, transverse	176	-0.007489	0.0925395	4.04911e-05	76.5581	0.00406058	cg05871425	150264959	8.276	0.934907	0.0260424	0.882631	0.924058	0.951278	0.965856	LRBA	NM_006726	3'UTR	.
chr10_2517436_2517484	AC	LINC02645;LOC101927824	intergenic	Lung	177	-0.002429	0.0920333	4.04956e-05	76.5895	0.0038809	cg07014206	2504808	12.652	0.941207	0.0204481	0.906653	0.929441	0.954423	0.968834	.	.	.	S_Shelf
chr7_2615295_2615327	TG	IQCE	downstream	Lung	177	0.002298	0.0920325	4.04989e-05	76.5957	0.00388102	cg09135065	2606130	9.181	0.592009	0.0433055	0.515544	0.566451	0.622741	0.669403	IQCE;IQCE	NM_001100390;NM_152558	Body;Body	Island
chr10_125040599_125040625	AC	CTBP2	intronic	Lung	177	-0.010167	0.0920315	4.05033e-05	76.604	0.00388124	cg24464494	125014593	26.019	0.489424	0.083389	0.352978	0.441934	0.539814	0.6323	CTBP2;CTBP2;CTBP2;CTBP2;CTBP2	NM_022802;NM_001083914;NM_001290215;NM_001290214;NM_001329	Body;Body;Body;Body;Body	.
chr11_12783098_12783134	TG	TEAD1	intronic	Colon, transverse	176	0.014197	0.0925339	4.05142e-05	76.6017	0.00406267	cg25843174	12790169	7.053	0.80693	0.0879711	0.678262	0.74474	0.880998	0.956221	TEAD1	NM_021961	Body	.
chr11_118053307_118053353	AC	SMIM35	intronic	Lung	177	0.004559	0.0920281	4.05173e-05	76.6304	0.00388238	cg07763343	118045261	8.069	0.693799	0.0547517	0.611002	0.66006	0.727276	0.78617	TMPRSS4-AS1	NR_038318	Body	.
chr1_165221908_165221944	AC	LMX1A	intronic	Colon, transverse	176	0.003067	0.092533	4.05176e-05	76.6082	0.0040628	cg06183849	165221649	0.277	0.090329	0.0312249	0.0462209	0.0704712	0.108096	0.14599	LMX1A	NM_177398	Body	.
chr5_139155448_139155478	GA	SIL1	intronic	Colon, transverse	176	0.001989	0.0925298	4.05308e-05	76.6332	0.00406391	cg15710554	139161647	6.184	0.767968	0.0459135	0.702248	0.736116	0.795163	0.84463	SIL1;SIL1	NM_001037633;NM_022464	5'UTR;5'UTR	.
chr3_127909755_127909789	AC	MGLL;KBTBD12	intergenic	Ovary	122	-0.004383	0.131481	4.05317e-05	76.4953	0.00582289	cg08088433	127954017	44.245	0.880039	0.0702436	0.749314	0.855232	0.930079	0.956054	KBTBD12	NM_207335	Body	.
chr6_32223881_32223911	AGC	NOTCH4	exonic	Lung	177	0.006205	0.0920231	4.05375e-05	76.6686	0.00388412	cg24697648	32220540	3.356	0.639821	0.0484937	0.556699	0.611087	0.673549	0.71133	NOTCH4	NM_004557	Body	.
chr11_10745651_10745688	TG	IRAG1;CTR9	intergenic	Lung	177	0.008753	0.0920211	4.05459e-05	76.6845	0.00388473	cg09645818	10743045	2.6245	0.849635	0.0693625	0.726773	0.803212	0.903544	0.948704	.	.	.	.
chr3_8502569_8502607	AC	LMCD1	intronic	Colon, transverse	176	-0.004057	0.0925252	4.05494e-05	76.6683	0.00406556	cg08935301	8502046	0.542	0.340993	0.0663338	0.241159	0.303401	0.381597	0.461904	LMCD1	NM_014583	Body	S_Shore
chr2_234452403_234452423	GA	LINC01891	ncRNA_intronic	Colon, transverse	176	-0.009737	0.0925225	4.05607e-05	76.6895	0.00406647	cg10704887	234454930	2.517	0.95205	0.0311101	0.894376	0.939704	0.974027	0.98425	.	.	.	.
chr10_17008429_17008463	GT	CUBN	intronic	Prostate	95	-0.012953	0.16647	4.05687e-05	76.2622	0.0125804	cg07823663	17006762	1.684	0.307562	0.107129	0.154236	0.23795	0.359094	0.52414	CUBN	NM_001081	Body	.
chr11_44309154_44309226	CCCGCAGC	ALX4	intronic	Lung	176	-0.003293	0.0925205	4.05689e-05	76.728	0.00388673	cg22931182	44310073	0.883	0.117158	0.0317957	0.0678946	0.0936507	0.137766	0.168367	ALX4;ALX4	NM_021926;NM_021926	5'UTR;1stExon	Island
chr3_123345772_123345796	CA	ADCY5	intronic	Colon, transverse	176	0.001049	0.0925204	4.05691e-05	76.7054	0.0040671	cg13671526	123342454	3.33	0.961149	0.0262655	0.909549	0.952699	0.976378	0.986318	ADCY5;ADCY5	NM_001199642;NM_183357	Body;Body	.
chr19_864042_864060	CA	CFD	downstream	Colon, transverse	176	-0.004489	0.0925189	4.05754e-05	76.7175	0.00406752	cg09670971	888612	24.561	0.889389	0.0705886	0.742791	0.847784	0.943834	0.966384	MED16	NM_005481	Body	N_Shelf
chr11_490771_490819	GT	PTDSS2	UTR3	Ovary	122	0.007315	0.131463	4.05835e-05	76.5932	0.00582979	cg26889437	460914	29.881	0.745354	0.120377	0.508302	0.695537	0.838604	0.881478	PTDSS2	NM_030783	Body	S_Shore
chr22_39249768_39249818	CG	PDGFB;RPL3	intergenic	Ovary	122	0.003535	0.131462	4.05858e-05	76.5975	0.00582979	cg14162806	39245401	4.392	0.548065	0.0465064	0.474314	0.519122	0.576414	0.615636	PDGFB	NM_002608	TSS1500	S_Shore
chr19_50639794_50639836	GCC	SYT3	UTR5	Colon, transverse	172	0.016732	0.0945928	4.0586e-05	76.7375	0.00406834	cg16024916	50638156	1.659	0.775798	0.0510236	0.699153	0.744313	0.809291	0.855662	SYT3;SYT3;SYT3	NM_001160329;NM_032298;NM_001160328	5'UTR;TSS200;5'UTR	N_Shore
chr8_142843255_142843299	AC	GML	intronic	Colon, transverse	176	0.001913	0.0925158	4.05879e-05	76.741	0.00406834	cg16359091	142834601	8.676	0.779375	0.0388336	0.711305	0.755114	0.804864	0.834029	GML	NM_002066	TSS200	N_Shore
chr17_74241262_74241296	GT	TTYH2	intronic	Lung	177	-0.01557	0.0920101	4.05911e-05	76.77	0.00388831	cg18872016	74196831	44.448	0.497068	0.0813287	0.374187	0.441461	0.542415	0.652476	.	.	.	.
chr11_65824194_65824224	GT	OVOL1;SNX32	intergenic	Lung	177	-0.002865	0.09201	4.05916e-05	76.7709	0.00388831	cg19390314	65801810	22.399	0.632513	0.0503238	0.539461	0.602894	0.666203	0.701436	.	.	.	.
chr8_41655129_41655153	GT	ANK1	UTR3	Ovary	122	-0.007802	0.131458	4.0597e-05	76.6187	0.00583095	cg16140558	41656520	1.379	0.837469	0.0603091	0.79097	0.81942	0.867795	0.893182	ANK1;ANK1;ANK1;ANK1;ANK1;ANK1;ANK1;ANK1	NM_000037;NM_020476;NM_020478;NM_001142445;NM_020475;NM_020480;NM_020477;NM_001142446	3'UTR;Body;3'UTR;Body;Body;Body;Body;Body	S_Shelf
chr11_27241661_27241693	GAAT	BBOX1-AS1;CCDC34	intergenic	Lung	177	0.038293	0.0920061	4.06073e-05	76.8008	0.00388963	cg27432604	27217615	24.062	0.921857	0.133852	0.552629	0.951104	0.974018	0.981487	.	.	.	.
chr12_130068179_130068203	TC	LINC02418;LINC02419	intergenic	Colon, transverse	176	-0.009774	0.092511	4.06076e-05	76.7782	0.00407009	cg09288218	130070432	2.241	0.525808	0.0834146	0.399515	0.468366	0.577853	0.645814	.	.	.	.
chr5_68194482_68194514	TG	LINC02219	ncRNA_intronic	Ovary	122	0.017793	0.131451	4.06179e-05	76.658	0.00583306	cg03380227	68192517	1.981	0.273212	0.118808	0.139035	0.202105	0.321617	0.470698	LOC102467655	NR_105003	Body	.
chr17_7357549_7357609	AGA	TMEM95	downstream	Ovary	122	0.003658	0.13145	4.06227e-05	76.6671	0.00583331	cg14696468	7353258	4.321	0.812633	0.0386389	0.741754	0.786326	0.8399	0.870709	KCTD11	NM_001002914	1stExon	S_Shore
chr15_47551673_47551699	TG	SEMA6D	intronic	Ovary	122	-0.012368	0.131446	4.06343e-05	76.6889	0.00583452	cg20249458	47523951	27.735	0.719369	0.124515	0.465319	0.637019	0.811189	0.893752	SEMA6D	NM_001198999	5'UTR	.
chr4_99349805_99349827	TG	ADH1C	intronic	Colon, transverse	176	-0.009743	0.0925032	4.06397e-05	76.8389	0.00407309	cg03415545	99352882	3.066	0.667776	0.133473	0.451328	0.574237	0.761902	0.85158	ADH1C	NM_000669	TSS200	.
chr2_171496373_171496399	AC	DCAF17;CYBRD1	intergenic	Lung	177	-0.007999	0.0919975	4.06429e-05	76.868	0.00389284	cg06748421	171521515	25.129	0.785196	0.0671584	0.677285	0.738615	0.836017	0.892342	CYBRD1;CYBRD1;CYBRD1	NM_001256909;NM_001127383;NM_024843	TSS1500;TSS1500;TSS1500	N_Shore
chr2_118060277_118060309	GT	CCDC93;INSIG2	intergenic	Ovary	122	0.021594	0.13144	4.06503e-05	76.7192	0.00583638	cg00241285	118061151	0.858	0.789504	0.0884791	0.655487	0.723244	0.864097	0.918247	.	.	.	.
chr20_62334753_62334783	AGGGCG	LAMA5	intronic	Colon, transverse	176	-0.010946	0.0925003	4.06514e-05	76.8611	0.00407406	cg04969764	62331145	3.623	0.778625	0.0510915	0.69719	0.744842	0.814354	0.852314	LAMA5	NM_005560	Body	Island
chr8_143952181_143952209	AC	PLEC	intronic	Lung	177	-0.003295	0.0919943	4.06562e-05	76.8931	0.00389372	cg07212837	143994605	42.41	0.495917	0.0538527	0.398631	0.467913	0.530156	0.572386	.	.	.	S_Shelf
chr2_1850182_1850252	CCTT	MYT1L	intronic	Ovary	122	0.004419	0.131438	4.06564e-05	76.7306	0.00583669	cg05650100	1866323	16.106	0.546475	0.066762	0.4644	0.50856	0.575307	0.633345	MYT1L;MYT1L	NM_001303052;NM_015025	Body;Body	.
chr17_47255968_47255996	AAAT	ITGB3	intronic	Ovary	122	-0.013522	0.131437	4.06587e-05	76.735	0.00583669	cg21104999	47278244	22.262	0.958599	0.0254879	0.917107	0.950596	0.973154	0.98321	ITGB3	NM_000212	Body	.
chr7_95772126_95772160	CA	DYNC1I1	upstream	Lung	177	-0.00401	0.0919922	4.06646e-05	76.9091	0.00389413	cg18127395	95804234	32.091	0.647667	0.051375	0.568442	0.61349	0.679607	0.742122	DYNC1I1;DYNC1I1;DYNC1I1	NM_004411;NM_001135556;NM_001135557	5'UTR;5'UTR;5'UTR	.
chr17_45922486_45922518	AC	MAPT	intronic	Ovary	122	0.004345	0.131432	4.06735e-05	76.763	0.00583838	cg05301556	45893811	28.691	0.835261	0.0619356	0.715724	0.804667	0.878222	0.90727	MAPT;LOC100128977;MAPT;MAPT;MAPT;MAPT;MAPT	NM_001123066;NR_024559;NM_016835;NM_005910;NM_016841;NM_001123067;NM_016834	TSS1500;Body;TSS1500;TSS1500;TSS1500;TSS1500;TSS1500	N_Shore
chr12_119043760_119043808	CA	SRRM4	intronic	Lung	177	0.008251	0.0919877	4.06833e-05	76.9444	0.00389572	cg10323841	119036963	6.821	0.470787	0.068935	0.362563	0.419433	0.507044	0.590743	SRRM4	NM_194286	Body	.
chr20_4014739_4014777	CA	RNF24	intronic	Lung	177	-0.012304	0.0919869	4.06866e-05	76.9507	0.00389584	cg18039268	3980435	34.323	0.244575	0.0916331	0.105882	0.1735	0.311469	0.397814	RNF24;RNF24;RNF24	NM_007219;NM_001134337;NM_001134338	5'UTR;5'UTR;5'UTR	.
chr2_66440068_66440092	AC	MEIS1-AS2	ncRNA_intronic	Colon, transverse	176	0.004891	0.0924911	4.06891e-05	76.9325	0.00407719	cg24511951	66440404	0.324	0.132467	0.0880445	0.0335322	0.0639088	0.189296	0.290371	MEIS1-AS2;MEIS1	NR_046625;NM_002398	TSS200;Body	.
chr11_45691580_45691616	CT	MIR7154	downstream	Colon, transverse	176	-0.006916	0.092489	4.06977e-05	76.9486	0.00407783	cg16845483	45691561	0.037	0.852315	0.0338193	0.796906	0.828709	0.877187	0.906599	.	.	.	.
chr13_45236490_45236528	AC	GTF2F2	intronic	Lung	177	0.00188	0.0919837	4.06998e-05	76.9757	0.00389691	cg25370606	45194727	41.782	0.960393	0.0261566	0.914849	0.953936	0.976338	0.984535	KCTD4;GTF2F2	NM_198404;NM_004128	5'UTR;Body	.
chr2_98448693_98448709	TC	INPP4A	intronic	Colon, transverse	176	0.011711	0.0924883	4.07004e-05	76.9538	0.00407789	cg23799246	98468847	20.146	0.687797	0.0966417	0.553468	0.618238	0.736174	0.8852	INPP4A;INPP4A;INPP4A;INPP4A	NM_004027;NM_001134224;NM_001566;NM_001134225	5'UTR;5'UTR;5'UTR;5'UTR	.
chr11_74461292_74461324	TG	KCNE3	intronic	Ovary	122	0.014042	0.131421	4.07065e-05	76.8253	0.00584179	cg17718679	74467739	6.431	0.111751	0.0635532	0.0434347	0.0674859	0.137581	0.218333	KCNE3	NM_005472	TSS200	Island
chr9_36307218_36307254	GTTT	GNE;RNF38	intergenic	Colon, transverse	176	0.015108	0.0924841	4.07181e-05	76.9871	0.00407901	cg20429405	36317947	10.711	0.552958	0.109178	0.358331	0.474237	0.635775	0.701275	.	.	.	.
chr1_151830621_151830661	AC	RORC	intronic	Colon, transverse	176	0.013256	0.092484	4.07181e-05	76.9872	0.00407901	cg13496167	151861299	30.658	0.915618	0.095652	0.656533	0.920659	0.958883	0.974017	.	.	.	.
chr10_43207391_43207443	AC	RASGEF1A	intronic	Colon, transverse	176	-0.007105	0.0924819	4.07269e-05	77.0039	0.00407962	cg14635531	43237767	30.35	0.649674	0.0938182	0.498033	0.591244	0.707942	0.807786	RASGEF1A	NM_145313	5'UTR	.
chr19_4343614_4343657	GCGGGGC	MPND	intronic	Colon, transverse	170	0.015278	0.0956299	4.07306e-05	77.0109	0.00407962	cg00852565	4326527	17.1085	0.521811	0.0982856	0.381302	0.45016	0.593393	0.692801	STAP2;STAP2	NM_001013841;NM_017720	Body;Body	N_Shore
chr8_133055824_133055872	CAG	PTCSC1	ncRNA_exonic	Ovary	122	-0.007413	0.131409	4.07411e-05	76.8905	0.00584545	cg01666088	133092235	36.387	0.469711	0.138986	0.260482	0.363157	0.561747	0.681219	TG;SLA;SLA;SLA;SLA	NM_003235;NM_001045557;NM_001282964;NM_001282965;NM_001045556	Body;Body;Body;5'UTR;5'UTR	.
chr9_36929238_36929290	AAGG	PAX5	intronic	Ovary	122	0.004563	0.131409	4.07413e-05	76.891	0.00584545	cg03364442	36943424	14.16	0.895536	0.0345261	0.84019	0.870268	0.917835	0.955831	PAX5;PAX5;PAX5;PAX5;PAX5;PAX5;PAX5;PAX5;PAX5;PAX5;PAX5;PAX5;PAX5	NR_104000;NR_103999;NM_001280550;NM_001280549;NM_001280556;NM_001280551;NM_016734;NM_001280555;NM_001280554;NM_001280553;NM_001280552;NM_001280548;NM_001280547	Body;Body;Body;Body;Body;Body;Body;Body;Body;Body;Body;Body;Body	.
chr6_71507513_71507544	CA	LINC01626;RIMS1	intergenic	Lung	177	0.007424	0.0919729	4.07443e-05	77.0597	0.00390097	cg06754764	71544142	36.6135	0.770173	0.0628299	0.671006	0.727608	0.811057	0.873685	.	.	.	.
chr9_93134288_93134320	CCCG	NINJ1	upstream	Lung	167	0.004443	0.0972819	4.07473e-05	77.0654	0.00390106	cg03631004	93144795	10.491	0.957795	0.0243679	0.908748	0.946769	0.975759	0.985566	.	.	.	.
chr9_135642598_135642632	TC	GLT6D1;LCN9	intergenic	Lung	177	0.01267	0.0919716	4.07494e-05	77.0695	0.00390107	cg19243978	135661970	19.355	0.49831	0.0823761	0.384317	0.437139	0.542643	0.650434	LCN9	NM_001001676	TSS1500	.
chr15_64713866_64713890	AC	OAZ2;RBPMS2	intergenic	Prostate	95	-0.010542	0.166394	4.07496e-05	76.6023	0.0126344	cg05926186	64750010	36.132	0.678174	0.0716718	0.586251	0.62667	0.731868	0.792279	RBPMS2	NM_194272	Body	.
chr1_209824212_209824242	CA	IRF6;UTP25	intergenic	Colon, transverse	176	0.00567	0.0924747	4.07564e-05	77.0597	0.00408198	cg04352962	209806411	17.816	0.0969279	0.0465568	0.0362301	0.0636021	0.120682	0.196523	IRF6	NM_006147	TSS1500	S_Shore
chr20_25350959_25351009	CA	ABHD12	intronic	Prostate	95	-0.003585	0.166391	4.07583e-05	76.6187	0.012635	cg20183744	25315076	35.908	0.876637	0.0394658	0.810107	0.850575	0.902287	0.941862	ABHD12;ABHD12	NM_015600;NM_001042472	Body;Body	.
chr10_42327390_42327438	GT	NONE;LOC441666	intergenic	Lung	176	0.009846	0.0924742	4.07584e-05	77.0864	0.00390173	cg23026554	42367530	40.116	0.182063	0.100969	0.0418869	0.103056	0.24329	0.381816	LOC441666	NR_024380	Body	Island
chr4_2360389_2360427	CA	ZFYVE28	intronic	Lung	177	-0.021338	0.0919674	4.07671e-05	77.1028	0.00390236	cg09884451	2365104	4.696	0.259914	0.0875609	0.132554	0.197981	0.315266	0.417766	ZFYVE28	NM_020972	Body	Island
chr2_70291014_70291058	AC	SNRPG	intronic	Ovary	122	-0.007731	0.1314	4.07697e-05	76.9445	0.00584907	cg21989299	70257414	33.622	0.546208	0.0758808	0.438101	0.509825	0.59232	0.652937	PCYOX1	NM_016297	TSS1500	N_Shore
chr1_109467227_109467290	GCGG	SYPL2	intronic	Colon, transverse	176	0.002407	0.092469	4.07797e-05	77.1036	0.00408396	cg23711019	109516933	49.6745	0.714806	0.141053	0.452623	0.618708	0.82726	0.914179	.	.	.	.
chr22_39249768_39249818	CG	PDGFB;RPL3	intergenic	Colon, transverse	176	-0.003374	0.0924688	4.07805e-05	77.1052	0.00408396	cg08162327	39246276	3.517	0.617813	0.11756	0.413256	0.528644	0.693331	0.816976	PDGFB	NM_002608	TSS1500	S_Shore
chr1_209824212_209824242	CA	IRF6;UTP25	intergenic	Colon, transverse	176	0.007015	0.092468	4.07838e-05	77.1115	0.00408408	cg23283495	209806434	17.793	0.142731	0.0744037	0.037912	0.0814623	0.19366	0.282691	IRF6	NM_006147	TSS1500	S_Shore
chr19_53690092_53690124	TG	MIR520A	upstream	Prostate	95	0.017943	0.166377	4.07908e-05	76.6797	0.0126423	cg12690224	53694372	4.264	0.928315	0.0847427	0.776772	0.930464	0.97267	0.982189	MIR519B;MIR526B	NR_030191;NR_030190	TSS1500;TSS200	.
chr7_73851985_73852055	CCTT	METTL27;TMEM270	intergenic	Prostate	95	0.007106	0.166375	4.07952e-05	76.6881	0.0126423	cg17787108	73831714	20.306	0.473746	0.118484	0.332465	0.392325	0.525981	0.690701	CLDN4	NM_001305	1stExon	Island
chr6_29633966_29634016	GT	GABBR1	upstream	Lung	177	-0.003307	0.0919578	4.08066e-05	77.1775	0.00390535	cg10234998	29633714	0.277	0.143229	0.0564044	0.0735641	0.101105	0.170019	0.252858	GABBR1;GABBR1	NM_001470;NM_021904	TSS1500;TSS1500	S_Shore
chr13_75757790_75757840	TG	LMO7	intronic	Ovary	122	-0.007275	0.131386	4.08114e-05	77.0232	0.00585385	cg25755057	75749531	8.284	0.367692	0.154493	0.137953	0.245443	0.480613	0.605522	LMO7	NM_005358	Body	.
chr6_31197233_31197245	GT	HCG27	upstream	Colon, transverse	176	0.045029	0.0924603	4.08155e-05	77.1713	0.00408681	cg11040238	31176021	21.218	0.883907	0.128627	0.552831	0.890435	0.956282	0.975709	PSORS1C3	NR_026816	Body	.
chr1_108075600_108075620	TG	VAV3-AS1;SLC25A24	intergenic	Colon, transverse	176	-0.02333	0.092456	4.08332e-05	77.2048	0.00408837	cg01008541	108051870	23.74	0.883334	0.0627291	0.768766	0.84675	0.93565	0.962814	.	.	.	.
chr1_154581771_154581807	AATC	ADAR	downstream	Lung	177	0.024759	0.0919508	4.08357e-05	77.2327	0.00390794	cg04268125	154606908	25.119	0.456916	0.0883844	0.30324	0.404027	0.509683	0.609999	ADAR;ADAR;ADAR;ADAR;ADAR	NM_001193495;NM_015841;NM_001111;NM_015840;NM_001025107	TSS1500;Body;Body;Body;5'UTR	N_Shore
chr5_443220_443278	GGC	EXOC3	UTR5	Ovary	121	-0.004149	0.132405	4.08472e-05	77.0908	0.00585796	cg16329782	489296	46.047	0.264695	0.0788491	0.15943	0.217751	0.301224	0.406665	SLC9A3	NM_004174	Body	N_Shore
chr1_30859649_30859687	AC	LINC01778;SDC3	intergenic	Lung	177	-0.014743	0.091944	4.08636e-05	77.2854	0.00391021	cg17178126	30858903	0.765	0.849498	0.0660234	0.75391	0.819571	0.893753	0.933216	.	.	.	.
chr7_154305018_154305084	CCCCAG	DPP6	intronic	Colon, transverse	175	0.004364	0.0929586	4.08647e-05	77.2644	0.00409044	cg13544851	154305287	0.236	0.155272	0.0612326	0.0684367	0.114376	0.183603	0.274379	DPP6;DPP6;DPP6;DPP6	NM_001936;NM_130797;NM_001936;NM_001039350	5'UTR;Body;1stExon;Body	S_Shore
chr3_126390887_126390901	TC	KLF15;CCDC37-DT	intergenic	Ovary	122	0.013507	0.131368	4.08652e-05	77.1247	0.00585976	cg01348594	126392825	1.931	0.579842	0.0559069	0.495453	0.546599	0.603521	0.654872	.	.	.	N_Shore
chr2_42018924_42018981	AAAAG	C2orf91;PKDCC	intergenic	Ovary	119	-0.004862	0.134511	4.08659e-05	77.1262	0.00585976	cg16430651	41998474	20.4785	0.737472	0.0552118	0.655579	0.70266	0.764218	0.830078	.	.	.	.
chr17_80097900_80097954	AAAAG	CCDC40	intronic	Prostate	95	0.010381	0.166344	4.08688e-05	76.8263	0.0126586	cg06485101	80099894	1.967	0.668885	0.0713927	0.558176	0.616815	0.715415	0.777666	CCDC40	NM_017950	3'UTR	N_Shore
chr11_77589744_77589795	CGCCTCCC	AQP11	UTR5	Ovary	122	0.051939	0.131365	4.0872e-05	77.1375	0.00585992	cg18349420	77589194	0.5755	0.209747	0.1094	0.0585757	0.1316	0.284976	0.408558	AQP11	NM_173039	TSS1500	N_Shore
chr19_17382280_17382315	AAAG	PLVAP;BST2	intergenic	Ovary	121	0.001861	0.132396	4.08733e-05	77.14	0.00585992	cg24459561	17373887	8.4105	0.950827	0.0255935	0.913563	0.945332	0.964875	0.976429	PLVAP	NM_031310	Body	N_Shelf
chr10_1025010_1025052	CA	IDI2-AS1	ncRNA_intronic	Colon, transverse	176	0.000891	0.0924431	4.08864e-05	77.3054	0.00409218	cg04006718	1022727	2.304	0.966966	0.0306021	0.941914	0.9609	0.979797	0.98637	C10orf110;C10orf110;C10orf110;C10orf110;IDI2	NR_024629;NR_027708;NR_027709;NR_024628;NM_033261	Body;Body;Body;Body;Body	.
chr20_62428915_62428935	GT	RBBP8NL;GATA5	intergenic	Prostate	95	-0.013891	0.166335	4.08909e-05	76.8678	0.0126586	cg24475058	62433764	4.839	0.112803	0.0664274	0.0460988	0.071277	0.136619	0.235278	.	.	.	.
chr10_114541899_114541923	AC	ABLIM1	intronic	Ovary	122	-0.032331	0.131357	4.08957e-05	77.1824	0.0058627	cg19226626	114551101	9.19	0.852901	0.102025	0.641941	0.803054	0.926894	0.965971	ABLIM1;ABLIM1;ABLIM1	NM_001003408;NM_001003407;NM_002313	Body;Body;Body	.
chr7_150962627_150962653	AG	KCNH2	intronic	Prostate	95	0.003522	0.166331	4.09011e-05	76.8871	0.0126586	cg27626790	150977665	15.025	0.0982794	0.0467818	0.0432495	0.0623594	0.132702	0.17749	KCNH2;KCNH2	NM_172056;NM_000238	Body;Body	Island
chr1_202187007_202187042	CCTCGCT	PTPRVP	ncRNA_exonic	Prostate	95	-0.006543	0.166331	4.09019e-05	76.8886	0.0126586	cg16851140	202183053	3.9715	0.881449	0.0268056	0.843311	0.863212	0.900059	0.923491	PTPRVP	NR_002930	Body	.
chr11_116230395_116230439	TG	LINC00900;LINC02702	intergenic	Lung	177	-0.004026	0.0919342	4.09041e-05	77.362	0.0039131	cg13837721	116276863	46.446	0.367473	0.0534154	0.268363	0.338667	0.40027	0.456459	.	.	.	.
chr2_28990991_28991039	GT	TOGARAM2	intronic	Lung	177	-0.00431	0.0919308	4.09181e-05	77.3885	0.00391424	cg13181718	28994013	2.998	0.743529	0.0365082	0.682255	0.722281	0.767301	0.79602	FAM179A	NM_199280	5'UTR	.
chr3_32028927_32028989	AC	ZNF860;GPD1L	intergenic	Ovary	122	-0.006803	0.131348	4.09224e-05	77.2327	0.00586563	cg23429042	31981910	47.048	0.0962646	0.0709372	0.0440801	0.0584898	0.102528	0.186572	ZNF860;OSBPL10	NM_001137674;NM_017784	5'UTR;TSS200	S_Shore
chr1_81682103_81682131	TG	ADGRL2	intronic	Colon, transverse	176	0.004205	0.0924314	4.09345e-05	77.3964	0.00409657	cg17222682	81681739	0.378	0.32434	0.0915518	0.186029	0.259258	0.38187	0.471281	.	.	.	.
chr4_139208129_139208153	GA	ELF2;MGARP	intergenic	Prostate	95	0.024901	0.166315	4.09381e-05	76.9566	0.0126678	cg09179589	139189252	18.889	0.542893	0.0819586	0.432217	0.496449	0.592166	0.661155	.	.	.	.
chr6_18421273_18421315	AC	RNF144B	intronic	Colon, transverse	176	-0.003962	0.0924267	4.0954e-05	77.4332	0.00409829	cg14338481	18434478	13.184	0.647998	0.0576447	0.557768	0.619128	0.682407	0.729078	RNF144B	NM_182757	Body	.
chr8_41603896_41603924	GAAT	GPAT4	intronic	Colon, transverse	176	-0.010266	0.0924245	4.09629e-05	77.4501	0.00409897	cg21145212	41577527	26.383	0.345368	0.0579672	0.252475	0.308276	0.388327	0.428903	AGPAT6;LOC102723729	NM_178819;NR_125824	TSS1500;Body	N_Shore
chr2_31253246_31253280	CA	EHD3	intronic	Ovary	122	-0.032873	0.131333	4.09667e-05	77.3163	0.00587063	cg25002070	31263455	10.192	0.824965	0.089791	0.662402	0.764707	0.897711	0.950055	EHD3	NM_014600	Body	.
chr11_65483789_65483835	TG	LOC101927789;MALAT1	intergenic	Colon, transverse	176	-0.003168	0.0924228	4.09703e-05	77.464	0.00409949	cg21144158	65443613	40.199	0.807525	0.0921869	0.656655	0.736455	0.881371	0.946057	MIR612	NR_030343	TSS1500	.
chr11_14414075_14414115	AC	RRAS2;COPB1	intergenic	Ovary	122	0.002923	0.131331	4.09722e-05	77.3268	0.00587099	cg25305547	14364581	49.514	0.963759	0.0184628	0.945088	0.958391	0.97272	0.980333	RRAS2	NM_001177314	TSS200	.
chr5_43046898_43046937	GT	LOC648987	ncRNA_intronic	Lung	177	0.006244	0.0919167	4.0977e-05	77.4998	0.00391928	cg14325860	43005926	40.9915	0.921061	0.0486992	0.830116	0.891633	0.958871	0.977958	.	.	.	.
chr5_94066422_94066466	CA	FAM172A	intronic	Colon, transverse	176	0.002808	0.0924203	4.09805e-05	77.4834	0.0041003	cg10077556	94112121	45.677	0.978769	0.0126855	0.960014	0.976401	0.985585	0.990571	FAM172A;FAM172A;FAM172A;FAM172A	NM_032042;NM_001163417;NM_001163418;NR_028080	TSS1500;TSS1500;TSS1500;TSS1500	S_Shore
chr13_99500638_99500656	AC	LINC00449	ncRNA_exonic	Colon, transverse	176	0.030716	0.0924182	4.09892e-05	77.4997	0.00410095	cg03820499	99500674	0.027	0.636293	0.066727	0.52985	0.589561	0.677743	0.739634	LINC01232;TM9SF2	NR_110731;NM_004800	TSS1500;TSS1500	N_Shore
chr17_40194232_40194290	GT	RAPGEFL1	UTR3	Colon, transverse	176	-0.002229	0.0924171	4.09936e-05	77.5082	0.00410118	cg19063856	40194443	0.182	0.241291	0.0360774	0.187793	0.219479	0.260659	0.303847	RAPGEFL1	NM_016339	3'UTR	S_Shelf
chr6_53840878_53840928	TG	LRRC1	intronic	Ovary	122	0.005746	0.131323	4.09961e-05	77.3718	0.00587352	cg08861307	53887002	46.099	0.924129	0.0347946	0.851666	0.907249	0.951432	0.967561	LRRC1	NM_018214	Body	.
chr15_77776448_77776529	GCAGGAAG	LINGO1	intronic	Colon, transverse	176	0.001925	0.0924149	4.10027e-05	77.5253	0.00410176	cg19905236	77776757	0.2685	0.684122	0.0480089	0.608313	0.647311	0.719273	0.765457	LINGO1;LINGO1;LINGO1;LINGO1;LINGO1;LINGO1;LINGO1	NM_001301195;NM_001301192;NM_001301191;NM_001301194;NM_001301189;NM_001301187;NM_001301186	5'UTR;5'UTR;5'UTR;5'UTR;5'UTR;5'UTR;5'UTR	.
chr12_101671310_101671359	AC	MYBPC1	intronic	Colon, transverse	176	0.012483	0.0924144	4.1005e-05	77.5296	0.00410176	cg03225714	101696323	24.9885	0.811215	0.106415	0.619294	0.731452	0.901969	0.950318	CHPT1	NM_020244	TSS1500	N_Shore
chr6_37664600_37664634	AC	MDGA1	intronic	Colon, transverse	176	0.002501	0.0924141	4.10059e-05	77.5314	0.00410176	cg15580968	37651933	12.684	0.812105	0.045024	0.739671	0.780454	0.842087	0.884461	MDGA1	NM_153487	Body	S_Shore
chr11_3068589_3068614	GT	CARS1;OSBPL5	intergenic	Lung	177	-0.034377	0.0919097	4.1006e-05	77.5548	0.00392166	cg11849638	3058767	9.8345	0.779379	0.0903107	0.629134	0.718492	0.855509	0.915199	CARS;CARS;CARS;CARS;CARS	NM_001751;NM_001194997;NM_001014437;NM_139273;NR_036542	TSS1500;TSS1500;TSS1500;TSS1500;TSS1500	S_Shore
chr2_217858671_217858701	AC	TNS1	intronic	Colon, transverse	176	0.003686	0.0924117	4.10159e-05	77.5502	0.00410232	cg02948086	217869671	10.985	0.77189	0.0964621	0.592465	0.70946	0.847132	0.91941	TNS1;TNS1;TNS1	NM_001308023;NM_001308022;NM_022648	Body;Body;Body	.
chr19_56174331_56174361	CTC	ZNF444;GALP	intergenic	Lung	177	0.010878	0.0919046	4.10269e-05	77.5943	0.00392346	cg13688765	56174970	0.624	0.687588	0.0541271	0.591794	0.649668	0.721532	0.776608	GALP;GALP	NM_033106;NM_001145546	TSS1500;TSS1500	.
chr16_8772252_8772304	TG	ABAT	intronic	Colon, transverse	176	-0.003441	0.0924086	4.10289e-05	77.5748	0.00410297	cg24116800	8788788	16.51	0.680651	0.114115	0.495517	0.599903	0.75018	0.871005	.	.	.	.
chr8_22368486_22368551	TTTTA	SLC39A14	intronic	Ovary	122	0.018164	0.131306	4.1048e-05	77.4698	0.00588051	cg00473386	22398311	29.7925	0.693964	0.144524	0.412976	0.616839	0.80575	0.908173	SLC39A14;SLC39A14;SLC39A14;SLC39A14	NM_015359;NM_001135154;NM_001128431;NM_001135153	5'UTR;5'UTR;5'UTR;5'UTR	.
chr15_58750657_58750673	GT	ADAM10	upstream	Lung	177	0.015145	0.0918992	4.10496e-05	77.6371	0.00392543	cg20532450	58750529	0.136	0.428473	0.0823333	0.31001	0.371816	0.477302	0.565965	ADAM10	NM_001110	TSS1500	S_Shore
chr1_38546491_38546517	AC	LINC01685;RRAGC	intergenic	Colon, transverse	176	0.014527	0.0924033	4.10507e-05	77.616	0.0041045	cg23657355	38572359	25.855	0.429725	0.0417379	0.352668	0.40155	0.461899	0.494561	.	.	.	.
chr2_102472208_102472256	GT	SLC9A4	upstream	Lung	177	-0.009459	0.0918986	4.10519e-05	77.6415	0.00392545	cg05324991	102472621	0.389	0.278985	0.0851275	0.160051	0.222083	0.332616	0.415255	SLC9A4	NM_001011552	TSS1500	.
chr13_100550417_100550459	AC	GGACT	intronic	Prostate	95	-0.015922	0.166263	4.1064e-05	77.1934	0.0127005	cg01723761	100533853	16.585	0.496202	0.104025	0.350882	0.423088	0.585304	0.682002	A2LD1	NM_033110	TSS200	S_Shore
chr19_32656032_32656140	AAAG	ANKRD27	intronic	Prostate	95	0.002454	0.166263	4.10642e-05	77.1936	0.0127005	cg19452184	32655488	0.598	0.944277	0.0624895	0.808855	0.934266	0.986487	0.990639	ANKRD27	NM_032139	Body	.
chr3_139462558_139462598	AC	LOC100507291	ncRNA_intronic	Lung	177	0.001025	0.0918907	4.10847e-05	77.7035	0.00392819	cg13691111	139427510	35.068	0.961427	0.0148028	0.935564	0.955397	0.970819	0.978457	LOC100507291;LOC100507291	NR_121608;NR_121609	Body;Body	.
chr9_126470646_126470676	TG	MVB12B	intronic	Colon, transverse	176	0.006216	0.0923944	4.10874e-05	77.6855	0.00410774	cg20537693	126515384	44.723	0.623068	0.0662942	0.505447	0.57763	0.674482	0.71568	.	.	.	S_Shore
chr1_96696939_96696967	AAAT	LINC01787;PTBP2	intergenic	Lung	177	-0.013639	0.0918874	4.10983e-05	77.7294	0.0039291	cg24977260	96721138	24.185	0.658447	0.0692028	0.540429	0.61908	0.701021	0.770234	PTBP2;PTBP2;PTBP2;PTBP2;PTBP2;PTBP2;PTBP2;PTBP2;PTBP2	NM_021190;NM_001300985;NM_001300986;NM_001300987;NM_001300988;NM_001300989;NM_001300990;NR_125357;NR_125356	TSS1500;TSS1500;TSS1500;TSS1500;TSS1500;TSS1500;TSS1500;TSS1500;TSS1500	N_Shore
chr2_6503432_6503463	AC	LINC01247;LINC01246	intergenic	Prostate	95	0.028897	0.166244	4.11102e-05	77.2802	0.0127078	cg06383247	6496013	7.4345	0.893432	0.0565626	0.791235	0.870275	0.931584	0.960188	.	.	.	Island
chr12_10619348_10619370	CA	STYK1	UTR3	Prostate	95	0.011228	0.166243	4.11126e-05	77.2846	0.0127078	cg05457011	10667768	48.409	0.604869	0.0970413	0.412424	0.546221	0.670986	0.728564	STYK1	NM_018423	5'UTR	.
chr18_13753816_13753850	AC	RNMT	intronic	Lung	177	0.003775	0.0918815	4.11229e-05	77.7758	0.00393085	cg22271353	13798833	45	0.897217	0.0333322	0.827711	0.882155	0.916763	0.946567	.	.	.	N_Shelf
chr16_70660839_70660889	GCCCA	IL34;MTSS2	downstream	Lung	177	0.015711	0.0918805	4.11272e-05	77.784	0.00393107	cg03858006	70639446	21.418	0.755705	0.0880188	0.625415	0.689639	0.820969	0.888635	IL34;IL34;IL34	NM_001172772;NM_152456;NM_001172771	5'UTR;5'UTR;5'UTR	.
chr16_28527977_28528009	AC	IL27;NUPR1	intergenic	Ovary	122	-0.007759	0.131279	4.11283e-05	77.6213	0.00589148	cg02636872	28498702	29.291	0.85916	0.03568	0.802737	0.832913	0.88552	0.922881	APOB48R	NM_018690	3'UTR	S_Shore
chr3_65926327_65926369	TC	MAGI1-IT1	ncRNA_intronic	Colon, transverse	176	0.005115	0.0923845	4.11286e-05	77.7634	0.00411164	cg08023852	65878706	47.642	0.858903	0.0463651	0.771284	0.833162	0.889516	0.928213	MAGI1;MAGI1;MAGI1	NM_015520;NM_001033057;NM_004742	Body;Body;Body	.
chr22_38144830_38144885	ATAAA	PLA2G6	intronic	Lung	172	0.007021	0.0944572	4.11325e-05	77.794	0.00393137	cg00095984	38168296	23.4385	0.901735	0.0413787	0.825745	0.879013	0.929901	0.953126	PLA2G6;PLA2G6;PLA2G6	NM_001199562;NM_001004426;NM_003560	Body;Body;Body	.
chr6_149847824_149847878	AC	LRP11	intronic	Colon, transverse	176	0.0038	0.0923822	4.11379e-05	77.7809	0.00411234	cg00604479	149798904	48.947	0.94772	0.0330634	0.890749	0.938958	0.967029	0.976455	PCMT1;PCMT1;PCMT1;PCMT1;PCMT1;PCMT1	NM_001252053;NM_001252051;NM_001252050;NM_005389;NM_001252052;NM_001252049	Body;Body;Body;Body;Body;Body	.
chr2_37155940_37155973	AAAAG	EIF2AK2	intronic	Prostate	95	-0.01837	0.166231	4.11396e-05	77.3355	0.0127134	cg25861893	37157917	1.9605	0.96157	0.0407247	0.859693	0.966263	0.981448	0.988019	EIF2AK2;EIF2AK2	NM_001135651;NM_002759	TSS1500;TSS1500	S_Shore
chr17_43530609_43530636	GT	DHX8;ETV4	intronic	Ovary	122	0.014572	0.131273	4.11476e-05	77.6576	0.00589318	cg13844455	43573514	42.8915	0.711006	0.0903032	0.570001	0.63815	0.780527	0.845092	.	.	.	.
chr12_120655785_120655859	TG	CABP1	intronic	Colon, transverse	176	-0.00875	0.0923794	4.11495e-05	77.8029	0.0041132	cg18477009	120649974	5.848	0.330915	0.117232	0.172049	0.240875	0.420327	0.537765	CABP1;CABP1;CABP1	NM_031205;NM_004276;NM_001033677	TSS1500;TSS1500;Body	.
chr8_38442362_38442394	GT	FGFR1	intronic	Lung	177	0.003189	0.0918751	4.11496e-05	77.8263	0.00393225	cg14374614	38404246	38.132	0.601527	0.0516162	0.516315	0.572296	0.636218	0.689006	LETM2;LETM2;LETM2;LETM2;LETM2	NM_001286819;NM_144652;NM_001199659;NM_001199660;NM_001286787	Body;Body;Body;Body;Body	.
chr17_48982145_48982193	TTCC	GIP;IGF2BP1	intergenic	Lung	177	-0.01034	0.091875	4.115e-05	77.8271	0.00393225	cg02365135	49013734	31.565	0.428268	0.0514836	0.341602	0.393024	0.468583	0.512076	IGF2BP1;IGF2BP1	NM_006546;NM_001160423	Body;Body	Island
chr9_6759962_6759994	ATAA	KDM4C	intronic	Colon, transverse	163	-0.010439	0.0994764	4.1151e-05	77.8056	0.0041132	cg02674618	6780256	20.278	0.938441	0.0394324	0.886658	0.92929	0.958974	0.971997	KDM4C;KDM4C;KDM4C;KDM4C;KDM4C;KDM4C;KDM4C	NM_001146695;NM_001304339;NM_001304341;NM_015061;NM_001146696;NM_001304340;NR_130707	5'UTR;5'UTR;5'UTR;5'UTR;Body;5'UTR;Body	.
chr1_205229153_205229197	TG	TMCC2	intronic	Colon, transverse	176	0.008112	0.0923782	4.11547e-05	77.8127	0.0041132	cg00889227	205204416	24.759	0.872428	0.0459455	0.785223	0.846317	0.903801	0.939456	DSTYK;DSTYK	NM_015375;NM_199462	Body;Body	.
chr2_112812179_112812227	CAGTAG	IL1A;IL1B	intergenic	Colon, transverse	176	-0.008484	0.0923781	4.11551e-05	77.8134	0.0041132	cg07163839	112843547	31.344	0.678395	0.135648	0.442074	0.563938	0.785096	0.868948	.	.	.	.
chr16_84197184_84197206	TG	LOC654780;ADAD2	upstream;downstream	Colon, transverse	176	-0.008377	0.0923772	4.11587e-05	77.8202	0.00411334	cg01733572	84175481	21.714	0.108087	0.106986	0.010541	0.0149073	0.180708	0.308583	DNAAF1	NM_178452	Body	.
chr11_61002954_61002979	TCTTT	CD6	intronic	Prostate	95	-0.033177	0.166219	4.11695e-05	77.3917	0.0127205	cg19307003	61008243	5.2765	0.442337	0.177959	0.173168	0.299014	0.534827	0.747148	CD6	NM_006725	Body	Island
chr7_27111485_27111513	GT	HOXA3	intronic	Lung	177	-0.005955	0.0918697	4.11723e-05	77.8693	0.00393418	cg02916332	27143972	32.473	0.434852	0.0718256	0.325108	0.380293	0.480527	0.561318	HOXA5	NM_019102	TSS1500	Island
chr9_133460459_133460490	GGGCGG	CACFD1	intronic	Ovary	122	0.010838	0.131259	4.11867e-05	77.7316	0.00589724	cg06737740	133419335	41.1395	0.527938	0.116218	0.308349	0.463972	0.613857	0.687127	REXO4;REXO4;REXO4;REXO4;REXO4;REXO4;ADAMTS13	NM_001279349;NM_020385;NM_001279350;NR_103996;NR_103995;NM_001279351;NR_024514	TSS1500;TSS1500;TSS1500;TSS1500;TSS1500;TSS1500;Body	S_Shore
chr17_78433913_78433994	AGGG	DNAH17	intronic	Prostate	95	0.00489	0.166211	4.11892e-05	77.4286	0.0127224	cg17899417	78438258	4.3045	0.346286	0.0786441	0.229866	0.301428	0.385734	0.479449	DNAH17	NM_173628	Body	.
chr6_32851907_32851925	TG	TAP1	intronic	Colon, transverse	176	-0.053805	0.0923685	4.11947e-05	77.8884	0.00411672	cg23636571	32861219	9.303	0.861143	0.119643	0.616971	0.808191	0.954156	0.980464	.	.	.	.
chr7_55553756_55553806	AC	VOPP1	intronic	Lung	177	0.004422	0.091864	4.1196e-05	77.9141	0.00393625	cg24430703	55553988	0.207	0.79029	0.0356199	0.730456	0.766841	0.813438	0.845131	VOPP1	NM_030796	Body	.
chr19_998885_998923	GT	WDR18;GRIN3B	intergenic	Ovary	122	0.021145	0.131254	4.12039e-05	77.764	0.00589926	cg13622172	985842	13.062	0.616906	0.0549997	0.517584	0.584261	0.64894	0.704697	WDR18	NM_024100	Body	S_Shore
chr12_111887814_111887854	AC	MAPKAPK5	intronic	Ovary	122	-0.009399	0.131251	4.12127e-05	77.7805	0.00589965	cg27385260	111838667	49.167	0.815453	0.0537021	0.715127	0.790973	0.850177	0.88646	.	.	.	N_Shelf
chr21_43518146_43518184	AC	LINC01669;HSF2BP	intergenic	Ovary	122	0.003314	0.131248	4.122e-05	77.7944	0.00590022	cg02174659	43498805	19.36	0.232826	0.0933314	0.1253	0.178879	0.270722	0.396266	.	.	.	.
chr17_63864419_63864453	TTAT	TCAM1P	downstream	Lung	177	0.006193	0.0918574	4.12237e-05	77.9664	0.00393829	cg26933683	63841378	23.058	0.377952	0.045581	0.305337	0.346701	0.40602	0.449738	SMARCD2;SMARCD2	NM_003077;NM_001098426	Body;Body	N_Shore
chr4_2360389_2360427	CA	ZFYVE28	intronic	Colon, transverse	176	-0.022	0.0923612	4.12249e-05	77.9455	0.00411952	cg13688770	2365410	5.002	0.485292	0.119637	0.28694	0.407173	0.560157	0.685173	ZFYVE28	NM_020972	Body	S_Shore
chr16_64485242_64485278	AC	NONE;CDH11	intergenic	Ovary	122	-0.032313	0.131244	4.12329e-05	77.8187	0.00590161	cg23173463	64478311	6.949	0.339855	0.125373	0.162611	0.247621	0.415433	0.550839	.	.	.	.
chr21_39125066_39125099	GT	LINC01700;PSMG1	intergenic	Colon, transverse	176	0.010687	0.0923586	4.12358e-05	77.9661	0.00412039	cg11366948	39095430	29.6525	0.783122	0.0974153	0.637702	0.713755	0.844686	0.964557	.	.	.	.
chr10_61451986_61452006	AT	TMEM26	intronic	Colon, transverse	176	-0.010143	0.0923566	4.12441e-05	77.9817	0.00412096	cg16997120	61456364	4.368	0.756954	0.0622521	0.648852	0.71603	0.800769	0.857801	TMEM26-AS1	NR_120643	Body	S_Shelf
chr2_46031591_46031635	GT	PRKCE	intronic	Colon, transverse	176	0.014168	0.0923562	4.12458e-05	77.985	0.00412096	cg08166072	45986781	44.832	0.700608	0.105435	0.552987	0.626543	0.781569	0.884558	PRKCE	NM_005400	Body	.
chr11_8772128_8772160	AC	LOC102724784	ncRNA_intronic	Ovary	122	0.017202	0.131239	4.1249e-05	77.8492	0.00590303	cg21932137	8775985	3.841	0.705878	0.0850508	0.567977	0.649896	0.76498	0.824417	LOC102724784;ST5;ST5;ST5	NR_120590;NM_213618;NM_139157;NM_005418	Body;5'UTR;5'UTR;5'UTR	.
chr22_41798225_41798247	CA	MEI1	intronic	Colon, transverse	176	-0.01556	0.0923547	4.12522e-05	77.9971	0.00412138	cg16956479	41752440	45.796	0.888807	0.0455971	0.798284	0.864186	0.920628	0.947998	MEI1	NM_152513	Body	.
chr1_220809491_220809525	AATTT	MTARC1	intronic	Colon, transverse	176	-0.010831	0.0923537	4.12563e-05	78.0049	0.00412148	cg06291348	220810511	1.003	0.453364	0.0860885	0.317389	0.390582	0.508792	0.603329	2024-03-01	NM_022746	Body	.
chr19_56162820_56162856	AC	ZNF444;GALP	intergenic	Colon, transverse	176	0.006914	0.0923534	4.12576e-05	78.0073	0.00412148	cg13688765	56174970	12.132	0.676952	0.076062	0.536626	0.623305	0.728981	0.791696	GALP;GALP	NM_033106;NM_001145546	TSS1500;TSS1500	.
chr1_165928155_165928185	TG	UCK2;FAM78B	intergenic	Lung	177	0.002691	0.0918491	4.12581e-05	78.0315	0.00394138	cg08622435	165900853	27.317	0.3689	0.0438698	0.30003	0.337479	0.398886	0.444396	UCK2	NM_012474	Body	.
chr20_3535588_3535626	AC	ATRN	intronic	Colon, transverse	176	-0.005669	0.092352	4.12632e-05	78.0179	0.00412182	cg24036689	3494452	41.155	0.909748	0.047441	0.831925	0.87625	0.945077	0.977072	ATRN;ATRN;ATRN	NM_001207047;NM_139322;NM_139321	Body;Body;Body	.
chr18_76437067_76437099	AC	ZNF516	intronic	Lung	177	0.002288	0.091845	4.12756e-05	78.0646	0.00394285	cg21128539	76404317	32.766	0.890217	0.0314704	0.837829	0.869339	0.909306	0.941199	ZNF516	NM_014643	Body	S_Shore
chr4_17192513_17192550	GT	LINC02493;SNORA75B	intergenic	Lung	177	-0.002264	0.0918442	4.12787e-05	78.0704	0.00394295	cg22175345	17192557	0.0255	0.63621	0.0542563	0.549686	0.605235	0.672165	0.728946	.	.	.	.
chr8_73325952_73326014	GT	RDH10-AS1	ncRNA_intronic	Colon, transverse	176	-0.002081	0.0923483	4.12789e-05	78.0475	0.00412317	cg23288725	73285744	40.239	0.792531	0.078615	0.651762	0.746806	0.848669	0.90449	.	.	.	Island
chr2_25161590_25161611	GCT	POMC	exonic	Ovary	122	-0.03956	0.131227	4.1285e-05	77.9171	0.00590729	cg23809645	25160982	0.6185	0.722979	0.0751437	0.588705	0.676409	0.774301	0.831583	POMC;POMC	NM_000939;NM_001035256	3'UTR;3'UTR	N_Shore
chr1_156615557_156615573	CT	LOC101928177	ncRNA_intronic	Lung	177	0.009543	0.09184	4.12962e-05	78.1036	0.00394423	cg24892382	156624839	9.274	0.0540786	0.0231174	0.0314204	0.0396918	0.059181	0.0985904	HAPLN2	NM_021817	Body	Island
chr7_67648599_67648649	AC	LINC01372;LOC102723427	intergenic	Ovary	122	0.000591	0.131223	4.12963e-05	77.9384	0.00590845	cg23316312	67648340	0.284	0.978428	0.0159833	0.961759	0.973867	0.985624	0.990524	.	.	.	.
chr2_239900315_239900359	AT	LOC150935;MIR4786	intergenic	Colon, transverse	169	-0.002622	0.0960322	4.1302e-05	78.0911	0.00412504	cg17992259	239905643	5.306	0.92866	0.0297811	0.867064	0.912751	0.951221	0.965352	.	.	.	Island
chr7_2812636_2812696	ACATC	GNA12	intronic	Colon, transverse	176	0.002112	0.0923415	4.13072e-05	78.101	0.00412534	cg01498219	2772739	39.927	0.956763	0.0346317	0.894496	0.943694	0.980272	0.987542	GNA12	NM_007353	Body	.
chr1_50961014_50961046	TTTA	FAF1	upstream	Colon, transverse	176	-0.015548	0.0923401	4.13126e-05	78.1113	0.00412567	cg02899037	50961474	0.444	0.803237	0.0423158	0.742518	0.776037	0.829339	0.879872	FAF1	NM_007051	TSS1500	S_Shore
chr3_192830241_192830269	GT	MB21D2	intronic	Ovary	122	-0.009355	0.131217	4.13146e-05	77.973	0.00590959	cg14194051	192830720	0.465	0.101576	0.105637	0.0294143	0.043374	0.115583	0.260328	MB21D2	NM_178496	Body	.
chr14_56503850_56503938	TCTT	PELI2;LOC101927690	intergenic	Lung	177	-0.00524	0.0918351	4.13167e-05	78.1424	0.00394599	cg11237310	56502277	1.617	0.140212	0.0561173	0.0642668	0.0974733	0.167862	0.229224	.	.	.	.
chr10_93428566_93428610	AC	MYOF	intronic	Ovary	122	-0.007576	0.131215	4.13207e-05	77.9845	0.00590971	cg22845855	93445794	17.206	0.245696	0.0703719	0.152491	0.19603	0.283822	0.349888	MYOF;MYOF	NM_133337;NM_013451	Body;Body	.
chr2_77011531_77011578	TG	LRRTM4	intronic	Lung	177	-0.013007	0.0918341	4.13211e-05	78.1507	0.00394621	cg10043073	76985962	25.5925	0.644246	0.0908249	0.51174	0.568449	0.702858	0.802905	LOC101927907;LRRTM4;LRRTM4	NR_110284;NM_001282924;NM_001134745	TSS200;Body;Body	.
chr20_58813464_58813489	CA	LOC105372695;MIR296	intergenic	Colon, transverse	176	0.017781	0.0923371	4.13255e-05	78.1356	0.00412674	cg03030267	58818945	5.4685	0.649062	0.088337	0.514822	0.585544	0.700262	0.800645	GNASAS;MIR298;MIR296	NR_002785;NR_030580;NR_029844	Body;TSS1500;TSS1500	.
chr19_2031474_2031502	CA	BTBD2;MKNK2	intergenic	Prostate	95	0.012808	0.16615	4.13363e-05	77.7052	0.0127658	cg21684053	2051249	19.761	0.0793958	0.0558385	0.0355325	0.0491579	0.0772276	0.21205	MKNK2;MKNK2	NM_199054;NM_017572	TSS200;TSS200	Island
chr17_76642219_76642243	CTAT	ST6GALNAC1	intronic	Colon, transverse	176	0.005343	0.0923343	4.13372e-05	78.1577	0.00412769	cg05065226	76640121	2.11	0.828213	0.0407966	0.760805	0.803298	0.856279	0.89661	ST6GALNAC1;ST6GALNAC1;ST6GALNAC1	NR_110309;NM_018414;NM_001289107	Body;Body;5'UTR	.
chr17_74241262_74241296	GT	TTYH2	intronic	Prostate	95	-0.013266	0.166143	4.13529e-05	77.7364	0.0127666	cg04007987	74245679	4.4	0.937937	0.0574842	0.838756	0.921818	0.969835	0.983326	TTYH2	NM_032646	Body	.
chr14_99796186_99796230	AG	EML1	intronic	Prostate	95	0.003195	0.166142	4.1355e-05	77.7403	0.0127666	cg02870955	99772450	23.758	0.930746	0.0461017	0.842989	0.908599	0.966638	0.982543	.	.	.	.
chr1_154868900_154868950	TC	KCNN3	intronic	Lung	177	0.002794	0.0918259	4.13554e-05	78.2156	0.00394909	cg08267994	154860115	8.81	0.537391	0.0778806	0.389859	0.487906	0.588897	0.659952	KCNN3;KCNN3;KCNN3	NM_170782;NM_002249;NM_001204087	TSS1500;Body;Body	.
chr4_118964297_118964341	AC	SYNPO2	intronic	Ovary	122	-0.006596	0.131203	4.13562e-05	78.0514	0.00591388	cg17200999	118981433	17.114	0.287045	0.0599113	0.184524	0.245017	0.326559	0.377681	SYNPO2;SYNPO2;SYNPO2	NM_001128934;NM_133477;NM_001128933	Body;Body;Body	.
chr12_120983916_120983948	TG	HNF1A	intronic	Prostate	95	-0.001826	0.16614	4.13594e-05	77.7485	0.0127666	cg25281562	121016469	32.537	0.0232196	0.0217821	0.0126164	0.0152644	0.0208701	0.0484114	C12orf43	NM_022895	1stExon	Island
chr22_26665241_26665289	AGAA	MIAT	ncRNA_intronic	Prostate	95	-0.005159	0.166137	4.13681e-05	77.765	0.0127672	cg15065814	26633726	31.539	0.494379	0.0513022	0.428283	0.459366	0.524037	0.581413	.	.	.	.
chr13_110541816_110541840	CA	RAB20	intronic	Colon, transverse	176	0.013319	0.0923249	4.1376e-05	78.2311	0.00413129	cg15915141	110546986	5.158	0.58651	0.102737	0.425828	0.517463	0.664243	0.737649	RAB20	NM_017817	Body	.
chr6_15433410_15433451	TG	JARID2	intronic	Colon, transverse	176	-0.002471	0.0923245	4.13777e-05	78.2343	0.00413129	cg20605134	15400231	33.1995	0.250167	0.092121	0.0493214	0.208886	0.322155	0.37174	JARID2	NM_004973	Body	.
chr1_153043245_153043283	CA	SPRR2D;SPRR2A	intergenic	Lung	177	0.028008	0.0918179	4.13886e-05	78.2784	0.00395137	cg14630856	153059475	16.211	0.58635	0.0709974	0.472022	0.535109	0.634361	0.707365	.	.	.	.
chr6_158201365_158201411	TG	GTF2H5;TULP4	intergenic	Lung	177	-0.005463	0.0918177	4.13898e-05	78.2806	0.00395137	cg03702871	158200957	0.431	0.419178	0.0813969	0.277439	0.365249	0.469892	0.545259	.	.	.	.
chr13_100524983_100525027	GATA	PCCA	intronic	Lung	177	0.007227	0.0918159	4.1397e-05	78.2942	0.00395185	cg00336946	100534020	9.015	0.896791	0.0556757	0.800137	0.860158	0.943441	0.967912	A2LD1	NM_033110	TSS1500	S_Shore
chr12_113663882_113663930	GT	LHX5-AS1;LINC01234	intergenic	Lung	177	0.00702	0.0918155	4.1399e-05	78.298	0.00395185	cg23357813	113663882	0.024	0.591891	0.0703423	0.488431	0.543757	0.637514	0.711408	.	.	.	.
chr21_45479129_45479194	GT	COL18A1	intronic	Colon, transverse	176	-0.011114	0.0923193	4.13996e-05	78.2758	0.00413327	cg05349624	45436524	42.6375	0.514665	0.0390526	0.451979	0.48951	0.54281	0.576201	COL18A1	NM_130445	Body	N_Shelf
chr16_89364067_89364085	AC	ANKRD11	intronic	Colon, transverse	176	-0.013903	0.0923187	4.14019e-05	78.2801	0.00413327	cg08822215	89372243	8.167	0.916709	0.0386871	0.845218	0.890205	0.946547	0.964398	ANKRD11	NM_013275	5'UTR	Island
chr19_57222570_57222587	AC	ZNF264	UTR3	Lung	177	0.035934	0.0918123	4.14121e-05	78.3228	0.0039529	cg26332114	57230892	8.3135	0.801313	0.102157	0.618514	0.73377	0.874592	0.962271	AURKC;AURKC;AURKC	NM_001015878;NM_003160;NM_001015879	TSS200;TSS200;TSS200	Island
chr9_97742412_97742444	CA	PTCSC2	ncRNA_intronic	Ovary	122	-0.005521	0.131181	4.1421e-05	78.1738	0.00592136	cg25851464	97697772	44.656	0.401103	0.0595979	0.315142	0.362628	0.436605	0.510232	XPA;XPA	NM_000380;NR_027302	TSS1500;TSS1500	S_Shore
chr19_45410565_45410597	TG	POLR1G	UTR3	Prostate	95	0.002768	0.166112	4.14281e-05	77.8777	0.0127815	cg06373835	45365091	45.49	0.944423	0.0265353	0.902345	0.92522	0.967217	0.980919	ERCC2;ERCC2	NM_001130867;NM_000400	Body;Body	S_Shore
chr16_181982_182004	CA	HBQ1	downstream	Colon, transverse	176	-0.004039	0.092312	4.14298e-05	78.3329	0.00413563	cg10317591	149822	32.171	0.639737	0.0812064	0.494359	0.591214	0.691526	0.763232	.	.	.	N_Shelf
chr7_19108729_19108771	GT	HDAC9;TWIST1	intergenic	Ovary	122	-0.008892	0.131174	4.14424e-05	78.2141	0.00592351	cg19193956	19108564	0.186	0.797977	0.0896966	0.663079	0.772866	0.848163	0.893184	.	.	.	S_Shore
chr5_150628036_150628066	TG	SYNPO	intronic	Ovary	122	-0.008508	0.131174	4.14424e-05	78.2141	0.00592351	cg25934997	150616141	11.91	0.222977	0.0696679	0.13736	0.179865	0.243916	0.338468	SYNPO	NM_001166208	5'UTR	.
chr9_129607477_129607517	GT	LINC00963;NTMT1	intergenic	Lung	177	-0.007255	0.0918044	4.14452e-05	78.3854	0.00395566	cg08728558	129609172	1.675	0.806133	0.0605433	0.697977	0.768077	0.846206	0.899514	NTMT1;NTMT1	NM_001286796;NM_001286796	1stExon;5'UTR	N_Shore
chr7_19424332_19424364	TG	FERD3L;POLR1F	intergenic	Ovary	122	0.003507	0.131172	4.145e-05	78.2284	0.00592415	cg20550072	19397942	26.406	0.537832	0.0553805	0.449187	0.498903	0.573751	0.626386	.	.	.	.
chr12_8695178_8695219	CCGCC	RIMKLB	intronic	Lung	177	0.007308	0.0918027	4.14525e-05	78.3991	0.00395615	cg07753073	8699921	4.7225	0.239614	0.064118	0.144087	0.199994	0.273333	0.354302	RIMKLB;RIMKLB;RIMKLB;RIMKLB	NM_020734;NM_001297776;NM_020734;NR_123740	1stExon;5'UTR;5'UTR;Body	S_Shore
chr7_1023624_1023678	AC	C7orf50	intronic	Ovary	122	0.009646	0.13117	4.14533e-05	78.2347	0.00592418	cg26620655	1073393	49.742	0.430914	0.150421	0.183365	0.329579	0.526004	0.657805	C7orf50;C7orf50;C7orf50	NM_001134395;NM_032350;NM_001134396	Body;Body;Body	.
chr9_94996350_94996392	TG	AOPEP	intronic	Lung	177	-0.006038	0.0918022	4.14545e-05	78.403	0.00395615	cg01464718	95008619	12.248	0.391282	0.0756541	0.292566	0.344274	0.431303	0.527296	C9orf3;C9orf3	NM_032823;NM_001193329	Body;Body	S_Shelf
chr10_59710384_59710434	CA	SLC16A9	upstream	Prostate	95	-0.006929	0.166101	4.14557e-05	77.9296	0.0127879	cg12084908	59677628	32.781	0.88537	0.104783	0.690282	0.825429	0.965909	0.981961	SLC16A9	NM_194298	Body	.
chr14_38099937_38099997	AGAA	LINC00517;SSTR1	intergenic	Ovary	122	0.001313	0.131169	4.14582e-05	78.2439	0.00592443	cg18106366	38121423	21.456	0.110774	0.0796215	0.0406425	0.0635046	0.135443	0.230993	.	.	.	.
chr22_37069345_37069389	TGGGG	TMPRSS6	splicing	Ovary	122	-0.023716	0.131168	4.14618e-05	78.2508	0.0059245	cg06683734	37032934	36.433	0.306386	0.11569	0.180818	0.240044	0.343247	0.440619	.	.	.	.
chr1_75615436_75615478	AC	SLC44A5	intronic	Colon, transverse	176	-0.002319	0.0923044	4.14619e-05	78.3935	0.00413856	cg17868936	75587880	27.577	0.35968	0.0735495	0.246616	0.310647	0.404059	0.494164	SLC44A5;SLC44A5	NM_152697;NM_001130058	5'UTR;5'UTR	.
chr20_46008772_46008818	CA	MMP9	upstream	Lung	177	0.001509	0.0918	4.14641e-05	78.4211	0.00395668	cg09130434	46005104	3.691	0.0624261	0.0234497	0.0322326	0.0439925	0.074039	0.104689	.	.	.	.
chr11_68857840_68857882	CA	CPT1A;MRPL21	intergenic	Lung	177	0.011429	0.0917999	4.14642e-05	78.4214	0.00395668	cg10879867	68854795	3.066	0.226962	0.050573	0.150261	0.187961	0.260197	0.312514	.	.	.	Island
chr2_23365230_23365330	GAAA	LINC01884;KLHL29	intergenic	Colon, transverse	176	0.001395	0.0922967	4.14938e-05	78.4539	0.00414136	cg07184639	23347185	18.095	0.935122	0.0278534	0.884318	0.92348	0.952666	0.974771	.	.	.	.
chr10_26313769_26313805	TG	GAD2;APBB1IP	intergenic	Prostate	95	-0.020434	0.166082	4.15015e-05	78.0157	0.0127979	cg19729445	26311600	2.187	0.363934	0.0822682	0.243059	0.318829	0.419368	0.473607	.	.	.	.
chr18_36617583_36617619	TG	FHOD3	intronic	Colon, transverse	176	-0.001592	0.0922947	4.15021e-05	78.4696	0.00414197	cg16565324	36638779	21.178	0.97215	0.0176804	0.935563	0.964455	0.984161	0.991993	FHOD3;FHOD3;FHOD3	NM_001281740;NM_001281739;NM_025135	Body;Body;Body	.
chr10_96637314_96637356	CA	PIK3AP1	intronic	Lung	177	0.004796	0.0917906	4.15032e-05	78.4951	0.0039598	cg24973907	96641034	3.699	0.11935	0.0326507	0.0698794	0.0969661	0.138022	0.181495	PIK3AP1	NM_152309	Body	.
chr12_4820546_4820592	AC	KCNA6	intronic	Lung	177	0.009561	0.0917889	4.15104e-05	78.5087	0.00396028	cg19870512	4809915	10.654	0.107052	0.0804278	0.0212588	0.034942	0.160921	0.250563	KCNA6;KCNA6	NM_002235;NM_002235	5'UTR;1stExon	Island
chr2_202032452_202032482	TG	CDK15;FZD7	intergenic	Prostate	95	-0.023672	0.166076	4.15152e-05	78.0415	0.0128	cg05898470	202003371	29.096	0.668764	0.105124	0.491727	0.597027	0.753257	0.814991	.	.	.	.
chr10_53239541_53239569	CGCG	MBL2;PCDH15	intergenic	Colon, transverse	176	0.002037	0.0922908	4.15186e-05	78.5007	0.00414339	cg02875589	53224804	14.751	0.978265	0.0128275	0.958866	0.97363	0.986002	0.991271	.	.	.	.
chr6_153090851_153090863	TA	RGS17	intronic	Ovary	122	-0.006218	0.131142	4.15377e-05	78.3941	0.00593445	cg18613765	153092226	1.369	0.958772	0.0238009	0.928205	0.952929	0.972062	0.979724	RGS17	NM_012419	5'UTR	.
chr2_7867928_7867956	AC	LOC100506274;LOC101929551	intergenic	Colon, transverse	176	0.015691	0.0922827	4.15524e-05	78.5646	0.00414633	cg08700932	7871301	3.359	0.852184	0.066473	0.74317	0.806946	0.897519	0.952358	.	.	.	.
chr9_100299635_100299681	AC	INVS	intronic	Ovary	122	-0.001535	0.131131	4.15718e-05	78.4583	0.00593841	cg03121569	100308652	8.994	0.594071	0.0592926	0.511778	0.565614	0.623269	0.678803	TEX10;TEX10	NM_017746;NM_001161584	Body;Body	.
chr10_127870955_127871001	TC	FOXI2;CLRN3	intergenic	Lung	177	0.003994	0.0917743	4.15719e-05	78.6251	0.00396556	cg20101324	127851291	19.687	0.82895	0.0501302	0.753028	0.792176	0.860914	0.910368	.	.	.	.
chr4_48884956_48885006	TG	OCIAD2	downstream	Colon, transverse	176	-0.029793	0.092277	4.15764e-05	78.61	0.0041485	cg03457281	48910010	25.029	0.691396	0.159501	0.401033	0.62928	0.802605	0.864877	.	.	.	S_Shelf
chr18_80177025_80177052	AC	PARD6G-AS1	ncRNA_intronic	Ovary	122	-0.033202	0.131128	4.15803e-05	78.4744	0.00593918	cg04145927	80156940	20.0985	0.467177	0.085244	0.360411	0.402537	0.5311	0.603345	PARD6G-AS1;PARD6G-AS1	NR_028339;NR_028340	Body;Body	N_Shelf
chr5_167583473_167583511	AC	TENM2	intronic	Ovary	122	-0.005148	0.131124	4.15929e-05	78.4982	0.00594053	cg21605122	167587703	4.211	0.898384	0.0378887	0.828892	0.884036	0.923732	0.943626	TENM2	NM_001122679	Body	.
chr18_23690872_23690922	TTAT	LAMA3	intronic	Ovary	122	0.005923	0.131118	4.16113e-05	78.5328	0.0059427	cg11206736	23664278	26.619	0.900836	0.0338717	0.844075	0.882285	0.924709	0.948158	ANKRD29;ANKRD29	NM_001308238;NM_173505	TSS1500;TSS1500	S_Shore
chr14_24135105_24135137	AC	FITM1;PSME1	intergenic	Ovary	122	0.003966	0.131115	4.16192e-05	78.5477	0.00594338	cg06429887	24131291	3.83	0.51701	0.0648133	0.42697	0.4802	0.549729	0.603105	FITM1	NM_203402	TSS200	N_Shore
chr12_132302229_132302268	AC	GALNT9	intronic	Colon, transverse	176	0.005769	0.0922648	4.16276e-05	78.7068	0.00415296	cg26524517	132320273	18.0245	0.909756	0.0352198	0.850922	0.888855	0.936733	0.955988	GALNT9	NM_001122636	Body	S_Shore
chr14_75555827_75555859	TG	BATF;LOC102724153	intergenic	Prostate	95	0.00583	0.166028	4.16316e-05	78.2604	0.0128317	cg23723793	75521155	34.688	0.789464	0.0564808	0.704797	0.748024	0.829265	0.877083	BATF	NM_006399	TSS1500	.
chr7_8994890_8994931	CG	NXPH1;PER3P1	intergenic	Colon, transverse	174	-0.01338	0.0932866	4.16371e-05	78.7248	0.00415368	cg24001801	9017497	22.5865	0.725705	0.0911052	0.542704	0.672287	0.793101	0.859477	.	.	.	.
chr6_25835860_25835919	AC	SLC17A1;SLC17A3	intergenic	Ovary	122	-0.014644	0.131108	4.16406e-05	78.5881	0.00594563	cg03264133	25882235	46.3455	0.36548	0.219814	0.125892	0.173636	0.536098	0.81909	.	.	.	Island
chr3_46573187_46573223	AC	LRRC2;TDGF1	intergenic	Ovary	122	0.003434	0.131108	4.16412e-05	78.5894	0.00594563	cg08962305	46581157	7.952	0.929472	0.0302551	0.881048	0.916372	0.949213	0.967867	LRRC2;TDGF1	NM_024750;NM_003212	TSS1500;Body	S_Shelf
chr17_2662378_2662424	TG	PAFAH1B1	intronic	Ovary	122	0.005521	0.131106	4.16458e-05	78.598	0.00594583	cg26739448	2689199	26.798	0.820413	0.0676004	0.707424	0.76874	0.872264	0.919351	.	.	.	N_Shore
chr10_133159931_133160012	CCCCG	KNDC1	upstream	Lung	168	0.004782	0.096496	4.16523e-05	78.7771	0.00397299	cg06644457	133164643	4.6715	0.564216	0.062867	0.45284	0.527149	0.605084	0.660602	KNDC1	NM_152643	Body	Island
chr17_80980485_80980505	TGAG	LOC400627;CHMP6	intergenic	Lung	177	0.010747	0.0917548	4.16541e-05	78.7805	0.00397299	cg06163904	80990979	10.484	0.543119	0.0408922	0.483705	0.515763	0.575801	0.608097	CHMP6	NM_024591	TSS1500	N_Shore
chr12_101561648_101561696	AC	SPIC;MYBPC1	intergenic	Colon, transverse	176	-0.004795	0.0922558	4.16653e-05	78.778	0.00415627	cg23782909	101552086	9.586	0.575965	0.0948986	0.407559	0.511251	0.652874	0.721914	.	.	.	.
chr19_38679568_38679600	GT	ACTN4	intronic	Ovary	122	0.004053	0.131098	4.1671e-05	78.6455	0.00594811	cg19997218	38727743	48.159	0.587263	0.05122	0.506455	0.56072	0.613982	0.653545	ACTN4	NM_004924	Body	S_Shore
chr4_5884482_5884494	CA	CRMP1	intronic	Ovary	122	-0.003851	0.131098	4.16712e-05	78.646	0.00594811	cg18670128	5863971	20.517	0.952862	0.0273014	0.905373	0.947856	0.969593	0.977621	CRMP1;CRMP1;CRMP1;CRMP1	NM_001288662;NM_001313;NM_001288661;NM_001014809	Body;Body;Body;Body	.
chr2_113839930_113839979	AC	ACTR3-AS1	ncRNA_intronic	Lung	177	-0.002785	0.0917496	4.16759e-05	78.8217	0.00397481	cg13901510	113877081	37.1265	0.436366	0.0495241	0.358106	0.409336	0.465906	0.520239	LOC101060091	NR_110174	Body	.
chr3_126513135_126513169	GT	UROC1	intronic	Lung	177	0.015355	0.0917493	4.16774e-05	78.8245	0.00397481	cg04527018	126542455	29.303	0.626757	0.0627526	0.541504	0.583509	0.662091	0.748043	CHST13	NM_152889	Body	Island
chr19_50805791_50805822	AC	C19orf48	upstream	Colon, transverse	176	-0.003418	0.0922523	4.16798e-05	78.8056	0.00415751	cg03532040	50798192	7.6145	0.560303	0.0620252	0.458726	0.52154	0.605492	0.645104	C19orf48;C19orf48	NM_199250;NM_199249	Body;Body	.
chr3_37464116_37464152	GT	ITGA9	intronic	Prostate	95	0.021212	0.166007	4.16826e-05	78.3562	0.0128453	cg10543419	37447902	16.232	0.855901	0.0825724	0.702528	0.810078	0.914372	0.946669	.	.	.	.
chr15_88703137_88703176	GT	ISG20;ACAN	intergenic	Colon, transverse	176	-0.013783	0.0922491	4.16933e-05	78.831	0.00415797	cg08093198	88711510	8.3535	0.659908	0.0750328	0.551166	0.6128	0.703995	0.801223	.	.	.	.
chr16_87301772_87301810	TG	C16orf95	downstream	Lung	177	-0.007014	0.0917436	4.17012e-05	78.8695	0.00397668	cg19506425	87272062	29.729	0.873791	0.0726438	0.744266	0.827387	0.935866	0.964507	LOC101928682	NR_104667	Body	.
chr1_154125622_154125738	AAGG	NUP210L	intronic	Ovary	122	0.001969	0.131086	4.17068e-05	78.7132	0.00595275	cg12246990	154148902	23.222	0.707052	0.0838116	0.566788	0.660502	0.764284	0.807607	NUP210L;NUP210L	NM_001159484;NM_207308	Body;Body	.
chr6_165854988_165855044	GAAT	PDE10A;LINC00473	intergenic	Lung	177	0.006534	0.0917416	4.17098e-05	78.8858	0.0039773	cg05295566	165853783	1.233	0.763169	0.0727555	0.650576	0.720272	0.812586	0.868416	.	.	.	N_Shore
chr2_222914234_222914278	GT	ACSL3	intronic	Ovary	122	-0.019298	0.131085	4.1712e-05	78.723	0.00595304	cg15139930	222924093	9.837	0.760141	0.123541	0.525525	0.695958	0.858181	0.915826	ACSL3;ACSL3	NM_203372;NM_004457	Body;Body	.
chr21_32771843_32771990	GA	C21orf62-AS1;PAXBP1	upstream	Colon, transverse	176	0.00093	0.0922427	4.17201e-05	78.8817	0.00415999	cg03746930	32793452	21.5355	0.943234	0.037942	0.858599	0.926848	0.970366	0.982737	C21orf62;C21orf49;C21orf62;C21orf49;C21orf62	NM_001162495;NR_024623;NM_019596;NR_024622;NM_001162496	3'UTR;Body;3'UTR;Body;3'UTR	.
chr15_68229747_68229797	AGCGG	CLN6	upstream	Prostate	94	0.003092	0.167644	4.17215e-05	78.4293	0.012853	cg09788352	68230328	0.556	0.150239	0.038377	0.0999241	0.12564	0.168178	0.21108	CLN6	NM_017882	TSS1500	S_Shore
chr2_74219176_74219220	GT	SLC4A5	intronic	Lung	177	0.006168	0.0917324	4.17488e-05	78.9597	0.00398002	cg00377691	74186111	33.087	0.458517	0.0879157	0.306434	0.401785	0.513824	0.589198	.	.	.	.
chr5_160229821_160229890	TTTTA	FABP6	intronic	Lung	177	-0.018251	0.0917309	4.17551e-05	78.9716	0.00398042	cg17259065	160199763	30.0925	0.0801862	0.105748	0.0188414	0.0283684	0.0505736	0.324248	FABP6;FABP6	NM_001130958;NM_001040442	Body;Body	.
chr17_7752160_7752194	AC	DNAH2	intronic	Lung	177	0.00353	0.0917285	4.1765e-05	78.9902	0.00398116	cg03027800	7747699	4.478	0.911924	0.0510785	0.810698	0.881934	0.951155	0.967098	DNAH2	NM_020877	Body	.
chr22_26347199_26347228	ATG	SEZ6L	intronic	Prostate	95	-0.015607	0.16597	4.17739e-05	78.5278	0.0128629	cg27060609	26347366	0.1525	0.968874	0.0452519	0.938258	0.969389	0.98479	0.988383	SEZ6L;SEZ6L;SEZ6L;SEZ6L;SEZ6L;SEZ6L	NM_001184776;NM_001184775;NM_001184774;NM_001184777;NM_001184773;NM_021115	Body;Body;Body;Body;Body;Body	.
chr6_158774672_158774714	AC	EZR	intronic	Ovary	122	-0.004085	0.131062	4.17813e-05	78.8538	0.00596161	cg01146614	158814179	39.486	0.0753988	0.0902128	0.0227742	0.0355715	0.0780858	0.225747	EZR;EZR	NM_003379;NM_001111077	Body;Body	N_Shelf
chr19_45374262_45374334	AC	ERCC2;PPP1R13L	intergenic	Ovary	122	-0.002243	0.131062	4.17816e-05	78.8542	0.00596161	cg14570121	45370895	3.403	0.0233735	0.0362955	0.0081525	0.0101652	0.0176786	0.11685	ERCC2;ERCC2	NM_000400;NM_001130867	TSS1500;TSS1500	S_Shore
chr21_45479129_45479194	GT	COL18A1	intronic	Colon, transverse	176	-0.02165	0.0922229	4.18035e-05	79.0394	0.00416787	cg14356919	45471083	8.0785	0.492484	0.075317	0.380015	0.440817	0.54058	0.624208	COL18A1;COL18A1;COL18A1	NM_130444;NM_030582;NM_130445	Body;Body;Body	Island
chr3_194728613_194728653	GT	LINC01968	ncRNA_intronic	Ovary	122	-0.004494	0.131051	4.18146e-05	78.9166	0.00596535	cg06197870	194728014	0.619	0.696489	0.0702923	0.5706	0.651329	0.74483	0.804749	.	.	.	.
chr15_77705174_77705206	AC	LINGO1	intronic	Colon, transverse	176	0.002483	0.09222	4.18157e-05	79.0625	0.00416887	cg03932595	77749644	44.454	0.735692	0.0634116	0.623915	0.694802	0.780489	0.845725	LINGO1;LINGO1;LINGO1;LINGO1;LINGO1;LINGO1;LINGO1	NM_001301195;NM_001301192;NM_001301191;NM_001301194;NM_001301189;NM_001301187;NM_001301186	5'UTR;5'UTR;5'UTR;5'UTR;5'UTR;5'UTR;5'UTR	.
chr7_116476998_116477036	TG	LOC102724434;CAV2	intergenic	Lung	177	-0.004979	0.0917153	4.1821e-05	79.0962	0.0039859	cg04696780	116499371	22.354	0.0838105	0.0279599	0.0447	0.0649739	0.0982845	0.131932	CAV2;CAV2	NM_001233;NM_198212	TSS200;TSS200	N_Shore
chr11_68865923_68866013	TCCTC	CPT1A;MRPL21	intergenic	Prostate	95	0.008189	0.165946	4.18318e-05	78.6367	0.012873	cg21862992	68890915	24.947	0.213149	0.130694	0.0630903	0.118432	0.276496	0.514298	.	.	.	.
chr12_29713294_29713341	AC	TMTC1	intronic	Prostate	95	-0.025363	0.165945	4.18341e-05	78.6409	0.012873	cg07673127	29713133	0.1845	0.436989	0.123429	0.254183	0.33942	0.522543	0.64231	TMTC1;TMTC1	NM_175861;NM_001193451	Body;Body	.
chr7_20785321_20785353	GCC	SP8	exonic	Colon, transverse	174	0.004053	0.0932389	4.18352e-05	79.0994	0.00417059	cg02817030	20793889	8.552	0.0521055	0.0177733	0.0301025	0.0409949	0.0597892	0.0830047	.	.	.	S_Shelf
chr17_27533964_27533976	GT	KSR1	intronic	Colon, transverse	176	0.007669	0.0922132	4.18445e-05	79.117	0.00417126	cg10668814	27532974	0.996	0.730973	0.0811594	0.591051	0.680454	0.783616	0.853431	KSR1	NM_014238	5'UTR	.
chr2_197804942_197804966	GCC	PLCL1	UTR5	Colon, transverse	176	0.028909	0.0922126	4.18468e-05	79.1212	0.00417126	cg00926400	197786774	18.18	0.107119	0.0701846	0.0244812	0.0558385	0.145694	0.230262	BOLL;BOLL	NM_197970;NM_033030	TSS1500;TSS1500	Island
chr20_62971543_62971561	GT	SLC17A9;BHLHE23	intergenic	Colon, transverse	176	0.016435	0.0922122	4.18485e-05	79.1246	0.00417126	cg20390673	62970941	0.611	0.467126	0.0552978	0.375892	0.431984	0.49837	0.560347	.	.	.	.
chr11_27472968_27473046	GGT	LGR4-AS1	ncRNA_intronic	Prostate	95	0.011813	0.165937	4.18542e-05	78.6787	0.012877	cg14346046	27473245	0.238	0.121639	0.0831463	0.0423688	0.0669559	0.156285	0.312487	LGR4	NM_018490	TSS1500	S_Shore
chr1_204699171_204699209	CA	LRRN2;NFASC	intergenic	Lung	177	0.013177	0.0917062	4.18596e-05	79.1692	0.00398938	cg24143115	204726643	27.453	0.525344	0.0649972	0.434959	0.491682	0.559423	0.627006	.	.	.	.
chr12_118135098_118135138	TG	PEBP1	upstream	Colon, transverse	176	-0.003542	0.0922093	4.18606e-05	79.1474	0.00417217	cg18962118	118135024	0.094	0.947979	0.0189688	0.915048	0.939304	0.961401	0.97199	PEBP1	NM_002567	TSS1500	N_Shore
chr7_155735691_155735717	TC	RBM33	intronic	Colon, transverse	176	-0.006256	0.092209	4.18621e-05	79.1502	0.00417217	cg20110267	155710502	25.202	0.840505	0.0723803	0.724188	0.803344	0.888971	0.955467	RBM33	NM_053043	Body	.
chr8_26232720_26232750	AC	EBF2;PPP2R2A	intergenic	Colon, transverse	176	0.005379	0.0922081	4.18656e-05	79.1569	0.0041723	cg09424828	26244020	11.285	0.47537	0.17329	0.168177	0.350479	0.592015	0.755068	.	.	.	.
chr2_43331918_43331946	AC	THADA	intronic	Prostate	95	-0.004957	0.165927	4.18782e-05	78.7239	0.012877	cg08715262	43301345	30.587	0.312716	0.155296	0.128534	0.213049	0.383969	0.612211	THADA;THADA;THADA	NR_073394;NM_022065;NM_001083953	Body;Body;Body	.
chr2_9138436_9138474	AC	MBOAT2;ASAP2	intergenic	Prostate	95	-0.018199	0.165927	4.18783e-05	78.7241	0.012877	cg04737440	9186013	47.558	0.963488	0.0770404	0.935931	0.972232	0.986714	0.991361	.	.	.	.
chr3_50591663_50591697	GT	HEMK1	UTR3	Prostate	95	-0.003015	0.165923	4.18893e-05	78.7447	0.012877	cg04253578	50554351	37.329	0.608165	0.0482802	0.539001	0.57847	0.635237	0.676017	.	.	.	.
chr14_104826635_104826729	CGGGGCTGCCGGAGGGG	LINC00638;CEP170B	intergenic	Prostate	95	0.014622	0.165922	4.18901e-05	78.7463	0.012877	cg19469722	104852122	25.44	0.45668	0.0927626	0.321591	0.397605	0.515117	0.62201	.	.	.	.
chr17_546329_546376	CA	VPS53	intronic	Ovary	122	0.020778	0.131023	4.18975e-05	79.073	0.00597634	cg04370829	503009	43.3435	0.743202	0.146319	0.427325	0.659706	0.854483	0.897977	.	.	.	Island
chr6_29726559_29726583	TG	HLA-F	intronic	Colon, transverse	176	0.01154	0.0921992	4.19035e-05	79.2284	0.00417585	cg10601943	29725047	1.524	0.611659	0.0822829	0.503215	0.557999	0.653808	0.775682	HLA-F;HLA-F;HLA-F	NM_001098478;NM_001098479;NM_018950	Body;Body;Body	S_Shore
chr20_3902972_3903018	AC	PANK2	intronic	Lung	177	-0.003142	0.0916939	4.19115e-05	79.2674	0.00399387	cg17466991	3888258	14.737	0.102926	0.0391946	0.0556883	0.0741684	0.120191	0.174951	PANK2;PANK2	NM_024960;NM_153638	TSS1500;TSS1500	N_Shore
chr1_28885032_28885082	AC	OPRD1;EPB41	intergenic	Lung	177	0.004449	0.0916938	4.1912e-05	79.2683	0.00399387	cg06868481	28865574	19.483	0.701749	0.0414839	0.627616	0.676657	0.728777	0.768573	.	.	.	S_Shelf
chr19_944325_944349	GT	ARID3A	intronic	Ovary	122	-0.021506	0.131018	4.19125e-05	79.1014	0.00597795	cg02001279	940967	3.37	0.546353	0.0542292	0.457964	0.507588	0.583724	0.629298	ARID3A	NM_005224	Body	Island
chr8_118027313_118027355	CA	EXT1	intronic	Lung	177	0.004677	0.0916936	4.19131e-05	79.2703	0.00399387	cg18144710	118035296	7.962	0.871457	0.0440013	0.793355	0.843629	0.902591	0.934622	EXT1	NM_000127	Body	.
chr17_546329_546376	CA	VPS53	intronic	Ovary	122	0.022268	0.131018	4.19151e-05	79.1063	0.00597795	cg16835101	503140	43.2125	0.821662	0.154744	0.518564	0.703591	0.947614	0.981715	.	.	.	Island
chr5_80957845_80957899	AG	RASGRF2-AS1	ncRNA_intronic	Prostate	95	-0.004885	0.165906	4.19299e-05	78.8211	0.0128839	cg08757742	80960552	2.68	0.0819302	0.0318237	0.0479554	0.0575749	0.0913443	0.150301	RASGRF2	NM_006909	TSS200	Island
chr19_8610422_8610446	AC	ADAMTS10	intronic	Lung	177	0.005009	0.0916895	4.19305e-05	79.3033	0.00399533	cg14252502	8611503	1.069	0.263351	0.0444322	0.196839	0.234266	0.294022	0.342642	ADAMTS10	NM_030957	TSS1500	S_Shore
chr19_4338120_4338138	CA	STAP2	intronic	Prostate	95	-0.066617	0.165905	4.19313e-05	78.8236	0.0128839	cg06776703	4328762	9.367	0.419664	0.168582	0.123199	0.30187	0.539671	0.646138	STAP2;STAP2	NM_001013841;NM_017720	Body;Body	Island
chr16_22945806_22945855	GT	HS3ST2;USP31	intergenic	Lung	177	0.014718	0.0916885	4.19345e-05	79.3108	0.0039955	cg22968966	22948554	2.7235	0.167914	0.0796902	0.0659234	0.104217	0.225657	0.316967	.	.	.	Island
chr6_30162931_30162975	AAAT	TRIM15	upstream	Ovary	119	0.005745	0.134147	4.19348e-05	79.1434	0.00597999	cg25746489	30206197	43.244	0.867572	0.0219969	0.830569	0.852636	0.88104	0.905215	TRIM26	NM_003449	5'UTR	.
chr13_113154988_113155022	TC	F10;PROZ	intergenic	Ovary	122	-0.015617	0.131011	4.19357e-05	79.1452	0.00597999	cg17329202	113153616	1.389	0.146712	0.0762886	0.0569198	0.102239	0.178436	0.234442	.	.	.	S_Shore
chr16_31069268_31069306	AC	ZNF668	intronic	Lung	177	0.003022	0.0916862	4.19444e-05	79.3295	0.00399625	cg02264079	31042168	27.119	0.833483	0.0440531	0.752134	0.805897	0.861805	0.900826	.	.	.	Island
chr5_112692709_112692735	CA	LOC102467216;APC	intergenic	Lung	177	0.00376	0.0916839	4.19542e-05	79.3481	0.00399698	cg15020645	112738072	45.35	0.0554745	0.0247382	0.0265082	0.0392785	0.0653189	0.102493	APC;APC;APC	NM_000038;NM_001127510;NM_001127511	5'UTR;5'UTR;5'UTR	.
chr6_112202443_112202465	GT	LAMA4	intronic	Ovary	122	0.006256	0.130999	4.19709e-05	79.2115	0.0059838	cg05570946	112180285	22.169	0.0544657	0.0220984	0.0283187	0.0404677	0.0620548	0.102923	LAMA4;LAMA4;LAMA4	NM_002290;NM_001105207;NM_001105206	Body;Body;Body	.
chr16_78735394_78735426	AC	WWOX	intronic	Ovary	122	0.009333	0.130999	4.19719e-05	79.2135	0.0059838	cg04269327	78750152	14.742	0.512486	0.130749	0.323001	0.419186	0.581775	0.732836	WWOX;WWOX	NM_016373;NM_001291997	Body;Body	.
chr6_3266731_3266743	AC	PSMG4	UTR3	Colon, transverse	176	-0.005757	0.0921805	4.19821e-05	79.3772	0.00418325	cg08114258	3266495	0.242	0.95568	0.0179681	0.917915	0.945591	0.968051	0.981626	PSMG4;PSMG4	NM_001128591;NM_001128592	Body;Body	.
chr2_54074578_54074620	TG	ACYP2	intronic	Lung	177	0.006765	0.0916757	4.1989e-05	79.4138	0.00399989	cg02538752	54114828	40.229	0.817696	0.0588093	0.71292	0.782385	0.862838	0.904589	ACYP2	NM_138448	TSS1500	N_Shore
chr6_31307643_31307695	GGA	LINC02571;HLA-B	intergenic	Ovary	122	-0.018145	0.130988	4.20055e-05	79.2768	0.00598774	cg01413481	31304672	2.997	0.802167	0.0746381	0.67936	0.749295	0.856861	0.918545	.	.	.	N_Shelf
chr5_177352813_177352857	CA	LMAN2;RGS14	intergenic	Ovary	122	0.008073	0.130988	4.2006e-05	79.2777	0.00598774	cg02824710	177312925	39.91	0.276889	0.0599456	0.201078	0.230471	0.312992	0.370485	MXD3;MXD3	NM_031300;NM_001142935	TSS1500;TSS1500	S_Shore
chr16_78481724_78481764	GT	WWOX	intronic	Lung	177	0.009541	0.0916714	4.20072e-05	79.4483	0.00400143	cg01608400	78504754	23.01	0.848048	0.0801119	0.721582	0.813491	0.900305	0.947983	WWOX	NM_016373	Body	.
chr5_126593308_126593344	AC	ALDH7A1	intronic	Colon, transverse	176	-0.028798	0.0921744	4.2008e-05	79.4261	0.00418539	cg25476565	126594325	0.999	0.660808	0.148978	0.391071	0.560816	0.771312	0.892008	ALDH7A1	NM_001182	Body	N_Shore
chr17_30163189_30163247	TG	NSRP1	intronic	Lung	177	0.000669	0.091669	4.20176e-05	79.468	0.00400218	cg26813908	30116580	46.638	0.0447771	0.0100349	0.0303719	0.0370328	0.0509113	0.061317	CCDC55;MIR423	NM_032141;NR_029945	TSS1500;TSS1500	N_Shore
chr20_46021439_46021463	GAAT	SLC12A5-AS1	ncRNA_intronic	Lung	177	-0.008759	0.0916681	4.20215e-05	79.4753	0.00400218	cg20003638	46059091	37.64	0.715048	0.038841	0.654056	0.689658	0.735795	0.782259	SLC12A5;SLC12A5	NM_020708;NM_001134771	3'UTR;3'UTR	S_Shore
chr22_38180140_38180182	AC	PLA2G6	intronic	Lung	177	0.003038	0.0916664	4.20287e-05	79.4889	0.00400266	cg13427897	38172884	7.277	0.0414225	0.014766	0.0227075	0.0314578	0.0478592	0.0652544	PLA2G6;PLA2G6;PLA2G6	NM_001004426;NM_003560;NM_001199562	5'UTR;5'UTR;5'UTR	.
chr1_37042030_37042054	CA	GRIK3;MIR4255	intergenic	Ovary	122	0.005048	0.13098	4.20296e-05	79.3224	0.00599066	cg16557698	37047889	5.847	0.80487	0.0448974	0.726035	0.773093	0.833081	0.87777	.	.	.	.
chr6_151069251_151069281	TC	MTHFD1L	intronic	Lung	177	-0.005046	0.0916655	4.20324e-05	79.4959	0.00400281	cg05550261	151057259	12.007	0.966565	0.0254136	0.935854	0.962359	0.978391	0.986302	MTHFD1L;MTHFD1L;MTHFD1L	NM_015440;NM_001242767;NM_001242768	Body;Body;Body	.
chr16_66604126_66604140	GC	CMTM3	UTR5	Colon, transverse	176	-0.015382	0.0921674	4.20377e-05	79.4822	0.0041879	cg16626067	66579363	24.77	0.176744	0.0743575	0.0732088	0.125576	0.219957	0.31068	CMTM2	NM_144673	TSS200	Island
chr9_128832521_128832541	CA	KYAT1	downstream	Colon, transverse	176	0.005513	0.0921648	4.20487e-05	79.503	0.00418878	cg00228799	128818312	14.219	0.0229884	0.0175732	0.0126158	0.0151121	0.0232591	0.042168	ENDOG	NM_004435	TSS200	Island
chr17_6662001_6662067	TATTT	ALOX15P1	downstream	Lung	175	-0.001309	0.0926725	4.20529e-05	79.5346	0.00400456	cg15384640	6654401	7.633	0.96401	0.0134046	0.939073	0.957221	0.973294	0.980658	.	.	.	N_Shore
chr6_138697597_138697633	TG	FLJ46906	downstream	Ovary	122	-0.005563	0.130972	4.20537e-05	79.3678	0.00599364	cg02727737	138694151	3.464	0.9147	0.040039	0.833525	0.895946	0.94435	0.964741	.	.	.	S_Shore
chr11_110169339_110169381	GT	ZC3H12C	UTR3	Ovary	122	-0.007897	0.13097	4.20613e-05	79.3822	0.00599428	cg27279713	110123285	46.075	0.225442	0.118514	0.105106	0.166248	0.255981	0.370937	ZC3H12C	NM_033390	Body	.
chr1_153611917_153611952	CA	S100A16	intronic	Prostate	95	-0.004033	0.165847	4.2074e-05	79.0919	0.0129214	cg15104031	153617052	5.1175	0.36788	0.0657614	0.285359	0.328656	0.393753	0.501712	S100A14	NM_020672	TSS1500	.
chr15_78626341_78626385	GT	CHRNB4	intronic	Lung	177	0.001092	0.0916554	4.20753e-05	79.5771	0.0040065	cg04882995	78620316	6.047	0.0497253	0.0117078	0.032206	0.0420941	0.056518	0.0706428	CHRNA3;CHRNA3	NM_000743;NM_001166694	Body;Body	Island
chr6_31746080_31746114	TG	MSH5-SAPCD1	ncRNA_intronic	Lung	177	-0.001539	0.0916549	4.20775e-05	79.5812	0.0040065	cg25124816	31782364	36.267	0.953848	0.0193682	0.918491	0.945289	0.966921	0.97636	VARS	NM_006295	Body	.
chr4_174216389_174216417	GT	LINC02268	ncRNA_intronic	Colon, transverse	176	0.010924	0.0921569	4.20823e-05	79.5666	0.00419191	cg20954179	174217337	0.934	0.108164	0.0382943	0.0522556	0.0766752	0.13457	0.172888	.	.	.	S_Shelf
chr16_30992090_30992116	AC	STX1B	UTR3	Lung	177	-0.01025	0.0916536	4.2083e-05	79.5916	0.00400683	cg26949037	30992615	0.512	0.90958	0.0317221	0.850415	0.888134	0.936112	0.956397	STX1B	NM_052874	3'UTR	.
chr6_18284870_18284916	CA	DEK;RNF144B	intergenic	Ovary	122	-0.005875	0.130959	4.20919e-05	79.44	0.00599683	cg07382842	18277882	7.011	0.340867	0.0744493	0.265532	0.303959	0.361411	0.422613	.	.	.	S_Shore
chr8_21689230_21689286	CA	LOC101929172;GFRA2	intergenic	Lung	177	-0.002249	0.0916476	4.21088e-05	79.6405	0.00400889	cg08280641	21687273	1.985	0.407606	0.0481839	0.322373	0.377345	0.446701	0.474812	.	.	.	.
chr22_25412763_25412785	AG	LRP5L;CRYBB2P1	intergenic	Ovary	122	0.001179	0.130949	4.21226e-05	79.4979	0.00600074	cg13425709	25382799	29.975	0.8946	0.0264504	0.857036	0.879517	0.912115	0.935329	LRP5L	NM_001135772	TSS1500	.
chr22_42989977_42990052	AT	PACSIN2	intronic	Colon, transverse	170	0.00264	0.0952839	4.21295e-05	79.6558	0.00419572	cg19143716	42973302	16.7125	0.633572	0.122243	0.412879	0.549416	0.723688	0.806649	PACSIN2	NM_001184970	5'UTR	.
chr7_98405344_98405412	CTTT	BAIAP2L1;NPTX2	intergenic	Lung	177	0.009599	0.091642	4.21325e-05	79.6852	0.00401073	cg15827681	98399962	5.416	0.201706	0.0896301	0.0956518	0.140485	0.240786	0.365569	BAIAP2L1	NM_018842	Body	N_Shore
chr17_42310778_42310800	TG	STAT5A	UTR3	Lung	177	-0.01355	0.0916415	4.21345e-05	79.6891	0.00401073	cg21010334	42287874	22.915	0.105035	0.043993	0.0518824	0.0723115	0.130682	0.188388	STAT5A;STAT5A;STAT5A;STAT5A;STAT5A	NM_003152;NM_001288720;NM_001288719;NM_001288718;NM_001288718	5'UTR;TSS200;TSS200;1stExon;5'UTR	N_Shore
chr3_134528569_134528593	GT	CEP63	intronic	Prostate	95	-0.006331	0.165821	4.21399e-05	79.2158	0.0129353	cg16340485	134487173	41.408	0.0810943	0.0392619	0.034477	0.0512924	0.0974963	0.162745	CEP63;CEP63;CEP63;ANAPC13;CEP63;ANAPC13;ANAPC13	NM_001042384;NM_001042383;NM_001042400;NM_001242375;NM_025180;NM_015391;NM_001242374	5'UTR;5'UTR;5'UTR;TSS1500;5'UTR;TSS1500;TSS1500	S_Shore
chr1_156179113_156179157	TG	SEMA4A;SLC25A44	intergenic	Ovary	122	-0.003211	0.130943	4.21415e-05	79.5336	0.00600253	cg25208724	156194053	14.918	0.0461984	0.0272932	0.0183487	0.0233193	0.0594173	0.103814	SLC25A44;SLC25A44	NM_014655;NM_014655	5'UTR;1stExon	Island
chr8_102920721_102920771	GT	MAILR	ncRNA_intronic	Lung	177	0.006654	0.0916396	4.21427e-05	79.7046	0.00401122	cg26145442	102906541	14.205	0.855581	0.0773367	0.716879	0.80922	0.915852	0.949967	AZIN1-AS1;AZIN1-AS1	NR_126339;NR_126338	Body;Body	.
chr10_120552165_120552207	GT	PLPP4	intronic	Lung	177	0.004189	0.0916393	4.2144e-05	79.707	0.00401122	cg17313262	120575070	22.884	0.897708	0.0392737	0.838169	0.869109	0.931731	0.953583	PPAPDC1A	NM_001030059	Body	.
chr3_197475114_197475142	AT	DLG1-AS1;LINC02012	intergenic	Ovary	121	-0.014961	0.13197	4.2147e-05	79.544	0.00600287	cg08723959	197458499	16.629	0.762828	0.100673	0.568834	0.704693	0.840153	0.881521	.	.	.	S_Shore
chr12_3490675_3490719	AG	THCAT155	ncRNA_intronic	Colon, transverse	176	0.005882	0.0921412	4.21489e-05	79.6925	0.00419699	cg21859546	3454600	36.097	0.416923	0.10207	0.234867	0.349191	0.48281	0.547382	PRMT8	NM_001256536	Body	.
chr10_94332505_94332547	TG	PLCE1	UTR3	Lung	177	0.020998	0.0916378	4.21506e-05	79.7195	0.00401165	cg07889765	94363402	30.876	0.657672	0.126754	0.483386	0.556072	0.763343	0.824092	NOC3L	NM_022451	TSS1500	S_Shore
chr19_50492039_50492081	GA	EMC10;JOSD2	intergenic	Colon, transverse	176	-0.004345	0.0921388	4.21591e-05	79.7118	0.00419779	cg11430371	50458495	33.565	0.301996	0.0744185	0.180871	0.247999	0.350315	0.428069	MYBPC2	NM_004533	Body	Island
chr1_228839755_228839775	AC	RHOU;MIR4454	intergenic	Colon, transverse	176	-0.02702	0.0921375	4.21647e-05	79.7224	0.00419794	cg19728859	228850996	11.231	0.756277	0.108056	0.573238	0.681476	0.835703	0.930498	.	.	.	.
chr13_75757790_75757840	TG	LMO7	intronic	Colon, transverse	176	-0.002974	0.0921374	4.2165e-05	79.723	0.00419794	cg19861914	75759903	2.088	0.795608	0.168934	0.49344	0.65568	0.951303	0.983756	LMO7;LMO7	NM_015842;NM_005358	TSS1500;Body	.
chr1_84302541_84302577	AC	SAMD13	intronic	Ovary	122	-0.01524	0.130934	4.21697e-05	79.5868	0.0060053	cg22246155	84300907	1.652	0.416142	0.128464	0.211564	0.318718	0.495834	0.618467	SAMD13;SAMD13	NM_001134663;NM_001010971	TSS1500;Body	S_Shore
chr12_113128245_113128281	AC	RASAL1	intronic	Ovary	122	0.027164	0.130934	4.21705e-05	79.5882	0.0060053	cg08072862	113149435	21.172	0.642475	0.134992	0.419259	0.573762	0.725072	0.810954	CCDC42B	NM_001144872	TSS1500	N_Shelf
chr2_44978574_44978622	AC	SIX3;SIX2	intergenic	Lung	177	0.003999	0.0916294	4.21865e-05	79.7874	0.00401486	cg24212971	45013680	35.082	0.201047	0.0531889	0.117092	0.166587	0.236864	0.281874	.	.	.	Island
chr12_96210565_96210597	CA	ELK3	intronic	Ovary	122	-0.014492	0.130924	4.21993e-05	79.6425	0.00600849	cg18756775	96224095	13.514	0.867963	0.0882962	0.711099	0.824617	0.937194	0.968829	ELK3	NM_005230	Body	.
chr4_186211664_186211696	AC	CYP4V2	UTR3	Ovary	122	0.022022	0.130921	4.22088e-05	79.6606	0.0060094	cg09526685	186204919	6.761	0.702857	0.164306	0.438472	0.565425	0.834002	0.891061	CYP4V2	NM_207352	Body	.
chr3_127549749_127549783	GT	LINC01471;TPRA1	intergenic	Lung	177	-0.005029	0.0916232	4.22127e-05	79.8369	0.00401675	cg22477463	127549954	0.188	0.686632	0.0562843	0.588342	0.650286	0.724404	0.773355	.	.	.	S_Shore
chr17_29116613_29116625	CA	MYO18A	intronic	Lung	177	0.002104	0.0916206	4.2224e-05	79.8584	0.00401753	cg02376256	29074142	42.477	0.855451	0.032449	0.802568	0.83149	0.875915	0.912332	MYO18A;MYO18A;TIAF1	NM_078471;NM_203318;NM_004740	3'UTR;3'UTR;1stExon	.
chr16_181982_182004	CA	HBQ1	downstream	Lung	177	0.008622	0.0916203	4.22251e-05	79.8604	0.00401753	cg07893512	164777	17.216	0.112028	0.110495	0.0398284	0.0544807	0.0989445	0.395347	HBM	NM_001003938	TSS1500	Island
chr17_43545934_43545980	GT	ETV4	intronic	Prostate	95	0.005036	0.165784	4.22288e-05	79.383	0.0129579	cg22562494	43530528	15.429	0.114575	0.0720846	0.0444091	0.06073	0.144627	0.256012	ETV4;ETV4	NM_001079675;NM_001986	Body;Body	.
chr22_34958652_34958712	GT	LINC02885	ncRNA_intronic	Ovary	122	0.00802	0.130913	4.2234e-05	79.7081	0.00601253	cg26727582	35002924	44.242	0.959434	0.0674727	0.943957	0.961603	0.977255	0.985353	.	.	.	.
chr14_90247979_90248015	CA	KCNK13;PSMC1	intergenic	Lung	177	0.004869	0.0916182	4.2234e-05	79.8773	0.00401777	cg01917340	90253786	5.789	0.759115	0.0582778	0.664073	0.71924	0.790154	0.854987	.	.	.	N_Shelf
chr7_6448699_6448735	TTTA	DAGLB	upstream	Prostate	95	-0.009712	0.165782	4.22341e-05	79.3929	0.0129579	cg00437258	6409435	39.282	0.848857	0.052698	0.769467	0.824857	0.880409	0.922454	DAGLB;DAGLB	NM_001142936;NM_139179	3'UTR;3'UTR	.
chr13_96058122_96058162	TG	UGGT2;HS6ST3	intergenic	Lung	177	-0.00075	0.0916152	4.22468e-05	79.9014	0.00401858	cg21034023	96053675	4.467	0.023868	0.0123752	0.0116274	0.0169997	0.0274199	0.0440713	UGGT2	NM_020121	TSS200	S_Shore
chr17_43578734_43578762	AC	ETV4;MEOX1	intergenic	Ovary	122	0.011892	0.130906	4.2256e-05	79.7496	0.00601521	cg21940313	43543543	35.205	0.351871	0.0696488	0.26864	0.308942	0.383588	0.454831	ETV4;ETV4	NM_001079675;NM_001986	Body;Body	N_Shore
chr5_55591297_55591343	GT	PLPP1;SLC38A9	intergenic	Prostate	95	0.009937	0.165773	4.22576e-05	79.4371	0.012963	cg15661120	55585193	6.127	0.741342	0.0945749	0.596234	0.66963	0.816418	0.895976	.	.	.	.
chr5_141725120_141725144	TG	ARAP3;PCDH1	intergenic	Colon, transverse	176	0.011382	0.0921152	4.22594e-05	79.9015	0.00420647	cg05959476	141760361	35.229	0.6753	0.0548592	0.595176	0.637568	0.705361	0.751103	.	.	.	.
chr1_9077737_9077778	AGGG	SLC2A5;GPR157	intergenic	Lung	177	0.000684	0.0916116	4.22624e-05	79.9309	0.00401966	cg16121109	9105732	27.9745	0.830483	0.0451873	0.764941	0.801854	0.861903	0.899548	GPR157	NM_024980	Body	.
chr1_161053462_161053506	TC	ARHGAP30	intronic	Colon, transverse	176	0.002347	0.0921136	4.22661e-05	79.914	0.00420667	cg25548811	161021383	32.101	0.0412076	0.0405777	0.0117832	0.0191342	0.0452088	0.12264	F11R	NM_016946	TSS200	Island
chr5_79061220_79061266	AC	DMGDH	intronic	Ovary	122	-0.008802	0.130902	4.22678e-05	79.7719	0.00601598	cg00518299	79107490	46.247	0.4941	0.0562145	0.413014	0.462751	0.519881	0.582689	.	.	.	.
chr8_30083751_30083791	TTCA	SARAF	upstream	Prostate	95	0.015585	0.165768	4.22693e-05	79.459	0.0129644	cg21693108	30044560	39.211	0.893587	0.0493759	0.786832	0.874659	0.926302	0.952562	.	.	.	.
chr2_161418096_161418130	TG	TBR1	intronic	Prostate	95	-0.00757	0.165762	4.22834e-05	79.4856	0.0129667	cg23313126	161414378	3.735	0.209579	0.0643745	0.121472	0.167334	0.248581	0.327946	.	.	.	Island
chr21_42759382_42759415	GT	PDE9A	intronic	Prostate	95	-0.003366	0.165758	4.22942e-05	79.5059	0.0129679	cg03992698	42782247	22.8485	0.6849	0.066654	0.589651	0.633179	0.732538	0.78368	.	.	.	.
chr7_101802183_101802229	AC	MYL10;CUX1	intergenic	Colon, transverse	176	-0.006925	0.0921047	4.23042e-05	79.986	0.00421023	cg16008979	101784485	17.721	0.442663	0.15167	0.200939	0.338101	0.525472	0.737962	.	.	.	.
chr2_222299317_222299367	TG	CCDC140	ncRNA_intronic	Ovary	122	0.001375	0.13089	4.23052e-05	79.8425	0.00602014	cg01954737	222299740	0.398	0.071371	0.0294997	0.0411367	0.0521502	0.0842202	0.110776	PAX3;PAX3;PAX3;PAX3;PAX3;CCDC140;PAX3;PAX3;PAX3	NM_013942;NM_000438;NM_181460;NM_181457;NM_181458;NM_153038;NM_181461;NM_001127366;NM_181459	TSS1500;TSS1500;TSS1500;TSS1500;TSS1500;5'UTR;TSS1500;TSS1500;TSS1500	S_Shore
chr7_128135139_128135192	AC	SND1;MIR129-1	intergenic	Ovary	122	-0.006984	0.130889	4.23066e-05	79.8451	0.00602014	cg08558339	128137527	2.3615	0.30049	0.0715595	0.213637	0.247476	0.343649	0.41769	.	.	.	S_Shore
chr12_132584819_132584852	AC	FBRSL1	UTR3	Lung	177	-0.004684	0.0915998	4.23128e-05	80.0263	0.00402425	cg14034782	132546873	37.9625	0.697086	0.0478587	0.625128	0.663579	0.730339	0.775512	FBRSL1	NM_001142641	Body	N_Shelf
chr11_86925295_86925331	GT	OR7E2P;FZD4	intergenic	Lung	177	0.007569	0.0915987	4.23178e-05	80.0357	0.00402453	cg12748839	86876992	48.321	0.794892	0.0685992	0.691612	0.749328	0.839333	0.907078	.	.	.	.
chr8_119918438_119918478	TTTA	DEPTOR	intronic	Colon, transverse	176	-0.024669	0.0921012	4.23192e-05	80.0144	0.00421133	cg26516996	119891566	26.892	0.753831	0.159759	0.425151	0.659936	0.876925	0.951724	DEPTOR;DEPTOR	NM_001283012;NM_022783	Body;Body	.
chr7_155960897_155960929	GT	LOC389602	upstream	Colon, transverse	176	-0.005957	0.0921011	4.23196e-05	80.0153	0.00421133	cg17494946	155961965	1.052	0.476753	0.0626074	0.379728	0.439834	0.512913	0.586872	LOC389602	NM_001291913	TSS1500	.
chr7_128757358_128757392	GT	CALU	intronic	Prostate	95	0.010713	0.165743	4.23317e-05	79.5763	0.0129772	cg02354431	128783212	25.837	0.454052	0.0792818	0.352468	0.405409	0.493983	0.602506	.	.	.	.
chr9_126336754_126336780	CA	MVB12B	intronic	Colon, transverse	176	0.011099	0.0920981	4.23324e-05	80.0394	0.00421238	cg21354140	126317630	19.137	0.572938	0.050529	0.498378	0.541339	0.606028	0.649373	.	.	.	.
chr16_63208045_63208099	AC	CDH8;CDH11	intergenic	Colon, transverse	176	0.003239	0.0920961	4.23408e-05	80.0553	0.00421299	cg02560364	63185805	22.267	0.842786	0.0609423	0.733228	0.797574	0.89374	0.936583	.	.	.	.
chr19_18642338_18642382	GT	KLHL26	intronic	Lung	177	0.005177	0.0915918	4.23471e-05	80.0911	0.00402665	cg25102449	18650463	8.103	0.381162	0.0597454	0.288942	0.338326	0.421194	0.481606	KLHL26	NM_018316	Body	Island
chr2_11398757_11398783	AC	LINC00570	ncRNA_intronic	Lung	177	-0.007676	0.0915915	4.23487e-05	80.0942	0.00402665	cg05504590	11398751	0.019	0.628469	0.0762614	0.513497	0.583705	0.671606	0.759701	LINC00570	NR_047499	Body	.
chr15_49056311_49056349	CA	SECISBP2L;COPS2	intergenic	Prostate	95	-0.007792	0.165735	4.23513e-05	79.6131	0.0129811	cg08131891	49036027	20.303	0.714574	0.134787	0.500914	0.611663	0.808348	0.962494	SECISBP2L;SECISBP2L	NM_001193489;NM_014701	Body;Body	.
chr16_16007214_16007244	TG	ABCC1	intronic	Colon, transverse	176	0.017854	0.0920909	4.23629e-05	80.0972	0.00421475	cg17407893	16025343	18.114	0.512646	0.0935066	0.363486	0.442316	0.571302	0.651513	ABCC1	NM_004996	Body	.
chr16_89565283_89565315	TGGGC	RPL13	UTR3	Ovary	122	0.007083	0.130868	4.23708e-05	79.9664	0.00602746	cg02500990	89574498	9.199	0.336101	0.0440883	0.278851	0.308538	0.357242	0.402459	CPNE7;CPNE7	NM_153636;NM_014427	TSS1500;TSS1500	N_Shore
chr1_205679685_205679725	AC	SLC45A3	intronic	Ovary	122	-0.011271	0.130864	4.23839e-05	79.9909	0.00602873	cg11143987	205702792	23.087	0.600402	0.137825	0.38712	0.502127	0.680053	0.790366	.	.	.	.
chr5_81257141_81257183	GT	CKMT2-AS1	ncRNA_intronic	Colon, transverse	176	0.004316	0.0920855	4.23861e-05	80.141	0.00421639	cg05175337	81300656	43.494	0.389326	0.0771139	0.269485	0.336756	0.43744	0.524334	RNU5E;RNU5D;ZCCHC9;ZCCHC9;ZCCHC9	NR_002754;NR_002755;NM_032280;NM_001131036;NM_001131035	Body;Body;TSS1500;TSS1500;TSS1500	N_Shore
chr1_151941389_151941438	AC	THEM4;S100A10	intergenic	Colon, transverse	176	0.012816	0.0920845	4.23902e-05	80.1488	0.00421658	cg15628959	151910199	31.2145	0.212024	0.0685187	0.0945945	0.171885	0.255754	0.315483	THEM4	NM_053055	TSS1500	S_Shore
chr2_218257935_218257971	TTGG	ARPC2;GPBAR1	intergenic	Prostate	95	-0.005328	0.165715	4.23997e-05	79.7042	0.0129919	cg21055139	218286908	28.955	0.0859241	0.0734207	0.0177948	0.038702	0.104236	0.213882	PNKD;TMBIM1	NM_015488;NM_022152	Body;5'UTR	.
chr11_73426703_73426733	TG	FAM168A	intronic	Prostate	95	0.003657	0.165715	4.24004e-05	79.7056	0.0129919	cg03204109	73396519	30.199	0.364319	0.0960171	0.234993	0.298206	0.412456	0.553851	RELT;RELT	NM_152222;NM_032871	3'UTR;3'UTR	.
chr10_7487369_7487409	AC	SFMBT2;ITIH5	intergenic	Lung	177	0.006523	0.091579	4.24022e-05	80.1953	0.00403113	cg12625340	7481169	6.22	0.297126	0.0635699	0.189371	0.255096	0.333314	0.399473	.	.	.	.
chr5_141725120_141725144	TG	ARAP3;PCDH1	intergenic	Colon, transverse	176	-0.009947	0.0920815	4.24029e-05	80.1726	0.00421762	cg14221729	141716061	9.071	0.593343	0.0839118	0.471778	0.534069	0.646939	0.747139	.	.	.	.
chr5_443220_443278	GGC	EXOC3	UTR5	Ovary	121	-0.00341	0.131886	4.24039e-05	80.0287	0.00603079	cg01103582	480297	37.048	0.735169	0.0402122	0.676032	0.707775	0.761603	0.808868	SLC9A3	NM_004174	Body	N_Shore
chr10_1544956_1544984	AC	ADARB2-AS1	ncRNA_intronic	Ovary	122	-0.007845	0.130857	4.2407e-05	80.0346	0.00603079	cg14826909	1553348	8.378	0.800885	0.076765	0.678862	0.745921	0.845816	0.921753	ADARB2	NM_018702	Body	Island
chr2_234566865_234566895	TG	ARL4C;LINC01173	intergenic	Ovary	122	-0.008021	0.130854	4.24135e-05	80.0469	0.00603084	cg17819724	234564881	1.999	0.0733447	0.0439105	0.0308818	0.0475513	0.0834782	0.168307	.	.	.	.
chr4_95708484_95708519	TG	UNC5C;PDHA2	intergenic	Ovary	122	-0.019122	0.130854	4.24137e-05	80.0473	0.00603084	cg07800180	95701651	6.8505	0.144445	0.106429	0.0346307	0.0554253	0.200788	0.365909	.	.	.	.
chr6_13477216_13477254	GT	GFOD1	intronic	Ovary	122	-0.018205	0.130853	4.24177e-05	80.0549	0.00603095	cg00386413	13508802	31.567	0.243421	0.153752	0.0468936	0.114696	0.354483	0.480614	.	.	.	.
chr2_112167869_112167922	GTTAT	FBLN7	intronic	Colon, transverse	176	-0.004958	0.0920781	4.24178e-05	80.2009	0.00421888	cg12686935	112158186	9.7095	0.945439	0.0274889	0.898534	0.935443	0.962943	0.974928	FBLN7;FBLN7	NM_153214;NM_001128165	Body;Body	N_Shore
chr2_70124610_70124640	GT	LINC01816	ncRNA_intronic	Lung	177	0.012519	0.0915746	4.24212e-05	80.2312	0.00403273	cg23447131	70085703	38.922	0.396772	0.0993557	0.262857	0.319866	0.471419	0.555954	PCBP1-AS1	NR_033872	Body	N_Shore
chr11_72451401_72451465	CTTT	CLPB;LINC01537	intergenic	Prostate	95	-0.005383	0.165707	4.24214e-05	79.7451	0.0129963	cg13767284	72482478	31.045	0.2368	0.0687917	0.136234	0.190192	0.275395	0.363235	.	.	.	.
chr7_73851985_73852055	CCTT	METTL27;TMEM270	intergenic	Ovary	122	-0.00464	0.130851	4.2424e-05	80.0666	0.00603138	cg00662709	73826642	25.378	0.258006	0.120745	0.146116	0.19099	0.298073	0.39197	.	.	.	.
chr7_16414350_16414402	AC	CRPPA	intronic	Ovary	122	-0.000697	0.13085	4.24275e-05	80.0733	0.00603143	cg25634017	16398397	15.979	0.963996	0.0132501	0.939189	0.956686	0.972884	0.982367	ISPD;ISPD	NM_001101426;NM_001101417	Body;Body	.
chr8_128283752_128283775	TG	MIR1208;LINC00824	intergenic	Lung	176	-0.009753	0.0920749	4.24311e-05	80.25	0.00403348	cg20553024	128283874	0.1105	0.855166	0.0608434	0.743589	0.836209	0.894854	0.92146	.	.	.	.
chr13_93261925_93261967	AC	GPC6	intronic	Colon, transverse	176	-0.007588	0.0920737	4.24363e-05	80.2358	0.00422049	cg00545232	93270979	9.033	0.211651	0.0682851	0.115832	0.168208	0.249538	0.329271	GPC6	NM_005708	Body	.
chr8_143516525_143516567	CA	ZC3H3	intronic	Ovary	122	0.002288	0.130845	4.2442e-05	80.1007	0.00603305	cg00404280	143549717	33.171	0.954907	0.0291568	0.899576	0.943425	0.973795	0.98145	.	.	.	Island
chr10_133159931_133160012	CCCCG	KNDC1	upstream	Colon, transverse	169	0.002723	0.095748	4.24572e-05	80.2753	0.00422235	cg19817820	133200287	40.3155	0.323028	0.0497117	0.233131	0.289626	0.359047	0.399378	KNDC1	NM_152643	Body	N_Shore
chr6_44192082_44192108	GT	CAPN11;MYMX	intergenic	Ovary	122	-0.02395	0.13084	4.24589e-05	80.1325	0.00603453	cg14431165	44192485	0.39	0.745916	0.0721703	0.623595	0.700035	0.788822	0.866328	.	.	.	.
chr15_51328547_51328585	GT	CYP19A1	intronic	Colon, transverse	176	-0.00273	0.0920643	4.24766e-05	80.3121	0.00422401	cg20266498	51339298	10.732	0.967198	0.0150217	0.941211	0.958274	0.979477	0.986997	CYP19A1;CYP19A1	NM_000103;NM_031226	TSS1500;TSS1500	N_Shelf
chr7_95417690_95417726	AC	PON2	intronic	Colon, transverse	176	-0.003464	0.0920639	4.24783e-05	80.3154	0.00422401	cg04685170	95396543	21.165	0.130626	0.0509188	0.0581401	0.0890113	0.162584	0.210543	PON3	NM_000940	TSS200	Island
chr11_122868188_122868236	TG	CRTAM	intronic	Ovary	122	-0.005874	0.13083	4.24875e-05	80.1865	0.00603769	cg17486633	122880569	12.357	0.818725	0.0481795	0.743608	0.790143	0.856122	0.887698	.	.	.	N_Shelf
chr11_118607329_118607393	GTG	PHLDB1	intronic	Colon, transverse	176	-0.002012	0.0920616	4.24882e-05	80.334	0.00422465	cg08726506	118636455	29.094	0.607944	0.0379039	0.5481	0.581291	0.634998	0.674517	PHLDB1;PHLDB1;PHLDB1	NM_001144759;NM_001144758;NM_015157	Body;Body;Body	S_Shore
chr5_54911064_54911088	TG	LOC102467080;ESM1	intergenic	Colon, transverse	176	0.003073	0.0920612	4.24897e-05	80.3369	0.00422465	cg20454460	54901680	9.396	0.53557	0.0585222	0.446828	0.494882	0.575438	0.635926	.	.	.	.
chr5_132813630_132813647	CCG	SOWAHA	exonic	Ovary	113	0.004132	0.140698	4.24909e-05	80.1929	0.00603771	cg12923585	132813323	0.3155	0.0528607	0.0115597	0.0362924	0.0455325	0.0591094	0.0773665	ANKRD43	NM_175873	TSS200	Island
chr1_230467338_230467384	TG	PGBD5;LINC01737	intergenic	Colon, transverse	176	-0.003529	0.0920608	4.24914e-05	80.3401	0.00422465	cg12223939	230508289	40.928	0.138764	0.0593514	0.0599737	0.0958812	0.174021	0.249473	.	.	.	.
chr19_4402650_4402706	GCG	CHAF1A	UTR5	Ovary	120	0.006986	0.132896	4.2507e-05	80.2233	0.00603954	cg06225131	4403596	0.918	0.358165	0.0664347	0.250221	0.315412	0.400379	0.460806	CHAF1A	NM_005483	Body	S_Shore
chr2_60521067_60521099	CA	BCL11A	intronic	Lung	177	-0.002666	0.0915506	4.25242e-05	80.4261	0.00404192	cg08426369	60526467	5.384	0.971155	0.0103017	0.952818	0.965844	0.978498	0.983697	BCL11A;BCL11A;BCL11A	NM_022893;NM_138559;NM_018014	Body;Body;Body	.
chr2_111699385_111699415	AC	MIR4435-2HG;ANAPC1	intergenic	Colon, transverse	176	0.011871	0.0920529	4.25255e-05	80.4045	0.00422759	cg08443563	111699234	0.166	0.389287	0.199405	0.0994363	0.258317	0.482986	0.827088	.	.	.	.
chr1_153816059_153816101	AC	GATAD2B	intronic	Colon, transverse	176	0.003567	0.0920521	4.25287e-05	80.4105	0.00422768	cg11804721	153780053	36.027	0.638287	0.0533041	0.55052	0.610039	0.666441	0.717944	SLC27A3	NM_024330	3'UTR	N_Shelf
chr2_240961991_240962097	CA	UICLM	ncRNA_intronic	Lung	177	0.002433	0.0915472	4.25388e-05	80.4538	0.00404311	cg17459182	240927097	34.947	0.329956	0.0548197	0.249019	0.289426	0.361123	0.417422	.	.	.	.
chr6_90609580_90609616	TG	MAP3K7;MIR4643	intergenic	Prostate	95	-0.004734	0.165658	4.25428e-05	79.9732	0.0130231	cg15923936	90608693	0.905	0.341595	0.0881316	0.231057	0.284705	0.387033	0.498341	.	.	.	N_Shelf
chr5_10784516_10784566	AC	DAP;CTNND2	intergenic	Prostate	95	0.048775	0.165655	4.25495e-05	79.9859	0.0130231	cg23056271	10789084	4.543	0.431063	0.189652	0.0149876	0.303237	0.575003	0.640251	.	.	.	.
chr17_3730454_3730473	AAAT	ITGAE	intronic	Lung	176	0.002879	0.0920469	4.25511e-05	80.477	0.00404388	cg13375828	3695461	35.0025	0.219891	0.0508011	0.146933	0.18458	0.247115	0.320891	P2RX5;P2RX5;P2RX5	NM_175080;NM_002561;NM_175081	Body;Body;Body	N_Shore
chr3_37417843_37417875	AC	C3orf35	UTR3	Colon, transverse	176	0.007525	0.0920458	4.25558e-05	80.4618	0.0042298	cg08198176	37453111	35.252	0.212267	0.0711889	0.122263	0.163918	0.249903	0.350706	ITGA9	NM_002207	Body	S_Shore
chr19_17323311_17323343	TG	ANO8	UTR3	Colon, transverse	176	0.009077	0.0920456	4.25567e-05	80.4635	0.0042298	cg04614656	17303961	19.366	0.793644	0.0913144	0.614745	0.73719	0.860069	0.925582	ABHD8	NM_024527	TSS1500	N_Shore
chr13_100612654_100612694	AC	TMTC4	intronic	Colon, transverse	176	-0.004616	0.0920449	4.25598e-05	80.4694	0.00422989	cg17474649	100602656	10.018	0.927528	0.0436205	0.850941	0.905548	0.959817	0.976167	.	.	.	.
chr17_18019147_18019185	CA	ATPAF2	intronic	Prostate	95	0.00569	0.165651	4.25602e-05	80.0059	0.0130231	cg04655176	18040453	21.287	0.102554	0.0486074	0.0520746	0.070345	0.121221	0.194231	ATPAF2;GID4	NM_145691;NM_024052	TSS1500;Body	S_Shore
chr1_152365021_152365067	CA	FLG-AS1	ncRNA_exonic	Lung	177	0.00743	0.0915421	4.25609e-05	80.4955	0.00404459	cg23919288	152393167	28.123	0.23305	0.082775	0.102913	0.173628	0.288954	0.375933	.	.	.	.
chr16_51441059_51441111	GA	MIR548AI;LINC01571	intergenic	Lung	177	0.003378	0.0915412	4.25648e-05	80.5029	0.00404476	cg00439087	51419799	21.286	0.570585	0.0473462	0.493774	0.540076	0.594942	0.646621	.	.	.	.
chr3_4815985_4816015	AC	ITPR1	intronic	Prostate	95	0.027269	0.165648	4.25663e-05	80.0173	0.0130231	cg15988801	4831354	15.354	0.473536	0.131736	0.258339	0.382058	0.579445	0.68963	ITPR1;ITPR1;ITPR1	NM_001099952;NM_001168272;NM_002222	Body;Body;Body	.
chr6_138697597_138697633	TG	FLJ46906	downstream	Prostate	95	-0.008225	0.165646	4.25713e-05	80.0268	0.0130231	cg18136963	138692009	5.606	0.0840983	0.062784	0.0384124	0.0515846	0.0865368	0.241184	.	.	.	N_Shore
chr8_61719294_61719328	GT	MIR4470;LINC02155	intergenic	Lung	176	-0.002335	0.0920408	4.25773e-05	80.5266	0.00404575	cg09092280	61733655	14.344	0.106046	0.0574356	0.0431179	0.0630786	0.136961	0.206509	.	.	.	.
chr17_49847692_49847726	AC	TAC4	intronic	Ovary	122	0.009518	0.130801	4.25781e-05	80.3575	0.00604828	cg08002151	49890733	43.024	0.348585	0.0868285	0.250713	0.295417	0.37828	0.494295	.	.	.	Island
chr10_127302741_127302787	GT	DOCK1	intronic	Colon, transverse	176	-0.006684	0.0920393	4.25837e-05	80.5146	0.00423182	cg15402138	127300843	1.921	0.63302	0.110953	0.44495	0.553056	0.718771	0.80214	DOCK1;DOCK1	NM_001290223;NM_001380	Body;Body	.
chr17_2183745_2183791	AC	SMG6	intronic	Colon, transverse	176	-0.002039	0.0920369	4.25941e-05	80.5343	0.00423263	cg20024352	2190190	6.422	0.799208	0.0457275	0.731737	0.772996	0.823181	0.870959	SMG6;SMG6;SMG6	NM_001256828;NM_001256827;NM_017575	Body;Body;Body	.
chr19_998885_998923	GT	WDR18;GRIN3B	intergenic	Colon, transverse	176	0.011606	0.0920355	4.25999e-05	80.5453	0.00423299	cg01380607	996374	2.53	0.0840764	0.0444492	0.0283371	0.051455	0.106529	0.178189	.	.	.	Island
chr6_31711840_31711878	AC	LY6G6F-LY6G6D	intronic	Lung	177	-0.01977	0.0915327	4.26014e-05	80.5721	0.00404783	cg04386400	31683381	28.478	0.342985	0.104871	0.188461	0.277017	0.417302	0.504218	.	.	.	Island
chr7_66366539_66366579	GT	TPST1;LINC00174	intergenic	Ovary	122	-0.004675	0.130792	4.26071e-05	80.4122	0.00605149	cg17349845	66330919	35.64	0.52441	0.090117	0.391797	0.467103	0.582573	0.670732	TPST1	NM_003596	Body	.
chr4_3388195_3388263	GAGGAGGAGACGGGAGG	RGS12	intronic	Colon, transverse	176	-0.024151	0.0920324	4.26132e-05	80.5704	0.00423408	cg07229767	3370479	17.75	0.857579	0.0685678	0.748557	0.819704	0.912317	0.946564	RGS12;RGS12;RGS12	NM_198229;NM_198227;NM_002926	Body;Body;Body	N_Shelf
chr11_87268142_87268196	CCTTT	TMEM135	intronic	Lung	177	-0.004109	0.0915283	4.26203e-05	80.6079	0.00404943	cg25680785	87281391	13.222	0.685672	0.0745088	0.559048	0.632952	0.737438	0.787916	TMEM135;TMEM135;TMEM135	NR_033149;NM_022918;NM_001168724	Body;Body;Body	.
chr17_48561183_48561227	AC	HOXB3	intronic	Colon, transverse	176	0.006214	0.0920307	4.26206e-05	80.5843	0.00423459	cg11937577	48583978	22.773	0.843638	0.0646069	0.721482	0.808574	0.886967	0.930852	.	.	.	S_Shore
chr1_169055657_169055700	TC	LINC00970	ncRNA_intronic	Colon, transverse	176	-0.00061	0.092029	4.26281e-05	80.5985	0.00423512	cg24594348	169081867	26.1885	0.986353	0.0148966	0.978438	0.985321	0.991236	0.993885	LINC00970	NR_104091	Body	.
chr8_11891241_11891283	GT	CTSB;DEFB136	intergenic	Ovary	122	0.013868	0.130784	4.26293e-05	80.4542	0.0060535	cg01871159	11891241	0.021	0.513977	0.0721456	0.397405	0.463756	0.563163	0.625897	.	.	.	.
chr11_3124803_3124839	ATGG	OSBPL5	intronic	Ovary	122	0.010475	0.130784	4.26297e-05	80.4549	0.0060535	cg16409787	3120075	4.746	0.877889	0.031321	0.825214	0.856766	0.899198	0.924736	OSBPL5;OSBPL5;OSBPL5	NM_145638;NM_001144063;NM_020896	Body;Body;Body	N_Shore
chr3_126956600_126956628	GA	CHCHD6	intronic	Ovary	122	0.010213	0.130784	4.26309e-05	80.4571	0.0060535	cg06574139	126969786	13.172	0.737675	0.0571114	0.649596	0.705207	0.775495	0.838609	.	.	.	.
chr9_93315783_93315824	TG	WNK2	intronic	Colon, transverse	176	0.010135	0.0920281	4.26319e-05	80.6056	0.00423527	cg26174312	93266533	49.2705	0.665591	0.0806816	0.529473	0.610995	0.725148	0.793081	WNK2;WNK2	NM_001282394;NM_006648	Body;Body	.
chr7_3427827_3427922	TGTCTCTTAGATGTCGTTAG	SDK1	intronic	Ovary	122	-0.036481	0.130783	4.2635e-05	80.4648	0.00605363	cg02663875	3399906	27.9685	0.759988	0.0792102	0.613888	0.710878	0.816156	0.873157	SDK1	NM_152744	Body	.
chr17_43177572_43177620	AC	NBR1	intronic	Colon, transverse	176	0.00966	0.0920264	4.2639e-05	80.6191	0.00423576	cg25918947	43213075	35.479	0.685703	0.152933	0.415595	0.580238	0.803749	0.937153	TMEM106A	NM_145041	Body	S_Shore
chr3_44994856_44994906	GT	EXOSC7	intronic	Ovary	122	0.016554	0.130781	4.26399e-05	80.4741	0.00605387	cg02147617	45031971	37.09	0.821405	0.09999	0.661143	0.755505	0.93711	0.969882	CLEC3B	NM_003278	Body	N_Shelf
ATN1	CAG	ATN1	exonic	Lung	177	0.002997	0.0915233	4.26418e-05	80.6486	0.00405107	cg23412654	6932999	3.7455	0.657161	0.0520045	0.579293	0.625858	0.685016	0.741319	ATN1;ATN1	NM_001007026;NM_001940	5'UTR;5'UTR	.
chr6_30813412_30813430	GT	LINC00243	ncRNA_exonic	Lung	177	0.003438	0.0915195	4.26583e-05	80.6797	0.00405242	cg03813377	30769678	43.743	0.401339	0.0590025	0.297132	0.365696	0.440432	0.483776	.	.	.	.
chr8_133055824_133055872	CAG	PTCSC1	ncRNA_exonic	Ovary	122	-0.00349	0.130775	4.26587e-05	80.5097	0.00605564	cg01333535	133102961	47.113	0.254984	0.0569598	0.173781	0.213536	0.289308	0.333699	SLA;SLA;SLA;SLA;SLA;SLA;TG;SLA;SLA	NM_001045557;NM_001045556;NM_001282965;NM_001282964;NM_001045557;NM_001282964;NM_003235;NM_001282965;NM_001045556	1stExon;1stExon;1stExon;1stExon;5'UTR;5'UTR;Body;5'UTR;5'UTR	.
chr15_69278894_69278932	GT	GLCE;PAQR5	intergenic	Colon, transverse	176	0.006499	0.0920207	4.26636e-05	80.6656	0.00423797	cg03179194	69288520	9.607	0.798923	0.0551094	0.720305	0.756654	0.838209	0.884599	.	.	.	.
chr9_83342043_83342073	TC	FRMD3	intronic	Lung	177	-0.004554	0.0915181	4.26644e-05	80.6913	0.00405281	cg08372139	83332804	9.254	0.321142	0.0501199	0.22872	0.290244	0.350939	0.407207	FRMD3;FRMD3;FRMD3;FRMD3	NM_001244961;NM_001244959;NM_001244960;NM_174938	TSS1500;Body;Body;Body	.
chr17_4715694_4715724	AC	ARRB2	intronic	Colon, transverse	176	-0.00272	0.0920168	4.26805e-05	80.6976	0.00423923	cg18738416	4714213	1.496	0.901702	0.0514615	0.812317	0.875967	0.941802	0.965692	ARRB2;ARRB2;ARRB2;ARRB2;ARRB2;ARRB2;ARRB2	NR_047516;NM_001257329;NM_199004;NM_001257331;NM_001257330;NM_001257328;NM_004313	Body;Body;Body;Body;Body;Body;Body	S_Shelf
chr6_13059458_13059494	CA	PHACTR1	intronic	Colon, transverse	176	0.005702	0.0920165	4.26816e-05	80.6997	0.00423923	cg16684217	13044733	14.743	0.884751	0.0499172	0.790124	0.859636	0.920918	0.948986	PHACTR1;PHACTR1	NM_001242648;NM_030948	Body;Body	.
chr1_156547388_156547424	AC	IQGAP3	intronic	Colon, transverse	176	-0.003683	0.0920162	4.2683e-05	80.7023	0.00423923	cg18436571	156529272	18.134	0.863867	0.0347405	0.805944	0.843521	0.886036	0.920532	IQGAP3	NM_178229	Body	.
chr19_54142433_54142451	AC	CNOT3	intronic	Prostate	95	0.00875	0.165601	4.26846e-05	80.2398	0.013054	cg25736482	54173538	31.096	0.319644	0.0651853	0.23852	0.266436	0.370427	0.439114	MBOAT7;MBOAT7;TMC4;MBOAT7;TMC4	NM_001146083;NM_001146056;NM_144686;NM_024298;NM_001145303	3'UTR;3'UTR;TSS1500;3'UTR;TSS1500	.
chr1_60858389_60858433	GT	LOC101926964;NFIA-AS2	intergenic	Prostate	95	0.004836	0.1656	4.26862e-05	80.2427	0.013054	cg10055680	60887182	28.771	0.40979	0.0686725	0.31574	0.361995	0.452521	0.523807	.	.	.	.
chr20_49775036_49775058	AC	B4GALT5;SLC9A8	intergenic	Ovary	122	-0.036256	0.130766	4.26875e-05	80.564	0.00605927	cg14860676	49776620	1.573	0.399458	0.0736638	0.291591	0.359677	0.438536	0.534529	.	.	.	.
chr3_98972372_98972399	AC	DCBLD2;COL8A1	intergenic	Ovary	122	-0.006908	0.130758	4.27111e-05	80.6086	0.00606217	cg23214534	98980165	7.7795	0.586438	0.0669555	0.476026	0.53859	0.631544	0.699751	.	.	.	.
chr10_129518337_129518373	AC	MGMT	intronic	Colon, transverse	176	-0.000928	0.0920093	4.27126e-05	80.7582	0.00424134	cg24747557	129556888	38.533	0.972444	0.0120358	0.948448	0.967718	0.980825	0.986681	MGMT	NM_002412	Body	.
chr8_108457331_108457373	GT	EMC2	intronic	Colon, transverse	176	-0.009693	0.0920091	4.27133e-05	80.7596	0.00424134	cg27613444	108443425	13.927	0.15035	0.117572	0.0515917	0.0695061	0.185143	0.427243	EMC2	NM_014673	TSS200	Island
chr12_119163280_119163309	TG	SRRM4	downstream	Prostate	94	0.01136	0.167236	4.27189e-05	80.3043	0.0130619	cg17158559	119155100	8.1945	0.91077	0.0776331	0.774126	0.881224	0.963085	0.981434	SRRM4	NM_194286	Body	S_Shore
chr16_2517713_2517753	TG	ATP6V0C	intronic	Lung	177	0.006428	0.091501	4.27382e-05	80.8309	0.00405941	cg09709592	2530832	13.099	0.810329	0.0422428	0.744439	0.778529	0.838705	0.879793	AMDHD2;CEMP1	NM_001145815;NM_001048212	3'UTR;1stExon	N_Shore
chr20_23082535_23082569	TG	CD93	UTR3	Lung	177	0.01273	0.0914957	4.27614e-05	80.8746	0.0040614	cg03403666	23121611	39.059	0.743911	0.0715021	0.626644	0.697265	0.793304	0.847015	.	.	.	.
chr10_75467956_75468000	CA	LRMDA	intronic	Ovary	122	0.012361	0.13074	4.27659e-05	80.7119	0.00606902	cg12829045	75469094	1.116	0.0351109	0.045515	0.00871527	0.0127937	0.0386545	0.113697	.	.	.	.
chr6_170206763_170206807	AC	LOC102724511;LOC154449	intergenic	Colon, transverse	176	-0.002827	0.0919945	4.27761e-05	80.8784	0.00424715	cg03231189	170213064	6.279	0.945414	0.0156295	0.919137	0.934305	0.955962	0.968632	.	.	.	N_Shore
chr10_89172566_89172602	GT	MIR4679-2;CH25H	intergenic	Colon, transverse	176	-0.006789	0.0919939	4.27787e-05	80.8832	0.00424717	cg19984146	89208334	35.75	0.135175	0.044677	0.064305	0.104161	0.165727	0.203378	CH25H	NM_003956	TSS1500	S_Shore
chr16_31117369_31117401	AAAT	KAT8	upstream	Lung	177	-0.010669	0.0914914	4.27797e-05	80.9093	0.00406294	cg02220965	31116989	0.396	0.262762	0.080293	0.136589	0.201489	0.317745	0.399761	MYST1;MYST1	NM_032188;NM_182958	TSS1500;TSS1500	N_Shore
chr5_177352813_177352857	CA	LMAN2;RGS14	intergenic	Ovary	122	0.00581	0.130733	4.27897e-05	80.7568	0.00607194	cg17745339	177328198	24.637	0.85354	0.061578	0.750289	0.826744	0.894555	0.930482	.	.	.	N_Shelf
chr7_95417690_95417726	AC	PON2	intronic	Colon, transverse	176	-0.002942	0.0919909	4.27918e-05	80.9081	0.00424804	cg27166921	95396881	20.827	0.286639	0.0399759	0.21505	0.257799	0.312998	0.344857	PON3	NM_000940	TSS1500	S_Shore
chr3_53975047_53975081	CA	SELENOK;CACNA2D3	intergenic	Ovary	122	0.005344	0.130728	4.28035e-05	80.783	0.00607315	cg14596116	53939094	35.97	0.615489	0.0681705	0.515886	0.571407	0.659423	0.715741	.	.	.	.
chr17_7548137_7548214	TCCT	TNFSF12;TNFSF12-TNFSF13	upstream	Ovary	122	0.004306	0.130728	4.28046e-05	80.785	0.00607315	cg02909738	7555548	7.3725	0.604906	0.0489264	0.514429	0.580393	0.639887	0.682427	TNFSF12;TNFSF12;TNFSF12-TNFSF13	NR_037146;NM_003809;NM_172089	Body;Body;Body	.
chr2_1731152_1731180	CA	PXDN	intronic	Prostate	95	-0.009031	0.165547	4.28186e-05	80.4917	0.0130881	cg15489196	1728575	2.591	0.822671	0.0585229	0.720509	0.785495	0.865229	0.900563	PXDN	NM_012293	Body	.
chr22_38144830_38144885	ATAAA	PLA2G6	intronic	Colon, transverse	172	0.007457	0.0940465	4.28327e-05	80.9854	0.00425143	cg02000915	38166200	21.3425	0.926603	0.0293884	0.870174	0.90959	0.945516	0.966356	PLA2G6;PLA2G6;PLA2G6	NM_001199562;NM_001004426;NM_003560	Body;Body;Body	.
chr10_92351901_92351939	GT	MARCHF5	UTR3	Prostate	95	0.009118	0.165541	4.28345e-05	80.5215	0.0130908	cg22929625	92354712	2.792	0.706492	0.0864394	0.581439	0.644941	0.763015	0.842696	.	.	.	.
chr3_160756752_160756790	GT	PPM1L	intronic	Lung	177	0.004205	0.0914759	4.28472e-05	81.0369	0.00406851	cg02470874	160757548	0.777	0.461646	0.0456492	0.371429	0.434772	0.49113	0.527408	PPM1L	NM_139245	Body	S_Shore
chr12_52875798_52875840	CA	KRT78;KRT8	intergenic	Lung	177	-0.002692	0.0914754	4.28491e-05	81.0407	0.00406851	cg00800353	52879665	3.846	0.244634	0.0596493	0.150934	0.201936	0.284719	0.334066	.	.	.	Island
chr6_37541537_37541569	GT	LINC02520;MIR4462	intergenic	Prostate	95	0.011027	0.165525	4.28731e-05	80.5941	0.0130995	cg14462567	37543837	2.284	0.740194	0.101346	0.593507	0.648319	0.831071	0.890199	.	.	.	.
chr5_140648007_140648060	GT	IK	intronic	Prostate	95	0.005475	0.165524	4.28768e-05	80.6011	0.0130995	cg11822812	140672432	24.3985	0.792307	0.0616444	0.68585	0.746971	0.831184	0.880817	DND1	NM_194249	Body	N_Shore
chr10_3168915_3168965	AC	PITRM1	intronic	Ovary	122	-0.004872	0.130704	4.28781e-05	80.9237	0.00608219	cg08997713	3141945	26.995	0.797216	0.0866427	0.639206	0.737233	0.868818	0.90174	PITRM1	NM_014889	Body	S_Shelf
chr1_20361095_20361139	TG	LINC01141	ncRNA_exonic	Lung	177	0.010888	0.0914667	4.28871e-05	81.1125	0.00407191	cg11077186	20359867	1.25	0.58427	0.0582141	0.48961	0.546732	0.62217	0.683308	LINC01141	NR_033887	Body	.
chr6_36948619_36948698	TTCC	PI16	intronic	Ovary	122	-0.002434	0.1307	4.28905e-05	80.9472	0.00608219	cg07912161	36962062	13.4035	0.904257	0.0561631	0.802894	0.870447	0.948989	0.977974	PI16	NM_153370	Body	Island
chr5_2695049_2695073	TC	LOC100506858;LSINCT5	intergenic	Prostate	95	0.002995	0.165517	4.2895e-05	80.6353	0.0131029	cg12851401	2708564	13.503	0.569337	0.0517068	0.47938	0.539122	0.608368	0.647558	.	.	.	.
chr17_3635193_3635245	GAAG	SHPK	intronic	Ovary	122	-0.005725	0.130697	4.28998e-05	80.9646	0.00608299	cg25132957	3661606	26.387	0.365726	0.0572491	0.297599	0.33213	0.3848	0.471829	CTNS;CTNS	NM_001031681;NM_004937	3'UTR;3'UTR	.
chr1_47336138_47336162	AAAT	CMPK1	intronic	Lung	177	0.003525	0.0914572	4.29284e-05	81.1905	0.00407563	cg25309859	47339547	3.397	0.933418	0.0268085	0.877775	0.917436	0.951631	0.966879	CMPK1;CMPK1;CMPK1;CMPK1	NR_046395;NR_046394;NM_001136140;NM_016308	Body;Body;Body;Body	.
chr6_38804759_38804789	AG	DNAH8	intronic	Lung	177	-0.0129	0.0914565	4.29312e-05	81.1959	0.00407569	cg14286553	38805494	0.72	0.90179	0.04967	0.801003	0.8733	0.943106	0.962231	DNAH8;DNAH8	NM_001206927;NM_001206927	ExonBnd;Body	.
chr22_41545583_41545603	TTTG	POLR3H	upstream	Colon, transverse	176	-0.020153	0.0919583	4.29326e-05	81.1742	0.00426111	cg24955672	41560731	15.138	0.412395	0.06126	0.311108	0.369974	0.456899	0.507533	CSDC2	NM_014460	TSS1500	.
chr14_70354829_70354866	GT	COX16;SYNJ2BP-COX16	intronic	Colon, transverse	176	0.015781	0.0919577	4.29353e-05	81.1793	0.00426116	cg20262330	70360280	5.4325	0.549651	0.131222	0.327113	0.460399	0.636634	0.762569	COX16	NM_016468	TSS1500	S_Shore
chr3_186598968_186599002	TG	DNAJB11;AHSG	intergenic	Lung	177	-0.00296	0.0914543	4.29407e-05	81.2139	0.00407639	cg25162301	186612266	13.281	0.949111	0.0214707	0.908714	0.937734	0.962428	0.979933	AHSG	NM_001622	TSS1500	.
chr1_998743_998784	GCGGAGCGGAGGGC	HES4	downstream	Prostate	95	-0.002995	0.165498	4.29408e-05	80.7213	0.0131148	cg03185752	1019251	20.4875	0.059562	0.022925	0.0321176	0.042846	0.0714674	0.106437	AGRN	NM_198576	TSS1500	N_Shore
chr22_27712742_27712796	TG	LINC02554;MN1	intergenic	Ovary	122	-0.006933	0.130683	4.29439e-05	81.0479	0.00608788	cg03190805	27705555	7.214	0.205664	0.126769	0.0954503	0.140242	0.222367	0.348708	.	.	.	.
chr2_64035089_64035123	AC	VPS54;PELI1	intergenic	Ovary	122	-0.034293	0.13068	4.29532e-05	81.0654	0.00608873	cg08753647	64036069	0.963	0.318797	0.139429	0.146993	0.233227	0.371017	0.550008	.	.	.	.
chr4_38806610_38806654	AAAT	TLR1;TLR6	intergenic	Prostate	95	0.007367	0.16549	4.29628e-05	80.7627	0.0131194	cg05910116	38784108	22.524	0.899714	0.0416535	0.834716	0.87939	0.927966	0.947712	TLR10;TLR10;TLR10;TLR10;TLR10	NM_001017388;NM_001195107;NM_001195106;NM_001195108;NM_030956	TSS1500;TSS1500;TSS1500;TSS1500;TSS1500	.
chr1_201947181_201947225	GA	LMOD1	upstream	Colon, transverse	176	-0.000425	0.0919512	4.29632e-05	81.2321	0.0042637	cg02970525	201946871	0.332	0.0399626	0.0185462	0.0163188	0.0272347	0.0504488	0.0746806	LMOD1	NM_012134	TSS1500	.
chr11_111766393_111766429	CCCGCCCCGCGCCCAGGC	PPP2R1B	upstream	Lung	174	0.013106	0.0929718	4.29639e-05	81.2578	0.00407839	cg25166357	111767698	1.287	0.917912	0.0351062	0.850187	0.893762	0.946123	0.96499	PPP2R1B;PPP2R1B;PPP2R1B;PPP2R1B;PPP2R1B	NM_001177563;NM_001177562;NM_002716;NM_181700;NM_181699	TSS1500;TSS1500;TSS1500;TSS1500;TSS1500	S_Shore
chr2_240778511_240778543	AC	KIF1A	intronic	Colon, transverse	176	-0.001783	0.0919487	4.29739e-05	81.2523	0.00426409	cg06861572	240821412	42.885	0.0580129	0.0329902	0.0192963	0.0355678	0.0702387	0.118018	KIF1A	NM_004321	TSS1500	S_Shore
chr17_76486077_76486115	AC	RHBDF2	intronic	Lung	177	-0.002616	0.0914463	4.29756e-05	81.2798	0.00407908	cg16081441	76467478	18.618	0.563378	0.0354771	0.504892	0.542214	0.585634	0.622589	AANAT;AANAT	NM_001088;NM_001166579	TSS200;Body	.
chr17_8044105_8044153	AGGA	ALOX15B	intronic	Prostate	95	-0.007751	0.165483	4.29792e-05	80.7935	0.0131222	cg16427312	8068289	24.16	0.505106	0.0921064	0.369723	0.447674	0.560014	0.651178	.	.	.	.
chr2_206084240_206084274	AC	INO80D	intronic	Lung	177	-0.003489	0.091444	4.29855e-05	81.2986	0.00407982	cg09646896	206077800	6.457	0.96427	0.0171134	0.930883	0.95563	0.976523	0.983516	INO80D	NM_017759	5'UTR	.
chr8_41650988_41651059	GT	NKX6-3	upstream	Colon, transverse	176	-0.003616	0.091946	4.29858e-05	81.2749	0.00426483	cg15276628	41698423	47.3995	0.920306	0.028025	0.874841	0.901944	0.941552	0.962732	ANK1;ANK1;ANK1;ANK1;ANK1	NM_020475;NM_020477;NM_020476;NM_001142446;NM_000037	Body;Body;Body;Body;Body	N_Shelf
chr22_37712957_37713003	AAAT	TRIOBP	intronic	Prostate	94	-0.006168	0.167124	4.29959e-05	80.825	0.0131252	cg06521852	37745412	32.432	0.16768	0.0518945	0.0961997	0.134712	0.204672	0.261453	TRIOBP;TRIOBP;TRIOBP	NM_007032;NM_138632;NM_001039141	TSS1500;TSS1500;Body	N_Shore
chr10_89041890_89041942	TC	FAS;MIR4679-2	intergenic	Lung	177	-0.001815	0.0914393	4.3006e-05	81.3374	0.00408156	cg02504206	89085477	43.561	0.860262	0.048582	0.764358	0.833159	0.895262	0.930079	.	.	.	.
chr22_30421164_30421192	AC	SEC14L2	intronic	Ovary	122	0.017621	0.130662	4.30087e-05	81.1701	0.00609614	cg03673688	30422481	1.303	0.824089	0.0410995	0.753201	0.798567	0.850637	0.889698	SEC14L2	NM_012429	3'UTR	N_Shore
chr2_43427503_43427535	TG	THADA	intronic	Colon, transverse	175	-0.008652	0.092448	4.30095e-05	81.3197	0.00426696	cg04684014	43405816	21.703	0.940789	0.0557127	0.81736	0.937905	0.971423	0.981619	THADA;THADA	NM_022065;NM_001083953	Body;Body	.
chr1_115608249_115608299	CA	NGF-AS1;VANGL1	intergenic	Lung	177	0.004628	0.0914364	4.30185e-05	81.361	0.00408254	cg01791392	115655530	47.256	0.723411	0.0626343	0.625929	0.684348	0.758539	0.838556	VANGL1;VANGL1;VANGL1	NM_001172412;NM_001172411;NM_138959	Body;Body;Body	.
chr20_44856874_44856943	AAG	RIMS4;YWHAB	intergenic	Prostate	95	0.003169	0.165467	4.30205e-05	80.8712	0.0131306	cg23873460	44884878	27.9695	0.349127	0.0624795	0.260637	0.309381	0.379834	0.467424	YWHAB;YWHAB	NM_139323;NM_003404	TSS1500;TSS1500	N_Shore
chr5_88686126_88686150	AC	LINC00461;MEF2C-AS2	ncRNA_intronic	Ovary	122	0.004384	0.130654	4.30343e-05	81.2186	0.00609887	cg02225085	88680175	5.963	0.0411198	0.0137998	0.0209097	0.0310316	0.0483353	0.0624135	LOC645323	NR_015436	Body	N_Shore
chr9_114033389_114033421	AG	ZNF618	intronic	Colon, transverse	176	-0.011555	0.0919341	4.30373e-05	81.3722	0.00426926	cg02535106	113993693	39.712	0.761845	0.0678906	0.645841	0.716933	0.807497	0.874546	ZNF618	NM_133374	Body	.
chr2_70291014_70291058	AC	SNRPG	intronic	Colon, transverse	176	-0.007865	0.0919311	4.30501e-05	81.3964	0.00427031	cg12850242	70257482	33.554	0.381076	0.109158	0.209847	0.315033	0.43254	0.580811	PCYOX1	NM_016297	TSS1500	N_Shore
chr6_13363211_13363239	TG	GFOD1	UTR3	Ovary	122	0.009351	0.130648	4.30525e-05	81.2529	0.00610099	cg18256872	13360817	2.408	0.577652	0.0522876	0.491205	0.548929	0.604073	0.662356	.	.	.	N_Shelf
chr19_55370914_55370928	GA	IL11	upstream	Lung	177	0.008554	0.0914273	4.30582e-05	81.4362	0.00408563	cg13114229	55370613	0.308	0.160148	0.0297263	0.111919	0.143396	0.176821	0.212427	IL11;IL11	NM_001267718;NM_000641	TSS200;TSS200	S_Shore
chr11_6244585_6244629	AC	CNGA4	downstream	Ovary	122	-0.005487	0.130646	4.30585e-05	81.2642	0.00610138	cg17205488	6198391	46.216	0.863805	0.0590357	0.776464	0.826836	0.899977	0.968665	OR52W1	NM_001005178	TSS1500	.
chr1_223786560_223786607	TG	TP53BP2	intronic	Lung	177	-0.010018	0.0914249	4.30686e-05	81.4558	0.00408627	cg15150772	223743127	43.4565	0.749671	0.060661	0.660016	0.706655	0.790214	0.847825	CAPN2;CAPN2	NM_001146068;NM_001748	Body;Body	.
chr16_8682186_8682227	AC	ABAT	intronic	Colon, transverse	176	-0.007033	0.0919229	4.3086e-05	81.4642	0.00427312	cg24630826	8661219	20.9875	0.0817668	0.0592003	0.0277396	0.0434103	0.101062	0.20132	.	.	.	.
chr2_238098563_238098660	GGACCGCCCACATG	UBE2F-SCLY	ncRNA_exonic	Colon, transverse	176	-0.006333	0.0919225	4.30875e-05	81.4671	0.00427312	cg18693308	238127224	28.6125	0.287444	0.0850168	0.146063	0.228828	0.343115	0.419037	ESPNL;ESPNL	NM_001308370;NM_194312	TSS200;Body	N_Shore
chr1_7891536_7891596	AAAG	UTS2;TNFRSF9	intergenic	Lung	177	-0.009829	0.0914206	4.30876e-05	81.4916	0.00408787	cg21419617	7853007	38.559	0.89684	0.0575506	0.773738	0.865935	0.940852	0.959982	UTS2;UTS2;UTS2	NM_006786;NM_021995;NM_006786	1stExon;Body;5'UTR	.
chr22_46691056_46691084	AC	CERK	intronic	Colon, transverse	176	-0.008107	0.0919168	4.31123e-05	81.5141	0.00427536	cg05002837	46661474	29.596	0.875249	0.0936886	0.672241	0.815156	0.944298	0.975629	GRAMD4	NM_015124	Body	N_Shore
chr22_23754746_23754752	CG	VPREB3	upstream	Lung	177	-0.00239	0.0914147	4.31134e-05	81.5405	0.0040895	cg23836174	23754848	0.099	0.974568	0.0100094	0.957741	0.969798	0.981234	0.986736	VPREB3	NM_013378	TSS1500	S_Shelf
chr4_152264128_152264146	CT	LINC02273;FBXW7	intergenic	Lung	177	0.002429	0.0914126	4.31224e-05	81.5575	0.00409015	cg22367250	152278671	14.534	0.649625	0.0507685	0.566371	0.6146	0.685682	0.735494	.	.	.	.
chr17_49966449_49966489	GT	TAC4;DLX4	intergenic	Colon, transverse	176	-0.004072	0.0919142	4.31237e-05	81.5356	0.00427604	cg20219149	49994899	28.43	0.0627359	0.0320161	0.0221589	0.0409007	0.075892	0.123343	DLX3	NM_005220	1stExon	Island
chr15_65319136_65319247	TCT	RNU5B-1;IGDCC3	intergenic	Prostate	95	-0.000878	0.165421	4.31364e-05	81.0891	0.013158	cg26555966	65362651	43.4595	0.942239	0.0195087	0.916692	0.934373	0.955415	0.962305	IGDCC3	NM_004884	Body	S_Shore
chr1_175194112_175194136	TTAT	KIAA0040;TNR	intergenic	Prostate	95	-0.006123	0.16542	4.31385e-05	81.0929	0.013158	cg14847009	175193379	0.745	0.171981	0.0604123	0.0918975	0.127545	0.207956	0.279157	KIAA0040;KIAA0040;KIAA0040;KIAA0040	NM_001162895;NM_001162893;NM_001162894;NM_014656	TSS1500;TSS1500;TSS1500;TSS1500	S_Shore
chr5_148663299_148663330	TTCATG	HTR4;ADRB2	intergenic	Colon, transverse	176	0.007047	0.0919098	4.31427e-05	81.5715	0.0042777	cg04551579	148677872	14.5575	0.66643	0.0674774	0.554942	0.622498	0.711821	0.776751	.	.	.	.
chr9_133105805_133105917	GCCCCA	RALGDS	intronic	Lung	176	-0.00328	0.0919084	4.3149e-05	81.6078	0.00409226	cg23202144	133081356	24.505	0.519097	0.0529623	0.436954	0.484541	0.548355	0.601309	CELP	NR_001275	TSS1500	.
chr12_6925117_6925141	GT	ATN1	intronic	Ovary	122	-0.004991	0.130616	4.31523e-05	81.4411	0.00611291	cg23412654	6932999	7.87	0.536887	0.0413557	0.472686	0.515291	0.556594	0.602958	ATN1;ATN1	NM_001007026;NM_001940	5'UTR;5'UTR	.
chr18_48937264_48937306	TG	SMAD7	intronic	Ovary	122	0.006954	0.130616	4.31529e-05	81.4423	0.00611291	cg14647872	48943177	5.892	0.512219	0.0569017	0.416022	0.474712	0.548207	0.602836	SMAD7;SMAD7;SMAD7;SMAD7	NM_001190823;NM_001190822;NM_005904;NM_001190821	TSS1500;Body;Body;Body	.
chr4_57426897_57426931	TG	LINC02380	ncRNA_intronic	Colon, transverse	176	-0.006256	0.0919059	4.31598e-05	81.6038	0.00427895	cg13210763	57443353	16.439	0.805073	0.0738694	0.710059	0.774631	0.846617	0.894526	.	.	.	.
chr2_88170414_88170452	CGCGCCC	THNSL2	UTR5	Lung	171	-0.005057	0.0944982	4.31667e-05	81.6413	0.00409313	cg10950420	88130903	39.53	0.94964	0.0212109	0.911316	0.938672	0.96322	0.975446	.	.	.	.
chr21_44373539_44373636	CTGCATTATATGCGAC	TRPM2	intronic	Colon, transverse	176	-0.013271	0.0919042	4.31672e-05	81.6179	0.00427946	cg01224657	44367912	5.6755	0.643211	0.0613065	0.558724	0.602265	0.671587	0.744798	TRPM2	NM_003307	Body	N_Shore
chr5_142231256_142231319	AATG	NDFIP1;SPRY4	intergenic	Colon, transverse	176	-0.012267	0.0919008	4.3182e-05	81.6458	0.00428053	cg18366758	142206938	24.3495	0.466399	0.0770513	0.344426	0.408951	0.511435	0.609912	.	.	.	.
chr12_123809651_123809679	AAC	DNAH10	intronic	Colon, transverse	176	-0.006865	0.0919006	4.31826e-05	81.6469	0.00428053	cg10376312	123811926	2.261	0.927567	0.0459795	0.863862	0.912576	0.957558	0.972507	DNAH10	NM_207437	Body	.
chr14_95603151_95603199	TG	LINC02318;TCL6	intergenic	Lung	177	0.008705	0.0913988	4.31827e-05	81.6715	0.00409431	cg03338950	95598204	4.971	0.148281	0.0744154	0.0440123	0.0901809	0.190936	0.279806	.	.	.	.
chr14_72804180_72804224	AC	DPF3	intronic	Colon, transverse	176	0.004933	0.0918999	4.31856e-05	81.6526	0.00428061	cg06624212	72789155	15.047	0.732786	0.091017	0.546764	0.683221	0.805025	0.852252	DPF3;DPF3;DPF3;DPF3	NM_001280542;NM_001280543;NM_001280544;NM_012074	Body;Body;Body;Body	.
chr17_17834027_17834047	AG	SREBF1	intronic	Lung	177	-0.008124	0.0913967	4.3192e-05	81.6892	0.00409469	cg09796270	17818280	15.757	0.836502	0.0655147	0.726682	0.786502	0.88796	0.938621	SREBF1;SREBF1	NM_004176;NM_001005291	Body;Body	.
chr3_169836483_169836505	AG	LRRIQ4	intronic	Ovary	122	-0.037291	0.130602	4.31959e-05	81.5235	0.00611753	cg13337095	169813995	22.499	0.453782	0.100397	0.306212	0.38166	0.523969	0.587487	LRRC34;LRRC34;LRRC34	NM_001172780;NM_001172779;NM_153353	TSS1500;TSS1500;TSS1500	S_Shore
chr4_17982099_17982145	GT	LCORL	intronic	Ovary	122	-0.011595	0.130601	4.31985e-05	81.5284	0.00611753	cg01089331	18023306	41.184	0.651664	0.090891	0.492156	0.592177	0.713956	0.7936	LCORL;LCORL	NM_153686;NM_001166139	TSS1500;TSS1500	S_Shore
chr15_98173192_98173218	GT	LINC01582;LINC02351	intergenic	Lung	177	-0.014346	0.0913916	4.32141e-05	81.7309	0.00409658	cg13608744	98142704	30.501	0.677549	0.0531323	0.598272	0.646132	0.707656	0.771998	.	.	.	.
chr13_98492076_98492110	GT	STK24	intronic	Lung	177	-0.005642	0.0913909	4.32172e-05	81.7367	0.00409667	cg06929216	98483353	8.74	0.551944	0.0640106	0.466741	0.50575	0.595833	0.659929	STK24;STK24;STK24	NM_003576;NM_001032296;NM_001286649	Body;Body;Body	.
chr15_44721696_44721735	CAA	B2M;LOC100419583	intergenic	Lung	177	-0.005086	0.0913893	4.32243e-05	81.7501	0.00409695	cg22107533	44735885	14.1695	0.447491	0.0491269	0.372102	0.413381	0.480267	0.520535	TRIM69;TRIM69	NM_080745;NM_182985	TSS1500;TSS1500	.
chr20_35741987_35742011	TGC	RBM39	UTR5	Lung	177	-0.011404	0.0913892	4.32245e-05	81.7506	0.00409695	cg14215390	35771646	29.647	0.68682	0.0372907	0.620795	0.663912	0.711394	0.744059	PHF20	NM_016436	TSS1500	N_Shore
chr16_81640738_81640770	TG	CMIP	intronic	Colon, transverse	176	0.003216	0.0918893	4.32319e-05	81.7402	0.00428443	cg00625517	81645300	4.546	0.781581	0.142845	0.501854	0.696322	0.897614	0.977004	CMIP;CMIP	NM_198390;NM_030629	Body;Body	.
chr3_73018407_73018465	GTTAT	PPP4R2	intronic	Ovary	122	-0.007482	0.130591	4.32325e-05	81.5927	0.00612098	cg05309750	72973291	45.145	0.366726	0.155331	0.13108	0.248548	0.469421	0.602762	GXYLT2	NM_001080393	Body	.
chr1_161067570_161067594	AAAG	ARHGAP30	intronic	Colon, transverse	176	-0.0096	0.091889	4.32332e-05	81.7427	0.00428443	cg12200575	161054960	12.622	0.901111	0.0425609	0.838727	0.8725	0.931465	0.965819	ARHGAP30;ARHGAP30;ARHGAP30;ARHGAP30	NM_181720;NM_001025598;NM_001287602;NM_001287600	Body;Body;Body;5'UTR	.
chr12_122116053_122116087	AC	MLXIP	intronic	Prostate	95	-0.01019	0.165378	4.32437e-05	81.2908	0.013188	cg26977846	122146647	30.577	0.505069	0.154974	0.263048	0.387446	0.614907	0.75971	.	.	.	.
chr22_30421164_30421192	AC	SEC14L2	intronic	Ovary	122	0.016875	0.130584	4.32531e-05	81.6315	0.00612343	cg09275427	30428789	7.611	0.562974	0.0560579	0.485594	0.524229	0.594706	0.636117	MTP18;MTP18	NM_001003704;NM_016498	3'UTR;3'UTR	S_Shelf
chr11_8176579_8176593	TC	RIC3;LMO1	intergenic	Ovary	122	-0.003469	0.130582	4.32588e-05	81.6421	0.00612377	cg11567268	8162079	14.507	0.868887	0.139792	0.580418	0.896808	0.940974	0.959732	RIC3;RIC3;RIC3;RIC3;RIC3	NR_045405;NM_024557;NM_001206672;NM_001206671;NM_001135109	Body;Body;Body;Body;Body	.
chr15_40539840_40539880	CA	CCDC32	intronic	Colon, transverse	176	-0.002198	0.0918829	4.32596e-05	81.7925	0.00428637	cg23019515	40528918	10.942	0.916848	0.0319913	0.864553	0.896881	0.939423	0.965407	.	.	.	.
chr1_246023807_246023843	TG	SMYD3	intronic	Ovary	122	0.011758	0.130579	4.32684e-05	81.6603	0.00612468	cg01649325	246035519	11.694	0.70012	0.102603	0.543612	0.630397	0.773626	0.866756	SMYD3;SMYD3	NM_022743;NM_001167740	Body;Body	.
chr8_74296019_74296045	AC	JPH1	intronic	Colon, transverse	176	-0.001259	0.0918789	4.32773e-05	81.8259	0.00428779	cg03525049	74320415	24.383	0.118764	0.0373491	0.063224	0.0928822	0.142268	0.182943	JPH1	NM_020647	Body	Island
chr12_69461119_69461141	AC	YEATS4;FRS2	intergenic	Ovary	122	0.016595	0.130576	4.3278e-05	81.6783	0.00612557	cg22164720	69448646	12.484	0.481814	0.0951699	0.34586	0.415317	0.537117	0.636501	.	.	.	.
chr17_55277241_55277275	TG	HLF	intronic	Colon, transverse	176	0.005387	0.0918786	4.32784e-05	81.8281	0.00428779	cg17254383	55285767	8.509	0.344013	0.107037	0.138814	0.283689	0.415584	0.495335	HLF	NM_002126	Body	.
chr3_196630642_196630658	AAAG	LINC01063	downstream	Ovary	122	0.008173	0.130574	4.32835e-05	81.6888	0.0061259	cg03307177	196620359	10.291	0.764121	0.0934036	0.62635	0.713825	0.832965	0.90068	.	.	.	.
chr1_233904439_233904481	AG	SLC35F3	upstream	Colon, transverse	176	0.001589	0.0918769	4.32857e-05	81.8418	0.00428818	cg20784768	233905710	1.25	0.428511	0.103153	0.256795	0.356584	0.496692	0.585325	SLC35F3	NM_173508	Body	Island
chr17_43820605_43820639	AC	MPP3	intronic	Colon, transverse	176	0.00176	0.0918765	4.32877e-05	81.8457	0.00428818	cg12812662	43780235	40.387	0.722549	0.0736513	0.595914	0.677012	0.772896	0.837314	DUSP3;C17orf105	NM_004090;NM_001136483	TSS1500;TSS200	S_Shore
chr5_443220_443278	GGC	EXOC3	UTR5	Colon, transverse	176	0.001356	0.0918761	4.32892e-05	81.8484	0.00428818	cg20558230	484034	40.785	0.714995	0.0565352	0.636803	0.675602	0.746391	0.825763	SLC9A3	NM_004174	Body	S_Shore
chr6_32719658_32719718	GT	HLA-DQB1;HLA-DQA2	intergenic	Prostate	95	0.003251	0.165357	4.32961e-05	81.3893	0.0132018	cg21013323	32758790	39.102	0.908414	0.0412551	0.831928	0.887383	0.937678	0.955821	HLA-DQB2	NR_003937	Body	N_Shelf
chr17_74362966_74362989	TG	BTBD17;GPR142	intergenic	Ovary	122	0.012076	0.13057	4.32974e-05	81.7151	0.00612741	cg14755186	74358737	4.2405	0.890801	0.0501991	0.80094	0.859007	0.932101	0.960057	BTBD17	NM_001080466	Body	N_Shore
chr12_65741566_65741634	GAGAG	LOC100507065;RPSAP52	intergenic	Lung	177	0.001038	0.0913725	4.32977e-05	81.889	0.00410327	cg03894188	65741341	0.259	0.0570747	0.0165621	0.0366309	0.0464112	0.0663975	0.0877828	.	.	.	Island
chr15_85630160_85630209	AC	AKAP13	intronic	Lung	177	0.004099	0.0913704	4.33073e-05	81.9071	0.00410397	cg15570635	85581587	48.5975	0.426105	0.0735147	0.297526	0.376321	0.479731	0.53219	AKAP13;AKAP13	NM_007200;NM_006738	Body;Body	.
chr10_72535005_72535047	TTTTA	MICU1	intronic	Colon, transverse	165	-0.001275	0.0977744	4.3316e-05	81.8992	0.00429039	cg19534869	72550467	15.441	0.93115	0.0362297	0.857962	0.914431	0.955152	0.970851	MICU1;MICU1	NM_001195518;NM_006077	Body;Body	.
chr19_1060195_1060207	TA	ABCA7	intronic	Ovary	122	0.00723	0.130563	4.33198e-05	81.7573	0.0061292	cg22022910	1070989	10.788	0.143151	0.0944582	0.0536177	0.0792302	0.181332	0.307098	HMHA1;HMHA1;HMHA1	NM_001282335;NM_001258328;NM_012292	TSS1500;Body;Body	Island
chr19_54798386_54798408	AC	LOC101928804	ncRNA_intronic	Colon, transverse	176	-0.017253	0.0918661	4.33329e-05	81.9311	0.00429183	cg24366241	54810864	12.467	0.42435	0.0424892	0.34895	0.397837	0.450889	0.483531	KIR2DL4;KIR2DL4;KIR2DL4	NM_001080770;NM_002255;NM_001080772	Body;Body;Body	.
chr14_88161501_88161518	GC	LINC01146;KCNK10	intergenic	Lung	177	-0.00287	0.091363	4.33397e-05	81.9684	0.00410684	cg02175263	88161505	0.0045	0.947646	0.022021	0.901875	0.938081	0.9623	0.974645	.	.	.	.
chr19_4338120_4338138	CA	STAP2	intronic	Lung	177	-0.008728	0.0913618	4.33447e-05	81.978	0.00410711	cg25528916	4328821	9.308	0.0575603	0.0256256	0.0319376	0.0399987	0.0659751	0.109954	STAP2;STAP2	NM_001013841;NM_017720	Body;Body	Island
chr12_10010153_10010237	CT	CLEC12B	upstream	Colon, transverse	176	0.010134	0.0918624	4.33493e-05	81.9622	0.00429301	cg11769695	10010237	0.042	0.251512	0.0891791	0.13316	0.185384	0.307196	0.417607	CLEC12B;CLEC12B	NM_205852;NM_001129998	TSS1500;TSS1500	.
chr6_30050746_30050766	AC	ZNRD1ASP	ncRNA_intronic	Ovary	122	-0.048402	0.130553	4.3351e-05	81.8163	0.00613237	cg12633154	30071658	20.902	0.0995113	0.144297	0.020525	0.0265647	0.0664442	0.449177	RNF39;RNF39	NM_170769;NM_025236	Body;Body	Island
chr2_240961991_240962097	CA	UICLM	ncRNA_intronic	Ovary	122	0.002428	0.130552	4.3352e-05	81.8181	0.00613237	cg14889590	240934257	27.787	0.242762	0.122299	0.132851	0.17336	0.262621	0.428338	.	.	.	.
chr7_83487682_83487716	GT	SEMA3E	intronic	Colon, transverse	176	0.007419	0.0918613	4.3354e-05	81.9711	0.00429325	cg08620411	83457755	29.944	0.748311	0.0700474	0.633578	0.702372	0.796996	0.85786	SEMA3E;SEMA3E	NM_001178129;NM_012431	Body;Body	.
chr17_28321800_28321842	TG	TMEM97	intronic	Colon, transverse	176	-0.010619	0.0918599	4.33601e-05	81.9825	0.00429362	cg10494684	28318174	3.647	0.247146	0.0861387	0.107712	0.189483	0.298233	0.404837	TMEM97	NM_014573	TSS1500	N_Shore
chr1_109900156_109900196	AC	EPS8L3;CSF1	intergenic	Ovary	122	-0.003921	0.130549	4.3363e-05	81.8388	0.00613347	cg13311687	109899157	1.019	0.899614	0.0430876	0.82039	0.874024	0.929883	0.954643	.	.	.	.
chr1_213988426_213988456	AG	PROX1	UTR5	Ovary	122	0.028349	0.130547	4.337e-05	81.8521	0.006134	cg02154110	213986816	1.625	0.373779	0.120643	0.199305	0.295586	0.434852	0.583167	PROX1-AS1;PROX1	NR_037850;NM_001270616	TSS1500;TSS1500	N_Shore
chr2_113824117_113824250	ATCT	SLC35F5;ACTR3-AS1	intergenic	Colon, transverse	176	0.001138	0.0918566	4.33743e-05	82.0095	0.00429481	cg01822179	113848945	24.7615	0.769791	0.0587569	0.669905	0.729779	0.815024	0.861299	LOC101060091	NR_110174	Body	.
chr5_180872362_180872388	GT	ZFP62;BTNL8	intergenic	Prostate	95	0.008439	0.165324	4.33811e-05	81.549	0.0132234	cg20374435	180830691	41.684	0.342999	0.0759781	0.242651	0.29868	0.37299	0.508253	HEIH;LINC00847;LINC00847;LINC00847	NR_045680;NR_045679;NR_045678;NR_027183	Body;TSS1500;TSS1500;TSS1500	N_Shore
chr5_113161620_113161670	TG	MCC	intronic	Ovary	122	-0.008367	0.130542	4.33837e-05	81.8779	0.00613547	cg17569847	113153468	8.177	0.582709	0.0938508	0.467296	0.535116	0.61164	0.690851	MCC;MCC	NM_002387;NM_001085377	Body;Body	.
chr15_101067421_101067463	TG	LRRK1	intronic	Lung	177	-0.003166	0.0913497	4.33979e-05	82.0786	0.00411174	cg01350081	101051798	15.644	0.893623	0.0365873	0.837185	0.872117	0.924185	0.944637	LRRK1	NM_024652	Body	N_Shore
chr2_207166922_207166955	CCG	KLF7	intronic	Ovary	120	-0.006991	0.132604	4.34018e-05	81.9122	0.00613758	cg13228876	207167803	0.8645	0.941735	0.0440639	0.894279	0.937684	0.961237	0.973647	KLF7;KLF7	NM_001270942;NM_001270943	TSS1500;TSS1500	S_Shore
chr2_233978198_233978234	GT	TRPM8	intronic	Lung	177	0.007876	0.0913423	4.34305e-05	82.1403	0.00411463	cg10819050	233974527	3.689	0.651765	0.0762913	0.512738	0.600711	0.70402	0.785897	TRPM8	NM_024080	Body	.
chr5_150508322_150508352	GT	NDST1	intronic	Colon, transverse	176	-0.006097	0.091843	4.34338e-05	82.1218	0.00430025	cg07672051	150508225	0.112	0.453209	0.0532547	0.366607	0.417482	0.492434	0.549271	NDST1;NDST1	NM_001543;NM_001543	5'UTR;1stExon	.
chr12_54987739_54987779	TTCC	TESPA1;NEUROD4	intergenic	Colon, transverse	176	-0.018151	0.0918362	4.34638e-05	82.1786	0.00430254	cg02554168	54984837	2.922	0.342411	0.116868	0.143755	0.257598	0.429117	0.509042	KIAA0748	NM_001136030	TSS200	.
chr19_2486492_2486542	TTATT	GADD45B;GNG7	intergenic	Lung	177	0.013117	0.091333	4.34715e-05	82.2177	0.00411809	cg01418951	2486433	0.084	0.789016	0.074039	0.705372	0.763397	0.829462	0.863085	.	.	.	N_Shore
chr16_55835677_55835717	AGGA	CES1;CES5A	intergenic	Prostate	95	0.01558	0.165287	4.3474e-05	81.7238	0.0132453	cg03880033	55832845	2.852	0.493348	0.101316	0.338666	0.422221	0.572021	0.651982	CES1;CES1;CES1	NM_001266;NM_001025194;NM_001025195	Body;Body;Body	Island
chr1_89502766_89502810	CA	GBP1P1;LRRC8B	intergenic	Lung	177	0.001244	0.0913315	4.34779e-05	82.2298	0.00411849	cg10025904	89530772	27.984	0.967943	0.0118311	0.945806	0.961094	0.976459	0.983199	LRRC8B	NM_001134476	5'UTR	.
chr6_71577938_71577962	AGAGAT	LINC01626;RIMS1	intergenic	Prostate	95	-0.028388	0.165283	4.34841e-05	81.7427	0.0132453	cg06754764	71544142	33.808	0.756237	0.0865704	0.623092	0.704682	0.818169	0.897799	.	.	.	.
chr2_148927485_148927511	GT	KIF5C	intronic	Prostate	95	0.024215	0.165281	4.3489e-05	81.7518	0.0132453	cg21303039	148937167	9.669	0.464439	0.0883876	0.33986	0.40884	0.520588	0.618455	KIF5C	NM_004522	Body	.
chr9_107639000_107639028	AC	KLF4;ACTL7B	intergenic	Prostate	95	-0.015892	0.165279	4.34952e-05	81.7635	0.0132453	cg21157107	107637613	1.401	0.220158	0.0868678	0.089202	0.159148	0.27076	0.356311	.	.	.	Island
chr3_196444588_196444712	AAGG	UBXN7-AS1;RNF168	intergenic	Ovary	122	0.002848	0.130506	4.34969e-05	82.0915	0.00614826	cg13586623	196441201	3.449	0.934153	0.0291262	0.876374	0.922531	0.954965	0.966187	.	.	.	.
chr3_106717388_106717428	GGAA	CBLB;LINC00882	intergenic	Ovary	121	0.041035	0.13153	4.3501e-05	82.0993	0.00614838	cg01054050	106745716	28.308	0.469918	0.178803	0.188031	0.322466	0.57095	0.761894	.	.	.	.
chr13_99088692_99088728	GT	DOCK9-DT	downstream	Colon, transverse	176	0.002492	0.0918223	4.35246e-05	82.2936	0.00430834	cg22276401	99057471	31.239	0.962964	0.0282455	0.901674	0.951531	0.982271	0.989569	DOCK9;DOCK9	NM_015296;NM_001130049	Body;Body	.
chr5_112692709_112692735	CA	LOC102467216;APC	intergenic	Lung	177	0.001935	0.0913181	4.35371e-05	82.3417	0.00412389	cg00577935	112737651	44.929	0.024175	0.011144	0.0124378	0.0171955	0.0285435	0.0446295	APC;APC;APC	NM_000038;NM_001127511;NM_001127510	TSS1500;5'UTR;TSS1500	.
chr4_25161004_25161022	AC	SEPSECS-AS1	ncRNA_intronic	Lung	177	-0.036245	0.0913171	4.35412e-05	82.3495	0.00412408	cg02722613	25161276	0.263	0.0561464	0.0816805	0.0150196	0.0184361	0.0265951	0.264577	SEPSECS;SEPSECS;SEPSECS	NM_016955;NM_153825;NM_001159728	TSS1500;TSS1500;TSS1500	S_Shore
chr3_105368223_105368263	AG	ALCAM	intronic	Ovary	122	-0.003905	0.13049	4.35483e-05	82.1886	0.00615414	cg06648780	105414973	46.73	0.475157	0.108525	0.300571	0.406878	0.540316	0.643514	ALCAM	NM_001627	Body	.
chr13_107210069_107210087	AC	FAM155A	intronic	Ovary	122	-0.038219	0.130484	4.35683e-05	82.2263	0.00615651	cg25802465	107213420	3.342	0.544147	0.177493	0.248665	0.398408	0.66957	0.820295	FAM155A	NM_001080396	Body	.
chr1_154581771_154581807	AATC	ADAR	downstream	Colon, transverse	176	0.015147	0.0918109	4.35746e-05	82.3881	0.00431261	cg06716655	154607251	25.462	0.113478	0.0734295	0.0407898	0.0615954	0.143801	0.259129	ADAR;ADAR;ADAR;ADAR;ADAR	NM_001193495;NM_015841;NM_001111;NM_015840;NM_001025107	TSS1500;Body;Body;Body;5'UTR	N_Shore
chr1_44100079_44100115	AC	SLC6A9;KLF17	intergenic	Colon, transverse	176	0.002726	0.091809	4.3583e-05	82.404	0.00431322	cg04295094	44100579	0.482	0.946515	0.0236354	0.905963	0.936838	0.962551	0.977056	.	.	.	N_Shelf
chr1_226090328_226090367	ATTT	LINC01703	downstream	Ovary	122	-0.016116	0.130478	4.35857e-05	82.2592	0.00615804	cg20680802	226111438	21.0905	0.760625	0.0924291	0.583134	0.700557	0.83166	0.89799	.	.	.	S_Shore
chr4_772498_772531	TG	PCGF3;LOC100129917	intergenic	Ovary	122	0.004312	0.130474	4.35981e-05	82.2825	0.00615933	cg07079724	786803	14.2885	0.369847	0.0630339	0.27391	0.329523	0.411548	0.475652	CPLX1	NM_006651	Body	Island
chr2_189536210_189536258	AC	WDR75;SLC40A1	intergenic	Prostate	95	-0.000571	0.165234	4.36105e-05	81.9803	0.0132724	cg10752008	189580449	44.215	0.0368338	0.0452419	0.0249981	0.029082	0.034836	0.0440936	SLC40A1	NM_014585	1stExon	N_Shore
chr6_34136563_34136605	AC	GRM4	intronic	Lung	177	0.006052	0.0912994	4.36193e-05	82.4972	0.00413106	cg00474500	34143306	6.722	0.743837	0.0570996	0.645256	0.708732	0.779496	0.828792	.	.	.	N_Shore
chr10_69460016_69460066	GAGAT	TSPAN15	intronic	Prostate	95	0.009823	0.165229	4.36227e-05	82.0033	0.0132733	cg12610070	69452006	8.035	0.102065	0.0475965	0.0422539	0.0658535	0.117715	0.196534	TSPAN15	NM_012339	Body	Island
chr22_49832717_49832765	AC	BRD1;ZBED4	intergenic	Lung	177	0.005579	0.0912986	4.36228e-05	82.5039	0.00413119	cg16053902	49788258	44.483	0.905244	0.0577065	0.784519	0.881514	0.946908	0.961995	BRD1;BRD1	NM_001304808;NM_001304809	Body;Body	S_Shelf
chr15_34828330_34828368	CAT	LOC101928174;AQR	intergenic	Colon, transverse	176	0.00501	0.0917998	4.36231e-05	82.4798	0.00431673	cg05852231	34795436	32.913	0.0625904	0.0450441	0.0170776	0.0305776	0.0809776	0.158903	ACTC1	NM_005159	5'UTR	.
chr8_38883712_38883756	CA	TACC1;PLEKHA2	intergenic	Colon, transverse	176	-0.015151	0.0917985	4.36292e-05	82.4913	0.00431711	cg04142296	38900014	16.28	0.627359	0.0969724	0.48697	0.557335	0.688792	0.799654	PLEKHA2	NM_021623	TSS1500	N_Shore
chr10_123152549_123152592	AC	HMX2;BUB3	intergenic	Prostate	95	0.009602	0.165226	4.36295e-05	82.016	0.0132733	cg23423227	123153930	1.3595	0.445118	0.0538877	0.371378	0.407931	0.475762	0.544829	BUB3;BUB3	NM_004725;NM_001007793	TSS1500;TSS1500	N_Shore
chr20_46549808_46549828	TG	OCSTAMP	intronic	Colon, transverse	176	0.002947	0.0917976	4.36331e-05	82.4988	0.00431727	cg10705541	46513272	36.546	0.105431	0.0703214	0.0273646	0.0528002	0.136377	0.248514	ZNF334;ZNF334;ZNF334	NM_199441;NM_018102;NM_199441	5'UTR;5'UTR;1stExon	N_Shore
chr8_74002074_74002152	CTTT	LY96	intronic	Lung	177	-0.006087	0.0912953	4.36374e-05	82.5316	0.00413216	cg17586533	73975764	26.349	0.269625	0.110279	0.0875971	0.189276	0.352874	0.439977	TMEM70;TMEM70;TMEM70	NM_017866;NM_001040613;NR_033334	TSS1500;TSS1500;TSS1500	N_Shore
chr1_34975926_34975952	TG	LOC653160	ncRNA_exonic	Lung	177	-0.01158	0.0912932	4.36469e-05	82.5494	0.00413284	cg17386515	34943557	32.382	0.898077	0.0609052	0.833454	0.87438	0.9331	0.954804	.	.	.	.
chr12_103856381_103856416	TGTTT	TTC41P	ncRNA_intronic	Ovary	122	-0.022872	0.130457	4.36531e-05	82.3863	0.00616525	cg14716501	103906138	49.7395	0.886787	0.067174	0.764665	0.854473	0.936371	0.961581	TTC41P;TTC41P	NR_027249;NR_027249	ExonBnd;Body	.
chr11_122158623_122158677	CA	MIR100HG	ncRNA_intronic	Colon, transverse	176	-0.000917	0.0917859	4.36843e-05	82.5956	0.00432189	cg19888881	122117597	41.053	0.967188	0.0131141	0.941953	0.961806	0.97607	0.983014	BLID;MIR100HG	NM_001001786;NR_024430	TSS1500;Body	.
chr6_149847824_149847878	AC	LRP11	intronic	Colon, transverse	176	-0.006271	0.0917854	4.36868e-05	82.6002	0.0043219	cg19626747	149884671	36.82	0.798652	0.0552732	0.699996	0.764995	0.844613	0.879012	RAET1E-AS1;RAET1E	NR_045126;NM_001243328	Body;Body	.
chr12_38162381_38162403	AC	NONE;ALG10B	intergenic	Lung	177	0.008375	0.0912839	4.36878e-05	82.6268	0.00413589	cg15655495	38138656	23.736	0.222411	0.0538931	0.147906	0.186512	0.249461	0.30813	.	.	.	Island
chr16_661015_661037	GCCCC	WDR90	intronic	Colon, transverse	176	-0.007113	0.0917831	4.36968e-05	82.6192	0.00432267	cg01252526	661033	0.007	0.150765	0.101418	0.0397605	0.0660071	0.211282	0.361691	WDR90	NM_145294	Body	N_Shore
chr17_76563753_76563798	TTTAT	SNHG16	ncRNA_exonic	Lung	173	-0.004831	0.0933147	4.37202e-05	82.6881	0.00413875	cg07267550	76540187	23.5885	0.699108	0.0649082	0.611028	0.652923	0.738741	0.834505	PRCD	NM_001077620	1stExon	S_Shore
chr6_161107050_161107079	CA	MAP3K4	intronic	Colon, transverse	176	-0.025076	0.0917763	4.37264e-05	82.6752	0.00432537	cg09655876	161140034	32.9695	0.969689	0.0988487	0.985002	0.990265	0.992056	0.993245	AGPAT4	NM_020133	Body	.
chr22_40644535_40644567	AATA	MRTFA;MCHR1	intergenic	Ovary	122	-0.020721	0.130429	4.37422e-05	82.5544	0.00617553	cg22458779	40678696	34.145	0.875273	0.0647077	0.764944	0.834178	0.922372	0.956278	MCHR1	NM_005297	TSS1500	.
chr13_20420701_20420750	TG	CRYL1	intronic	Lung	177	0.001727	0.0912705	4.37471e-05	82.739	0.00414074	cg08816290	20424822	4.0965	0.943474	0.0339865	0.865293	0.937064	0.963055	0.975283	CRYL1	NM_015974	Body	.
chr1_201289688_201289726	CA	PKP1	intronic	Lung	177	0.007288	0.0912704	4.37478e-05	82.7402	0.00414074	cg14801874	201296126	6.419	0.312292	0.0594649	0.210913	0.27945	0.348475	0.411378	PKP1;PKP1	NM_001005337;NM_000299	Body;Body	.
chr2_7030257_7030306	TG	RNF144A	intronic	Ovary	122	-0.003122	0.130426	4.37504e-05	82.5699	0.00617622	cg08786414	7019272	11.0095	0.982154	0.0251821	0.917271	0.986661	0.991761	0.993822	RNF144A	NM_014746	Body	.
chr6_166295798_166295848	GT	LOC101929297;PRR18	intergenic	Lung	177	0.010734	0.0912691	4.37535e-05	82.751	0.00414107	cg25258527	166313749	17.926	0.801639	0.0622865	0.693209	0.760088	0.844171	0.896873	.	.	.	.
chr7_31302195_31302259	CA	ADCYAP1R1;NEUROD6	intergenic	Prostate	95	0.004421	0.165169	4.37751e-05	82.2897	0.0133123	cg02872491	31335248	33.021	0.494342	0.101512	0.344514	0.425213	0.581244	0.643082	.	.	.	N_Shore
chr2_149033917_149033935	TG	KIF5C;LYPD6B	intergenic	Colon, transverse	176	-0.019078	0.0917606	4.37958e-05	82.8063	0.0043311	cg19840088	149038164	4.238	0.702396	0.140562	0.448932	0.614242	0.812019	0.898405	LYPD6B	NM_177964	TSS1500	N_Shore
chr13_45448670_45448710	TTTTA	SLC25A30-AS1;COG3	intergenic	Ovary	122	-0.011138	0.13041	4.38011e-05	82.6656	0.00618199	cg06052688	45447279	1.411	0.425231	0.0914573	0.282074	0.378666	0.461766	0.580668	.	.	.	.
chr17_21376140_21376175	TG	KCNJ12	upstream	Ovary	122	0.008149	0.130409	4.38052e-05	82.6734	0.00618211	cg22266009	21380398	4.2405	0.684998	0.0504311	0.605376	0.651281	0.713546	0.774868	KCNJ12	NM_021012	5'UTR	S_Shelf
chr6_113403208_113403254	AC	RFPL4B;LINC02518	intergenic	Lung	177	0.006188	0.0912574	4.38054e-05	82.8492	0.00414568	cg19142558	113433616	30.385	0.29631	0.11162	0.131711	0.21085	0.364768	0.481902	.	.	.	.
chr2_233837285_233837313	AAAC	HJURP	UTR3	Lung	177	0.026284	0.0912571	4.38065e-05	82.8513	0.00414568	cg20177690	233847083	9.784	0.856883	0.0767823	0.735665	0.797639	0.932383	0.956826	HJURP;HJURP;HJURP	NM_018410;NM_001282963;NM_001282962	Body;Body;Body	.
chr8_140697416_140697454	TG	PTK2	intronic	Prostate	95	-0.02763	0.165156	4.38077e-05	82.351	0.0133189	cg15418902	140663051	34.384	0.708229	0.0948161	0.540013	0.652078	0.776466	0.853849	PTK2;PTK2;PTK2	NM_001199649;NM_153831;NM_005607	Body;Body;Body	.
chr9_128832521_128832541	CA	KYAT1	downstream	Colon, transverse	176	-0.009835	0.0917575	4.38096e-05	82.8325	0.00433202	cg23206523	128845698	13.167	0.83071	0.0441719	0.760423	0.808102	0.860099	0.892579	CCBL1;CCBL1;CCBL1;CCBL1;CCBL1	NM_001122671;NM_001122672;NM_004059;NR_109829;NM_001287390	5'UTR;5'UTR;5'UTR;Body;Body	.
chr19_675681_675710	CA	FSTL3	upstream	Colon, transverse	176	-0.003089	0.0917552	4.38195e-05	82.8511	0.00433276	cg24341615	675741	0.0455	0.0702459	0.0317693	0.0365528	0.0476557	0.0869409	0.127934	FSTL3	NM_005860	TSS1500	Island
chr1_1431026_1431058	CACCCCCT	LINC01770	ncRNA_intronic	Ovary	122	0.041439	0.130404	4.38219e-05	82.7049	0.00618401	cg24555071	1422636	8.406	0.599861	0.087233	0.435874	0.552839	0.669633	0.709981	LOC441869;LOC441869	NR_026871;NM_001145210	TSS1500;TSS1500	N_Shelf
chr14_77358181_77358218	AC	TMED8	intronic	Prostate	95	0.010217	0.165151	4.38221e-05	82.3781	0.0133193	cg23543760	77342670	15.5295	0.644491	0.164096	0.38378	0.531136	0.778946	0.926646	TMED8	NM_213601	Body	.
chr2_131353580_131353592	GCC	LOC440910;RAB6D	intergenic	Lung	177	-0.005171	0.0912535	4.38225e-05	82.8815	0.00414698	cg13948430	131395387	41.801	0.674753	0.0544297	0.584176	0.638561	0.703736	0.768829	.	.	.	Island
chr15_52066763_52066793	GT	MAPK6	UTR3	Prostate	95	0.00926	0.16515	4.38232e-05	82.3801	0.0133193	cg27332104	52093964	27.186	0.707396	0.110526	0.489202	0.65119	0.791404	0.861322	.	.	.	.
chr7_55189098_55189118	TG	EGFR	intronic	Colon, transverse	176	-0.015361	0.091754	4.3825e-05	82.8615	0.00433285	cg06669370	55189074	0.034	0.657539	0.17315	0.370937	0.526027	0.796275	0.918918	EGFR-AS1;EGFR	NR_047551;NM_005228	TSS200;Body	.
chr6_110350762_110350817	AAAAT	METTL24	intronic	Colon, transverse	170	-0.006652	0.0948774	4.38339e-05	82.8783	0.00433351	cg13266496	110399715	48.9255	0.497451	0.081388	0.368095	0.44516	0.55299	0.618869	DDO;DDO	NM_004032;NM_003649	Body;Body	N_Shore
chr12_1065480_1065520	TG	ERC1	intronic	Ovary	122	-0.007547	0.130397	4.38431e-05	82.7449	0.00618654	cg07813377	1083259	17.759	0.874622	0.0849786	0.700517	0.820444	0.954224	0.97963	ERC1;ERC1;ERC1;ERC1;ERC1	NM_178039;NR_027948;NR_027949;NM_178040;NR_027946	Body;Body;Body;Body;Body	.
chr12_109665963_109665993	AG	MVK;FAM222A	intergenic	Colon, transverse	176	0.01113	0.0917468	4.38567e-05	82.9214	0.00433508	cg13954206	109622003	43.975	0.369744	0.121924	0.189578	0.29628	0.438411	0.564871	.	.	.	.
chr17_35449044_35449074	ACA	SLFN13	upstream	Ovary	122	0.004891	0.130393	4.38571e-05	82.7714	0.00618805	cg02380585	35449664	0.605	0.0593041	0.0555722	0.023837	0.0345358	0.062069	0.129808	SLFN13	NM_144682	TSS1500	Island
chr11_26131795_26131825	TC	LUZP2;ANO3	intergenic	Colon, transverse	176	-0.0102	0.0917454	4.3863e-05	82.9333	0.00433541	cg08589638	26106773	25.037	0.929394	0.029419	0.874229	0.914865	0.950835	0.966073	.	.	.	.
chr7_43571061_43571091	AC	HECW1;STK17A	intergenic	Colon, transverse	176	-0.006705	0.091745	4.38646e-05	82.9365	0.00433541	cg20124982	43616508	45.432	0.982864	0.038122	0.978315	0.984246	0.989803	0.99318	STK17A	NM_004760	Body	.
chr10_89086320_89086358	GT	MIR4679-2;CH25H	intergenic	Lung	177	-0.008005	0.0912429	4.38695e-05	82.9705	0.00415101	cg02504206	89085477	0.862	0.860262	0.048582	0.764358	0.833159	0.895262	0.930079	.	.	.	.
chr3_195830705_195830849	GCAGTGGCCGGCTGGGT	MUC4;LINC01983	intergenic	Prostate	95	0.0179	0.165128	4.38807e-05	82.4882	0.0133325	cg15729578	195849519	18.742	0.662465	0.090573	0.497003	0.606231	0.725696	0.779617	.	.	.	.
chr21_44727493_44727582	CCTCCCCTCCGCCGCAG	TSPEAR;UBE2G2	intergenic	Lung	177	0.012698	0.0912398	4.38835e-05	82.9969	0.00415213	cg23553008	44723959	3.5785	0.646824	0.0630349	0.543482	0.600419	0.692799	0.734517	.	.	.	S_Shore
chr10_103606177_103606219	ATC	SH3PXD2A	intronic	Ovary	122	-0.010365	0.130382	4.38895e-05	82.8325	0.00619147	cg08758237	103561959	44.239	0.937181	0.0715095	0.863828	0.938829	0.962234	0.978817	NEURL1	NM_004210	Body	.
chr1_31445784_31445810	CA	SERINC2;LDC1P	intergenic	Colon, transverse	176	0.010446	0.0917386	4.38929e-05	82.9899	0.00433775	cg26034375	31434507	11.29	0.344165	0.0519196	0.252038	0.310825	0.377334	0.426851	SERINC2	NM_178865	3'UTR	.
chr15_77604624_77604684	GT	LOC101929457;LINGO1	intergenic	Colon, transverse	176	-0.001349	0.0917373	4.38985e-05	83.0005	0.00433808	cg12086531	77599493	5.161	0.715202	0.0582946	0.620318	0.670696	0.755886	0.809929	.	.	.	.
chr3_190042428_190042456	TG	P3H2	intronic	Lung	177	-0.004874	0.0912351	4.39045e-05	83.0366	0.00415391	cg10048140	190044764	2.322	0.758347	0.0463579	0.68284	0.728972	0.789374	0.834438	P3H2;P3H2	NM_018192;NM_001134418	Body;5'UTR	.
chr7_55573864_55573892	GT	VOPP1;FKBP9P1	intergenic	Colon, transverse	176	0.00621	0.0917344	4.39113e-05	83.0248	0.00433912	cg26106590	55573356	0.522	0.966608	0.0175496	0.933532	0.957993	0.979162	0.987712	VOPP1	NM_030796	TSS1500	S_Shore
chr3_140692530_140692562	AC	TRIM42	intronic	Colon, transverse	176	-0.00222	0.0917334	4.39157e-05	83.0331	0.00433933	cg08849065	140695628	3.082	0.394489	0.0595637	0.306012	0.349285	0.439325	0.486069	TRIM42	NM_152616	Body	.
chr2_3237221_3237271	AC	EIPR1	intronic	Ovary	122	0.011034	0.130374	4.3917e-05	82.8844	0.00619419	cg13852439	3215895	21.351	0.931217	0.0638486	0.787721	0.93749	0.965172	0.976774	TSSC1	NM_003310	Body	.
chr10_59284031_59284053	TG	FAM13C	intronic	Colon, transverse	176	0.003891	0.0917316	4.3924e-05	83.0487	0.00433966	cg25172127	59266238	17.804	0.961642	0.02552	0.929257	0.953228	0.975845	0.986142	FAM13C;FAM13C;FAM13C;FAM13C	NM_001143773;NM_001166698;NM_198215;NM_001001971	Body;Body;Body;Body	.
chr16_1804246_1804290	TA	IGFALS;HAGH	intergenic	Colon, transverse	172	-0.003551	0.0937909	4.3926e-05	83.0525	0.00433966	cg09540102	1772123	32.145	0.267276	0.0625826	0.175289	0.222715	0.312063	0.365865	NME3;MRPS34;EME2	NM_002513;NM_023936;NM_001010865	TSS1500;3'UTR;TSS1500	Island
chr5_157044563_157044677	AGAA	HAVCR1	intronic	Colon, transverse	176	-0.004905	0.0917305	4.39286e-05	83.0574	0.0043397	cg26285711	157050231	5.611	0.574678	0.126371	0.369776	0.488967	0.676893	0.761677	HAVCR1;HAVCR1;HAVCR1	NM_001308156;NM_012206;NM_001173393	Body;Body;Body	.
chr1_10791744_10791760	GA	CASZ1	intronic	Colon, transverse	176	-0.007571	0.0917293	4.39339e-05	83.0674	0.00433999	cg13057174	10797034	5.282	0.0655915	0.0315079	0.0300274	0.0426147	0.0806484	0.13358	CASZ1;CASZ1	NM_001079843;NM_017766	TSS1500;TSS1500	S_Shore
chr5_140589662_140589704	AC	SLC35A4;CD14	intergenic	Lung	177	0.010243	0.0912284	4.39341e-05	83.0926	0.0041565	cg12192566	140631792	42.109	0.26604	0.0444665	0.201446	0.236779	0.292933	0.338422	CD14;CD14	NM_000591;NM_001040021	3'UTR;3'UTR	N_Shore
chr10_123240443_123240479	TCA	BUB3;GPR26	intergenic	Colon, transverse	176	0.00802	0.0917271	4.3944e-05	83.0865	0.00434076	cg03477112	123275055	34.594	0.0987466	0.0466375	0.0384392	0.0662519	0.129117	0.18203	.	.	.	.
chr20_2636459_2636493	AC	TMC2	intronic	Ovary	122	0.013166	0.130363	4.39504e-05	82.9474	0.00619843	cg24848351	2641374	4.898	0.679893	0.0897734	0.554909	0.609965	0.751696	0.82549	TMC2	NM_080751	3'UTR	.
chr8_76678571_76678609	AC	ZFHX4-AS1	ncRNA_intronic	Lung	177	0.011903	0.091223	4.39581e-05	83.138	0.00415857	cg24662228	76678956	0.366	0.413236	0.0867462	0.28197	0.35572	0.470984	0.550451	ZFHX4-AS1	NR_024360	Body	S_Shore
chr11_34987729_34987749	GT	PDHX	intronic	Ovary	122	-0.03504	0.13036	4.39602e-05	82.966	0.00619936	cg18600899	34977799	9.94	0.522921	0.13262	0.277273	0.446008	0.61554	0.716462	PDHX;PDHX;PDHX	NM_001135024;NM_001166158;NM_003477	Body;Body;Body	.
chr14_65031979_65032019	GT	CHURC1-FNTB;FNTB;MAX	intronic	Ovary	122	0.039892	0.130357	4.39699e-05	82.9843	0.0061998	cg10193422	65070804	38.805	0.613578	0.142109	0.439386	0.521252	0.675787	0.945787	MAX;MAX	NM_197957;NM_001271069	Body;Body	.
chr10_126256908_126256944	ATG	ADAM12	intronic	Colon, transverse	176	-0.010211	0.0917208	4.39717e-05	83.1388	0.00434327	cg09531751	126228066	28.86	0.927009	0.0423918	0.848252	0.902812	0.95822	0.975238	ADAM12;ADAM12;ADAM12;ADAM12;ADAM12	NM_003474;NM_001288973;NM_001288975;NM_021641;NM_001288974	Body;Body;Body;Body;Body	.
chr17_4087783_4087825	AC	ZZEF1	intronic	Prostate	95	0.003231	0.16509	4.39773e-05	82.6698	0.0133586	cg16463044	4053695	34.109	0.877221	0.0632145	0.77511	0.846056	0.922194	0.957074	ZZEF1	NM_015113	Body	.
chr8_142632097_142632129	AC	ARC;LOC101928087	intergenic	Prostate	95	-0.008721	0.165083	4.39962e-05	82.7053	0.0133589	cg00409260	142668818	36.705	0.82546	0.082934	0.696468	0.764817	0.886722	0.956298	JRK;JRK	NM_001077527;NM_003724	5'UTR;5'UTR	N_Shore
chr4_6958376_6958402	AC	TBC1D14	intronic	Prostate	95	0.006241	0.16508	4.40032e-05	82.7185	0.0133589	cg08176372	6954186	4.203	0.415118	0.100633	0.261416	0.358095	0.473329	0.594148	TBC1D14;TBC1D14	NM_020773;NM_001113361	Body;Body	.
chr5_50429961_50430006	CT	EMB	intronic	Ovary	122	-0.003658	0.130346	4.40043e-05	83.0492	0.00620418	cg22702093	50428859	1.1245	0.786634	0.0511565	0.710289	0.753061	0.822098	0.863973	EMB	NM_198449	Body	.
chr14_61528151_61528181	AC	PRKCH	intronic	Lung	177	-0.003344	0.0912101	4.40157e-05	83.247	0.00416381	cg18188495	61518621	9.545	0.386917	0.0453718	0.320558	0.356098	0.415189	0.466601	PRKCH	NM_006255	Body	.
chr11_1583879_1583917	GT	KRTAP5-AS1	ncRNA_intronic	Lung	177	-0.000512	0.0912088	4.40213e-05	83.2575	0.00416412	cg00554401	1597496	13.598	0.9708	0.0103879	0.949928	0.965213	0.977714	0.984868	HCCA2;KRTAP5-2;LOC338651;KRTAP5-2	NM_053005;NM_001004325;NR_021489;NM_001004325	Body;1stExon;Body;3'UTR	.
chr5_149732045_149732077	GT	PPARGC1B	intronic	Colon, transverse	176	-0.010794	0.0917095	4.40216e-05	83.2332	0.00434706	cg14242904	149771699	39.638	0.590357	0.148508	0.358004	0.487131	0.703934	0.837035	PPARGC1B;PPARGC1B;PPARGC1B	NM_001172699;NM_133263;NM_001172698	TSS1500;Body;Body	.
chr5_77640216_77640254	TG	OTP;TBCA	intergenic	Colon, transverse	176	0.004853	0.091709	4.40238e-05	83.2374	0.00434706	cg07336617	77639255	0.98	0.210694	0.0605529	0.114654	0.170143	0.248703	0.30793	OTP	NM_032109	TSS1500	Island
chr16_20099344_20099388	CA	GPR139;GP2	intergenic	Ovary	122	-0.006307	0.13034	4.40252e-05	83.0887	0.00620667	cg03607907	20072137	27.229	0.396718	0.0655131	0.281182	0.358674	0.436356	0.498319	GPR139	NM_001002911	Body	N_Shore
chr3_72227479_72227517	AC	LINC00870;RYBP	intergenic	Lung	177	-0.009752	0.0912061	4.40336e-05	83.2807	0.00416508	cg26589414	72210304	17.194	0.96984	0.0343739	0.946811	0.966624	0.982882	0.987843	.	.	.	.
chr14_50328906_50328940	TA	CDKL1	UTR3	Lung	169	-0.006718	0.095371	4.40393e-05	83.2916	0.00416534	cg04102604	50339203	10.28	0.807755	0.0487668	0.723775	0.778772	0.846143	0.877137	CDKL1;CDKL1	NM_004196;NM_001282236	Body;Body	.
chr6_158201365_158201411	TG	GTF2H5;TULP4	intergenic	Lung	177	0.003683	0.0912044	4.40408e-05	83.2944	0.00416534	cg10278020	158211981	10.593	0.878191	0.0459035	0.803657	0.851185	0.907969	0.94506	.	.	.	.
chr10_3120369_3120399	TG	PFKP	intronic	Colon, transverse	176	0.00591	0.0917018	4.40557e-05	83.2978	0.00434953	cg25978025	3126161	5.777	0.704135	0.0709698	0.602343	0.66053	0.748762	0.804173	PFKP	NM_002627	Body	.
chr12_132302229_132302268	AC	GALNT9	intronic	Colon, transverse	176	-0.005043	0.0917013	4.40582e-05	83.3025	0.00434955	cg08146733	132286001	16.2475	0.420349	0.0620471	0.320662	0.381709	0.46259	0.544032	GALNT9	NM_001122636	Body	Island
chr6_32719658_32719718	GT	HLA-DQB1;HLA-DQA2	intergenic	Ovary	122	0.005093	0.130329	4.40603e-05	83.1548	0.00621114	cg25136631	32761328	41.64	0.711582	0.0831886	0.56583	0.656515	0.761767	0.841081	HLA-DQB2	NR_003937	Body	N_Shore
chr15_63994410_63994466	AAGG	DAPK2	intronic	Prostate	95	-0.007899	0.165057	4.40635e-05	82.8319	0.0133733	cg09160794	64041427	46.989	0.815855	0.0343583	0.759419	0.793568	0.835649	0.869447	DAPK2	NM_014326	5'UTR	.
chr18_63878371_63878399	AACC	SERPINB7;SERPINB2	intergenic	Colon, transverse	176	0.005291	0.0916995	4.4066e-05	83.3172	0.00435009	cg06863887	63847928	30.457	0.957366	0.0147003	0.929195	0.94867	0.967657	0.976882	.	.	.	.
chr10_22647308_22647340	TG	PIP4K2A	intronic	Lung	177	0.00995	0.0911988	4.4066e-05	83.3421	0.00416737	cg03459327	22672839	25.515	0.375941	0.0640608	0.217415	0.35683	0.417995	0.450309	PIP4K2A	NM_005028	Body	.
chr10_44846240_44846272	TG	TMEM72-AS1	ncRNA_intronic	Lung	177	-0.002069	0.0911986	4.40666e-05	83.3433	0.00416737	cg26562566	44811280	34.976	0.36462	0.0593947	0.285201	0.321542	0.400052	0.462902	.	.	.	.
chr11_1600888_1600912	AG	KRTAP5-AS1;KRTAP5-3	intergenic	Colon, transverse	176	0.006042	0.0916973	4.40759e-05	83.3359	0.00435083	cg21364167	1608503	7.603	0.295976	0.0645823	0.187707	0.253514	0.339415	0.395712	KRTAP5-3	NM_001012708	TSS200	.
chr1_20332479_20332549	AAAAT	VWA5B1	intronic	Lung	177	0.002678	0.091196	4.40783e-05	83.3654	0.00416802	cg24952204	20332861	0.347	0.913388	0.0228931	0.876142	0.900644	0.926972	0.949352	VWA5B1	NM_001039500	Body	.
chr5_34504617_34504693	TTTC	NONE;RAI14	intergenic	Ovary	122	-0.009274	0.130323	4.40799e-05	83.1919	0.00621345	cg15542408	34530329	25.674	0.590483	0.0994454	0.427518	0.538149	0.659823	0.729276	.	.	.	.
chr7_135133067_135133099	CA	AGBL3;CYREN	intronic	Lung	177	0.00284	0.0911956	4.40801e-05	83.3688	0.00416802	cg07972322	135148187	15.104	0.0574605	0.0249606	0.0278895	0.041814	0.0692672	0.10186	TMEM140;TMEM140	NM_018295;NM_018295	1stExon;5'UTR	.
chr2_26892756_26892794	GA	DPYSL5	intronic	Lung	177	-0.004404	0.0911951	4.40823e-05	83.373	0.00416803	cg12368169	26850324	42.451	0.350565	0.0608923	0.25886	0.308396	0.390019	0.466712	DPYSL5	NM_020134	5'UTR	S_Shore
chr21_32823071_32823103	AAAT	C21orf62;LINC01690	intergenic	Colon, transverse	171	-0.00706	0.0942827	4.40886e-05	83.36	0.00435187	cg03746930	32793452	29.635	0.943234	0.037942	0.858599	0.926848	0.970366	0.982737	C21orf62;C21orf49;C21orf62;C21orf49;C21orf62	NM_001162495;NR_024623;NM_019596;NR_024622;NM_001162496	3'UTR;Body;3'UTR;Body;3'UTR	.
chr7_88731798_88731830	TC	STEAP4;ZNF804B	intergenic	Ovary	122	-0.001869	0.130314	4.41073e-05	83.2436	0.00621607	cg23259981	88689162	42.652	0.967432	0.0299052	0.935867	0.967201	0.978353	0.985753	.	.	.	.
chr14_24300643_24300667	GAG	NOP9	exonic	Ovary	122	-0.034373	0.130314	4.41084e-05	83.2457	0.00621607	cg22990158	24332944	32.289	0.402366	0.0829482	0.282201	0.335946	0.450544	0.557495	ADCY4	NM_139247	Body	Island
chr22_37069345_37069389	TGGGG	TMPRSS6	splicing	Ovary	122	-0.017228	0.13031	4.41196e-05	83.2668	0.00621697	cg27632185	37082219	12.852	0.756412	0.0405814	0.689826	0.730295	0.78104	0.819506	TMPRSS6;TMPRSS6;TMPRSS6	NM_001289000;NM_001289001;NM_153609	Body;Body;Body	.
chr22_50306681_50306729	CACCCT	PLXNB2	intronic	Lung	177	-0.01449	0.0911867	4.412e-05	83.4443	0.00417096	cg22416596	50272317	34.388	0.52229	0.0478004	0.445873	0.491234	0.55774	0.592276	.	.	.	S_Shore
chr10_105719838_105719887	GT	LINC02627	ncRNA_intronic	Ovary	122	0.01132	0.130307	4.41284e-05	83.2834	0.0062175	cg18758405	105691548	28.3145	0.742939	0.0709169	0.628261	0.694835	0.775768	0.859487	.	.	.	.
chr19_4343614_4343657	GCGGGGC	MPND	intronic	Lung	167	-0.03394	0.096451	4.41307e-05	83.4645	0.00417156	cg19058865	4327353	16.2825	0.241808	0.127292	0.0576199	0.147154	0.326142	0.453431	STAP2;STAP2	NM_001013841;NM_017720	Body;Body	Island
chr12_30734849_30734887	AC	CAPRIN2	intronic	Prostate	95	0.008104	0.165028	4.41363e-05	82.9687	0.0133914	cg05873865	30700762	34.106	0.80575	0.0827717	0.657774	0.763551	0.871519	0.918933	.	.	.	.
chr22_42037128_42037165	TG	WBP2NL;NAGA	intergenic	Lung	177	0.00703	0.0911825	4.41386e-05	83.4795	0.0041721	cg08057985	42074119	36.9725	0.341239	0.0478127	0.263664	0.311241	0.368671	0.428435	FAM109B	NM_001002034	TSS200	Island
chr2_74922413_74922459	ATCCC	LINC01291	ncRNA_intronic	Lung	177	0.002769	0.0911815	4.41432e-05	83.4881	0.00417232	cg11375809	74931378	8.942	0.975665	0.0122077	0.951637	0.968787	0.984629	0.990181	LINC01291	NR_125792	Body	.
chr1_8977700_8977768	AAAG	CA6;SLC2A7	intergenic	Ovary	122	-0.008226	0.130302	4.41471e-05	83.3187	0.00621967	cg03886254	9026589	48.855	0.981762	0.0417349	0.977853	0.982979	0.987809	0.991267	SLC2A7	NM_207420	TSS1500	.
chr5_149416931_149416961	AAAAC	CARMN	ncRNA_intronic	Lung	177	-0.007148	0.0911792	4.41536e-05	83.5077	0.00417309	cg04317047	149428825	11.879	0.184154	0.0443118	0.10688	0.158011	0.216619	0.25186	MIR143;LOC728264	NR_029684;NR_027180	TSS200;Body	.
chr15_68302055_68302115	GT	ITGA11	UTR3	Prostate	95	-0.001404	0.165014	4.41723e-05	83.0363	0.0133973	cg01830450	68279964	22.121	0.138373	0.0897118	0.0426927	0.0755176	0.174755	0.293537	FEM1B	NM_015322	Body	S_Shore
chr2_134426206_134426238	TTCC	MGAT5	intronic	Colon, transverse	176	0.008116	0.0916735	4.41814e-05	83.5355	0.00436057	cg00358456	134448766	22.544	0.888094	0.041314	0.818666	0.859846	0.920298	0.951591	LOC151162;MGAT5	NR_024275;NM_002410	TSS1500;Body	.
chr6_29679886_29679913	AAAC	ZFP57	intronic	Ovary	122	0.080382	0.130289	4.41873e-05	83.3946	0.00622441	cg11201654	29722989	43.0895	0.234433	0.173665	0.0346649	0.0563596	0.341044	0.566586	HLA-F;HLA-F;HLA-F	NM_001098478;NM_001098479;NM_018950	TSS1500;TSS1500;TSS1500	N_Shore
chr8_27803549_27803567	AC	ESCO2	UTR3	Lung	177	-0.02257	0.0911716	4.41876e-05	83.572	0.00417609	cg12564175	27773469	30.089	0.791681	0.0622862	0.690287	0.746239	0.834894	0.892692	ESCO2;CCDC25	NM_001017420;NM_018246	TSS1500;TSS1500	N_Shore
chr1_153611917_153611952	CA	S100A16	intronic	Colon, transverse	176	0.003782	0.0916718	4.41893e-05	83.5504	0.00436112	cg10003935	153629350	17.4155	0.875401	0.0409256	0.814932	0.850623	0.900126	0.948859	S100A1;S100A13;S100A13	NM_006271;NM_005979;NM_001024210	5'UTR;TSS1500;5'UTR	.
chr2_113824117_113824250	ATCT	SLC35F5;ACTR3-AS1	intergenic	Ovary	122	0.001275	0.130287	4.41932e-05	83.4057	0.00622452	cg01822179	113848945	24.7615	0.847009	0.0502021	0.759123	0.819202	0.876452	0.924749	LOC101060091	NR_110174	Body	.
chr21_44727493_44727582	CCTCCCCTCCGCCGCAG	TSPEAR;UBE2G2	intergenic	Ovary	122	0.012265	0.130287	4.41947e-05	83.4085	0.00622452	cg23553008	44723959	3.5785	0.417452	0.0664924	0.330676	0.376077	0.452578	0.53091	.	.	.	S_Shore
chr4_1249491_1249503	GCCGCA	CTBP1-DT	ncRNA_intronic	Colon, transverse	170	-0.01982	0.0947921	4.42001e-05	83.5708	0.00436196	cg04703765	1224174	25.323	0.833408	0.0664696	0.729734	0.789384	0.873168	0.952011	CTBP1;CTBP1	NM_001012614;NM_001328	Body;Body	N_Shore
chr5_116454789_116454809	GT	SEMA6A-AS1	ncRNA_intronic	Colon, transverse	176	0.009129	0.0916664	4.42133e-05	83.5956	0.00436303	cg08869276	116437092	17.707	0.921267	0.0672777	0.801322	0.895353	0.966582	0.984395	.	.	.	.
chr2_55022896_55022930	AC	RTN4	intronic	Prostate	95	-0.006436	0.164997	4.4217e-05	83.1204	0.0134087	cg02986924	54973065	49.848	0.718034	0.132324	0.50198	0.615728	0.819469	0.926148	RTN4;RTN4;RTN4;RTN4;RTN4	NM_207520;NM_153828;NM_207521;NM_007008;NM_020532	3'UTR;3'UTR;3'UTR;3'UTR;3'UTR	.
chr11_111382943_111382971	GT	POU2AF1;LOC100132078	intergenic	Lung	177	-0.005762	0.0911644	4.42198e-05	83.6329	0.00417872	cg22351478	111410546	27.589	0.943807	0.0366786	0.903446	0.937074	0.960103	0.971588	.	.	.	.
chr11_18015274_18015320	GA	SERGEF;TPH1	intergenic	Ovary	122	-0.002814	0.130276	4.42284e-05	83.4721	0.0062288	cg23625312	18013079	2.218	0.0264935	0.0303879	0.0109349	0.0134451	0.0318654	0.0539524	SERGEF;SERGEF	NM_012139;NM_012139	1stExon;5'UTR	Island
chr20_53872759_53872789	GT	LOC105372672;SUMO1P1	intergenic	Colon, transverse	176	-0.002149	0.0916624	4.4231e-05	83.6292	0.00436456	cg15878616	53875670	2.896	0.94501	0.0186539	0.911483	0.938052	0.955837	0.964297	SUMO1P1	NR_002189	Body	.
chr12_103870825_103870885	GT	TTC41P	ncRNA_intronic	Colon, transverse	176	0.004145	0.0916618	4.42338e-05	83.6344	0.0043646	cg18623047	103906241	35.386	0.786053	0.080794	0.656587	0.727244	0.851559	0.914934	TTC41P	NR_027249	Body	.
chr1_246023807_246023843	TG	SMYD3	intronic	Ovary	122	0.010977	0.130273	4.42382e-05	83.4905	0.00622971	cg04134399	246067840	44.015	0.412169	0.109847	0.251047	0.324773	0.491581	0.577178	SMYD3;SMYD3	NM_022743;NM_001167740	Body;Body	.
chr1_1431026_1431058	CACCCCCT	LINC01770	ncRNA_intronic	Colon, transverse	176	-0.016833	0.09166	4.42417e-05	83.6495	0.00436516	cg26863172	1426349	4.693	0.696805	0.0707315	0.559368	0.653835	0.74221	0.809157	TMEM88B	NM_001146685	1stExon	Island
chr22_42989867_42989915	AT	PACSIN2	intronic	Lung	165	0.004657	0.0975495	4.4251e-05	83.692	0.00418125	cg20964147	42963448	26.443	0.970075	0.0142547	0.945832	0.962881	0.979861	0.986656	PACSIN2	NM_001184970	5'UTR	.
chr7_27152077_27152145	GT	HOXA-AS3	ncRNA_intronic	Prostate	95	-0.008717	0.164982	4.42562e-05	83.1941	0.0134184	cg16880946	27148846	3.265	0.300426	0.097617	0.168943	0.237434	0.356209	0.495975	HOXA6	NM_024014	TSS1500	N_Shore
chr2_238412146_238412164	GT	TRAF3IP1;ASB1	intergenic	Ovary	122	-0.004565	0.130267	4.42574e-05	83.5268	0.00623114	cg15064964	238421103	8.948	0.847347	0.0582131	0.757656	0.797694	0.893148	0.927179	.	.	.	.
chr5_100809958_100809976	AC	ST8SIA4	UTR3	Lung	177	0.006104	0.0911549	4.42623e-05	83.7133	0.00418211	cg03848127	100790389	19.578	0.467968	0.0434302	0.40055	0.439897	0.493475	0.548085	.	.	.	.
chr17_4785234_4785258	AATA	VMO1	downstream	Ovary	122	0.013678	0.130265	4.42632e-05	83.5379	0.00623114	cg21334677	4788182	2.936	0.874253	0.0488793	0.789144	0.839147	0.913793	0.946633	GLTPD2	NM_001014985	TSS1500	N_Shore
chr4_139315001_139315075	TTAGG	NAA15	intronic	Colon, transverse	176	-0.000912	0.0916545	4.42663e-05	83.6959	0.00436735	cg04726091	139294976	20.062	0.0354933	0.0263619	0.0174356	0.0241506	0.0397875	0.0653126	NDUFC1	NM_002494	Body	N_Shore
chr17_67490112_67490160	TG	PITPNC1	intronic	Lung	177	-0.006713	0.0911525	4.42728e-05	83.7333	0.0041829	cg02018291	67491346	1.21	0.321491	0.0592887	0.228457	0.283646	0.355786	0.415574	PITPNC1;PITPNC1	NM_181671;NM_012417	Body;Body	.
chr22_49706584_49706632	TG	C22orf34;BRD1	intergenic	Colon, transverse	176	-0.007251	0.0916527	4.42745e-05	83.7114	0.00436793	cg18178197	49704669	1.939	0.315852	0.117545	0.135385	0.216384	0.399338	0.496504	.	.	.	Island
chr5_175313714_175313760	CT	LINC01951;DRD1	intergenic	Prostate	95	-0.015774	0.164972	4.42812e-05	83.2411	0.0134217	cg04858453	175270399	43.338	0.843865	0.0945639	0.705036	0.831244	0.895131	0.935743	.	.	.	.
chr7_30193049_30193095	GT	MTURN;LOC105375218	intergenic	Lung	177	-0.00377	0.091146	4.43021e-05	83.7886	0.00418545	cg18317556	30157123	35.949	0.888837	0.0412109	0.812233	0.863877	0.920027	0.945002	MTURN	NM_152793	Body	.
chr14_99571345_99571369	TAA	CCDC85C	intronic	Ovary	122	0.007548	0.130252	4.43052e-05	83.617	0.00623589	cg09906354	99567255	4.102	0.962392	0.0185662	0.926747	0.952225	0.975228	0.987322	CCDC85C	NM_001144995	Body	.
chr10_123653696_123653771	AAGGA	BUB3;GPR26	intergenic	Prostate	95	-0.005419	0.164961	4.43107e-05	83.2966	0.0134284	cg27497038	123642227	11.5065	0.868328	0.0683696	0.736021	0.827175	0.917588	0.959188	.	.	.	.
chr6_13873361_13873379	GT	MCUR1;RNF182	intergenic	Ovary	122	0.017293	0.130249	4.43151e-05	83.6358	0.00623682	cg05683630	13860430	12.94	0.270006	0.0946092	0.118606	0.204273	0.332217	0.418303	.	.	.	.
chr13_98033417_98033441	AAAT	IPO5;FARP1	intergenic	Lung	177	0.006055	0.0911405	4.43266e-05	83.8349	0.00418756	cg17258817	98033524	0.095	0.0861555	0.0347523	0.0428752	0.0606556	0.104113	0.155392	.	.	.	.
chr7_27140001_27140031	AG	HOXA3	intronic	Prostate	95	0.003657	0.16495	4.43384e-05	83.3486	0.0134347	cg25952581	27131342	8.674	0.221551	0.057597	0.138188	0.181005	0.255808	0.320875	HOXA4	NM_002141	TSS1500	S_Shore
chr5_177343564_177343594	AC	LMAN2	intronic	Colon, transverse	176	0.002759	0.0916379	4.43403e-05	83.8358	0.00437328	cg17261708	177367206	23.627	0.326702	0.108751	0.132598	0.242761	0.407673	0.4966	RGS14	NM_006480	Body	Island
chr17_4891185_4891225	AC	MINK1	intronic	Colon, transverse	176	0.004012	0.0916365	4.43465e-05	83.8476	0.00437367	cg27634814	4893164	1.959	0.809976	0.0370331	0.75391	0.78621	0.830293	0.863323	MINK1;MINK1;MINK1;MINK1	NM_015716;NM_153827;NM_170663;NM_001024937	Body;Body;Body;Body	.
chr17_82212741_82212759	CCCACGCCT	CCDC57	intronic	Prostate	95	0.025715	0.164946	4.43482e-05	83.3671	0.0134355	cg03956820	82232278	19.528	0.458053	0.0874549	0.310753	0.397275	0.520525	0.576657	SLC16A3;SLC16A3;SLC16A3;SLC16A3	NM_001042423;NM_001042422;NM_004207;NM_001042423	1stExon;5'UTR;5'UTR;5'UTR	S_Shore
chr13_106917583_106917642	CGGGGC	LINC00443;FAM155A	intergenic	Lung	177	0.015579	0.0911355	4.43492e-05	83.8777	0.00418923	cg04314986	106917060	0.5525	0.822534	0.0718921	0.690937	0.784127	0.873392	0.925093	.	.	.	N_Shore
chr11_119683573_119683609	GT	NECTIN1	intronic	Ovary	122	0.015955	0.130236	4.43572e-05	83.7152	0.00624228	cg18887080	119676922	6.669	0.724589	0.0816275	0.579462	0.6619	0.780288	0.846434	PVRL1;PVRL1;PVRL1	NM_203286;NM_203285;NM_002855	Body;Body;Body	.
chr10_62047002_62047026	TG	ARID5B	intronic	Lung	177	-0.009702	0.0911331	4.43601e-05	83.8983	0.00418989	cg20746552	62049349	2.335	0.367619	0.0763806	0.264272	0.320105	0.410449	0.499018	ARID5B	NM_032199	Body	.
chr2_1197462_1197520	ATATATATATGTGT	SNTG2	intronic	Lung	176	0.008843	0.0916329	4.43626e-05	83.903	0.00418991	cg07216948	1170945	26.546	0.891734	0.0559871	0.810901	0.86509	0.925678	0.954497	SNTG2	NM_018968	Body	S_Shelf
chr15_80064607_80064629	AC	ZFAND6	intronic	Prostate	95	-0.00778	0.164939	4.43664e-05	83.4012	0.0134388	cg03978421	80058871	5.747	0.0463644	0.027037	0.0207354	0.0272232	0.0570847	0.103369	ZFAND6;ZFAND6;ZFAND6;ZFAND6;ZFAND6;ZFAND6;ZFAND6	NM_001242918;NM_001242917;NM_001242912;NM_001242911;NM_019006;NM_001242913;NM_001242914	TSS1500;TSS1500;TSS1500;TSS1500;TSS1500;TSS1500;TSS1500	.
chr1_156086393_156086425	CT	LMNA	intronic	Colon, transverse	176	-0.004285	0.0916312	4.43704e-05	83.8928	0.00437557	cg14089516	156097514	11.105	0.68513	0.0764301	0.563123	0.631461	0.742555	0.801336	LMNA	NM_001282625	5'UTR	.
chr3_114384100_114384128	TC	ZBTB20-AS1	ncRNA_intronic	Lung	177	0.011102	0.0911288	4.43793e-05	83.9347	0.00419128	cg05678155	114384492	0.378	0.35776	0.0841876	0.238291	0.3013	0.411828	0.508517	ZBTB20;ZBTB20-AS1;ZBTB20;ZBTB20;ZBTB20;ZBTB20;ZBTB20;ZBTB20;ZBTB20	NM_001164342;NR_038993;NR_121662;NM_001164347;NM_001164346;NM_001164345;NM_001164344;NM_001164343;NM_015642	TSS1500;Body;Body;5'UTR;5'UTR;5'UTR;5'UTR;5'UTR;5'UTR	.
chr12_118685785_118685807	CA	SUDS3;LINC02423	intergenic	Colon, transverse	176	-0.016365	0.0916273	4.43874e-05	83.9249	0.00437702	cg19066975	118714052	28.256	0.158775	0.0669293	0.0650139	0.1042	0.201199	0.270939	.	.	.	.
chr5_81257141_81257183	GT	CKMT2-AS1	ncRNA_intronic	Lung	177	0.002765	0.0911259	4.43924e-05	83.9594	0.00419231	cg05034068	81233307	23.855	0.218022	0.0551533	0.134576	0.182204	0.252787	0.308837	CKMT2;CKMT2;CKMT2;RNU5E-1;RNU5D-1	NM_001099735;NM_001825;NM_001099736;NR_002754;NR_002755	TSS200;TSS200;TSS200;Body;Body	.
chr11_126420914_126420948	GT	ST3GAL4;KIRREL3	intergenic	Ovary	122	0.00474	0.130224	4.43948e-05	83.7862	0.00624664	cg12017702	126408708	12.223	0.942779	0.030451	0.888917	0.924525	0.966786	0.978565	ST3GAL4;ST3GAL4;ST3GAL4;ST3GAL4	NM_001254758;NM_006278;NM_001254757;NM_001254759	Body;Body;Body;Body	.
chr1_109210135_109210157	AC	ELAPOR1;SARS1	intergenic	Lung	177	0.014273	0.0911247	4.43976e-05	83.9693	0.0041926	cg16562342	109240881	30.735	0.615036	0.0657139	0.517062	0.568867	0.659461	0.733885	.	.	.	.
chr22_35033047_35033091	AC	LINC02885;ISX	intergenic	Lung	177	-0.01623	0.0911235	4.44032e-05	83.9799	0.00419282	cg26727582	35002924	30.145	0.966766	0.0662116	0.951771	0.972536	0.984698	0.990392	.	.	.	.
chr15_81303015_81303043	TG	IL16	intronic	Prostate	95	-0.009151	0.164925	4.44039e-05	83.4717	0.013448	cg04527083	81304306	1.277	0.286329	0.0969602	0.159094	0.234113	0.318887	0.481867	IL16;IL16;IL16	NM_004513;NM_001172128;NM_172217	Body;Body;Body	.
chr15_70463039_70463075	AC	TLE3;LINC02205	intergenic	Lung	177	0.001409	0.0911232	4.44045e-05	83.9823	0.00419282	cg06277076	70469949	6.892	0.669185	0.0392261	0.603477	0.647505	0.695637	0.726464	.	.	.	.
chr1_62094558_62094608	AC	PATJ	intronic	Colon, transverse	176	0.00504	0.0916225	4.44092e-05	83.966	0.00437858	cg11812662	62142205	47.622	0.842962	0.0704965	0.735709	0.802598	0.895262	0.935957	INADL	NM_176877	Body	.
chr7_51226522_51226554	TGAG	COBL	intronic	Colon, transverse	176	0.001709	0.0916222	4.44102e-05	83.9681	0.00437858	cg15788231	51219815	6.723	0.943669	0.0178774	0.921217	0.938726	0.95294	0.960287	COBL	NM_015198	Body	.
chr2_9400190_9400262	CCCTCCTGCCCCCTC	ASAP2	intronic	Ovary	93	-0.006168	0.16824	4.4414e-05	83.8223	0.0062484	cg12269954	9441598	41.372	0.233148	0.157514	0.0962654	0.148068	0.263006	0.531891	CPSF3	NM_016207	Body	.
chr10_119317347_119317383	GT	GRK5	intronic	Prostate	95	0.026158	0.164912	4.44382e-05	83.5362	0.0134536	cg07551060	119315804	1.561	0.785065	0.11645	0.540039	0.726937	0.868765	0.945987	GRK5	NM_005308	Body	.
chr19_48296311_48296388	AAAT	CCDC114	downstream	Prostate	95	-0.006788	0.164911	4.44391e-05	83.5379	0.0134536	cg08443203	48272132	24.2175	0.267057	0.0763534	0.175495	0.214642	0.308864	0.413145	ZNF114	NM_153608	5'UTR	S_Shore
chr4_106365938_106365958	AC	GIMD1	intronic	Prostate	95	-0.005038	0.164909	4.44439e-05	83.5469	0.0134536	cg09591443	106367284	1.336	0.976688	0.0107101	0.954334	0.971513	0.984379	0.98932	GIMD1	NM_001195138	1stExon	.
chr11_74468691_74468727	CTTC	KCNE3;LIPT2	intergenic	Lung	177	0.003671	0.0911126	4.4452e-05	84.0722	0.00419689	cg17718679	74467739	0.97	0.166079	0.064387	0.0816763	0.126354	0.194768	0.284482	KCNE3	NM_005472	TSS200	Island
chr16_4280605_4280649	TG	TFAP4;GLIS2	intergenic	Ovary	122	-0.007225	0.130206	4.44531e-05	83.8963	0.00625345	cg07894663	4288267	7.64	0.357568	0.0580799	0.279329	0.320632	0.385798	0.451144	.	.	.	.
chr1_245520114_245520146	GA	KIF26B	intronic	Colon, transverse	176	0.008644	0.0916099	4.44657e-05	84.0729	0.00438382	cg17126435	245500181	19.949	0.739002	0.0653337	0.630914	0.69711	0.786668	0.829602	KIF26B	NM_018012	Body	.
chr14_61528151_61528181	AC	PRKCH	intronic	Ovary	122	0.008251	0.130201	4.44686e-05	83.9255	0.00625516	cg04378678	61532012	3.846	0.46576	0.0925741	0.314489	0.406187	0.519758	0.596432	PRKCH	NM_006255	Body	.
chr18_57648852_57648886	TG	LOC100505549	ncRNA_intronic	Colon, transverse	176	0.009068	0.0916089	4.44699e-05	84.0808	0.004384	cg21911276	57622565	26.304	0.597676	0.106077	0.421189	0.527021	0.659588	0.773474	NARS	NM_004539	TSS1500	S_Shore
chr16_3103182_3103216	CA	ZSCAN10;ZNF205-AS1	intergenic	Lung	177	-0.010549	0.0911082	4.44718e-05	84.1096	0.00419855	cg00379830	3087337	15.862	0.569967	0.0662764	0.475522	0.521525	0.613059	0.681225	.	.	.	N_Shore
chr6_29707390_29707426	AC	ZFP57;HLA-F	intergenic	Lung	177	-0.006685	0.0911066	4.44791e-05	84.1234	0.00419903	cg15933418	29705524	1.884	0.710937	0.0590405	0.61297	0.670515	0.75443	0.811875	.	.	.	.
chr5_133984419_133984469	GT	VDAC1	intronic	Ovary	122	-0.003254	0.130197	4.44823e-05	83.9514	0.00625641	cg07135660	134008152	23.708	0.100279	0.0533654	0.0560367	0.0726215	0.109071	0.202111	.	.	.	S_Shelf
chr6_32749345_32749385	TG	MIR3135B	downstream	Ovary	122	0.01485	0.130197	4.44842e-05	83.9548	0.00625641	cg10218546	32762046	12.681	0.733213	0.094582	0.582411	0.665973	0.805894	0.876977	HLA-DQB2	NR_003937	Body	Island
chr3_71729798_71729838	TG	EIF4E3	intronic	Lung	177	-0.004352	0.0911053	4.44851e-05	84.1347	0.00419931	cg22631938	71753269	23.451	0.354921	0.0767636	0.25189	0.307542	0.392102	0.490979	EIF4E3;EIF4E3;GPR27	NM_173359;NM_001134649;NM_018971	5'UTR;5'UTR;TSS1500	N_Shore
chr16_28863893_28863918	GCC	SH2B1	UTR5	Lung	177	-0.006207	0.091105	4.44865e-05	84.1374	0.00419931	cg22803383	28833981	29.9245	0.926717	0.0390839	0.856673	0.906117	0.954655	0.973136	ATXN2L;ATXN2L;ATXN2L;ATXN2L;ATXN2L;ATXN2L;ATXN2L	NM_007245;NM_148414;NM_148415;NM_017492;NM_001308230;NM_148416;NM_145714	Body;Body;Body;Body;Body;Body;Body	.
chr17_44646145_44646173	GT	LINC01180	downstream	Ovary	122	-0.022219	0.130195	4.44907e-05	83.9672	0.00625687	cg08960285	44610715	35.444	0.788447	0.0560545	0.686875	0.759413	0.823124	0.872935	.	.	.	.
chr19_10404177_10404226	CA	CDC37;MIR1181	upstream	Lung	177	0.007596	0.0910986	4.4515e-05	84.1914	0.0042018	cg21489589	10405695	1.4935	0.269805	0.0438114	0.20097	0.238212	0.301248	0.348895	.	.	.	S_Shore
chr2_113287445_113287483	GT	PAX8;CBWD2	intergenic	Colon, transverse	176	-0.004342	0.091598	4.45187e-05	84.1732	0.00438791	cg23564664	113240340	47.124	0.173846	0.0785701	0.0432674	0.121494	0.22331	0.302893	PAX8;PAX8;LOC654433;PAX8;PAX8;PAX8;LOC440839	NM_003466;NM_013951;NR_015377;NM_013953;NM_013992;NM_013952;NR_029399	Body;Body;Body;Body;Body;Body;Body	S_Shelf
chr6_147921274_147921314	AC	SAMD5;SASH1	intergenic	Ovary	122	-0.010603	0.130186	4.4519e-05	84.0206	0.00625945	cg03347694	147971245	49.951	0.840342	0.0630777	0.728763	0.790664	0.890011	0.934665	.	.	.	.
chr16_85633013_85633030	GCC	GSE1	intronic	Lung	177	0.006207	0.0910974	4.45206e-05	84.2019	0.0042019	cg09180239	85633070	0.0485	0.866566	0.0179805	0.834522	0.85448	0.879322	0.891295	KIAA0182;KIAA0182	NM_001134473;NM_014615	5'UTR;Body	Island
chr13_113506558_113506580	GT	TMCO3	intronic	Prostate	95	0.065885	0.164875	4.45338e-05	83.7159	0.0134743	cg03479204	113538840	32.271	0.882909	0.160096	0.522648	0.844682	0.980678	0.983909	TMCO3	NM_017905	Body	N_Shelf
chr21_39347057_39347079	AC	HMGN1	intronic	Lung	177	-0.016924	0.0910943	4.45347e-05	84.2285	0.00420302	cg11771908	39336852	10.216	0.91925	0.0449266	0.830171	0.89429	0.952874	0.968092	.	.	.	.
chr2_182515954_182516002	TG	PDE1A	intronic	Lung	177	-0.001941	0.091093	4.45404e-05	84.2393	0.00420335	cg26465666	182522201	6.223	0.933923	0.0248841	0.88025	0.922754	0.951218	0.960635	PDE1A;PDE1A	NM_005019;NM_001003683	Body;Body	.
chr4_174297651_174297685	GT	CEP44	intronic	Colon, transverse	176	0.002955	0.0915928	4.45421e-05	84.2174	0.00438998	cg03975766	174315013	17.345	0.960591	0.018647	0.928728	0.951563	0.975555	0.983898	CEP44;CEP44	NM_001040157;NM_001145314	Body;Body	.
chr13_24271021_24271039	CT	SPATA13	intronic	Lung	177	0.010887	0.091092	4.45451e-05	84.2482	0.00420358	cg05696274	24279923	8.893	0.766401	0.085827	0.627477	0.719319	0.826869	0.888902	SPATA13;SPATA13;SPATA13;SPATA13;SPATA13;SPATA13	NM_001166271;NM_153023;NM_001286795;NM_001286793;NM_001286794;NM_001286792	Body;Body;Body;Body;Body;Body	.
chr17_43038123_43038169	AC	RND2;BRCA1	intergenic	Prostate	95	0.016404	0.16487	4.45471e-05	83.741	0.0134762	cg16550131	43085568	47.422	0.857498	0.0637477	0.751988	0.812093	0.911317	0.960717	BRCA1;BRCA1;BRCA1;BRCA1;BRCA1;BRCA1	NR_027676;NM_007297;NM_007298;NM_007300;NM_007294;NM_007299	Body;Body;Body;Body;Body;Body	.
chr1_19316353_19316393	TG	SLC66A1	intronic	Ovary	122	-0.003373	0.130177	4.45479e-05	84.0752	0.00626258	cg15026089	19314218	2.155	0.934993	0.0234502	0.894266	0.91832	0.951531	0.969101	PQLC2;PQLC2;PQLC2	NM_001040126;NM_001040125;NM_017765	5'UTR;5'UTR;5'UTR	S_Shore
chr1_218678402_218678450	TC	MIR548F3	ncRNA_intronic	Colon, transverse	176	-0.002983	0.0915876	4.45655e-05	84.2616	0.00439206	cg00514003	218674492	3.934	0.488273	0.0748395	0.379324	0.440726	0.531308	0.60611	MIR548F3	NR_031644	Body	.
chr22_48053259_48053292	TTA	LOC284930;MIR3201	intergenic	Lung	177	-0.011215	0.0910871	4.45669e-05	84.2894	0.00420543	cg27334056	48083833	30.5575	0.38172	0.0591141	0.267415	0.341751	0.421637	0.471606	.	.	.	.
chr6_36947528_36947548	AG	PI16	upstream	Colon, transverse	176	0.01309	0.0915853	4.45759e-05	84.2813	0.00439285	cg22403365	36947722	0.184	0.620211	0.0471274	0.545159	0.591412	0.654169	0.696831	PI16	NM_001199159	TSS1500	.
chr8_69893416_69893446	TC	SLCO5A1;PRDM14	intergenic	Lung	177	0.009954	0.0910845	4.45789e-05	84.3121	0.00420635	cg04206699	69942822	49.391	0.115603	0.0786156	0.0246303	0.0526637	0.161244	0.258499	.	.	.	.
chr1_27119042_27119086	AC	SLC9A1	intronic	Ovary	122	-0.012735	0.130167	4.45807e-05	84.137	0.00626672	cg02707993	27086406	32.658	0.821323	0.0484474	0.744207	0.787239	0.854832	0.901652	.	.	.	.
chr8_49214162_49214186	CA	PPDPFL;LOC100507464	intergenic	Prostate	95	0.005115	0.164855	4.45857e-05	83.8134	0.0134857	cg02168270	49198419	15.755	0.888499	0.0609181	0.801396	0.872087	0.925782	0.946261	.	.	.	.
chr16_522021_522051	TGCGTG	RAB11FIP3	UTR3	Colon, transverse	176	-0.001746	0.0915827	4.45873e-05	84.3029	0.00439375	cg00851125	489845	32.191	0.947648	0.0138419	0.922804	0.939371	0.9568	0.968618	RAB11FIP3;RAB11FIP3	NM_014700;NM_001142272	Body;Body	.
chr1_20599617_20599667	AAAAT	CDA	intronic	Colon, transverse	175	-0.00839	0.0920871	4.45931e-05	84.3139	0.00439406	cg04087271	20588841	10.801	0.401187	0.126421	0.180997	0.306593	0.499325	0.596461	CDA	NM_001785	TSS200	.
chr2_23361187_23361211	AC	LINC01884;KLHL29	intergenic	Colon, transverse	176	0.026596	0.091581	4.45951e-05	84.3176	0.00439406	cg13813572	23366764	5.565	0.254587	0.0826293	0.125192	0.203505	0.296827	0.401392	.	.	.	.
chr3_158720233_158720298	GT	RARRES1	intronic	Ovary	122	-0.002494	0.130162	4.45958e-05	84.1655	0.00626838	cg19483011	158735506	15.2405	0.955783	0.0202649	0.918606	0.948558	0.967513	0.977074	.	.	.	S_Shelf
chr18_12607596_12607640	AC	SPIRE1	intronic	Lung	177	-0.001946	0.0910791	4.46031e-05	84.3579	0.00420843	cg00103528	12569479	38.139	0.966641	0.0133054	0.943792	0.960354	0.975898	0.983466	SPIRE1;SPIRE1;SPIRE1	NM_001128627;NM_001128626;NM_020148	Body;Body;Body	.
chr2_750206_750231	TTTAT	TMEM18;LINC01115	intergenic	Colon, transverse	176	0.005816	0.0915771	4.46125e-05	84.3505	0.00439555	cg25746890	736154	14.0645	0.855051	0.053261	0.770207	0.820287	0.89434	0.942078	.	.	.	S_Shelf
chr1_153261009_153261041	CGG	LORICRIN	exonic	Ovary	122	0.005115	0.130154	4.46222e-05	84.2153	0.00627115	cg27433043	153223073	37.952	0.334971	0.0515104	0.261186	0.300029	0.36273	0.432036	.	.	.	.
chr11_1932843_1932871	CCAT	TNNT3	intronic	Lung	177	0.028689	0.0910748	4.46224e-05	84.3944	0.00420988	cg15652404	1927900	4.957	0.823423	0.0708946	0.720415	0.768574	0.862536	0.953282	TNNT3;TNNT3;TNNT3;TNNT3;TNNT3	NM_006757;NM_001297646;NM_001042781;NM_001042780;NM_001042782	Body;Body;Body;Body;Body	Island
chr13_49606979_49606999	AAAAG	RCBTB1;ARL11	intergenic	Colon, transverse	176	0.011923	0.0915748	4.46227e-05	84.3698	0.00439626	cg11765205	49628411	21.422	0.223149	0.0506508	0.135063	0.187091	0.255704	0.297494	ARL11	NM_138450	TSS200	.
chr5_10308196_10308236	TTTAT	CMBL	upstream	Lung	177	-0.013269	0.0910747	4.46229e-05	84.3955	0.00420988	cg22566694	10309011	0.795	0.779825	0.059705	0.673934	0.745255	0.820701	0.87497	CMBL	NM_138809	TSS1500	S_Shore
chr19_53521321_53521362	GT	ZNF331	UTR5	Colon, transverse	176	0.007736	0.0915745	4.46244e-05	84.3729	0.00439626	cg23242220	53517610	3.7315	0.584734	0.0840014	0.449526	0.520487	0.646886	0.7151	.	.	.	N_Shelf
chr10_112266264_112266298	TG	GPAM;TECTB	intergenic	Ovary	122	-0.009245	0.130153	4.46256e-05	84.2218	0.00627117	cg11397062	112283558	17.277	0.770239	0.0606884	0.678685	0.731602	0.809967	0.870933	TECTB	NM_058222	TSS200	.
chr20_31579882_31579910	GT	HM13-AS1;ID1	intergenic	Colon, transverse	176	0.004959	0.0915739	4.46267e-05	84.3774	0.00439626	cg13479077	31563115	16.781	0.3395	0.0919341	0.171835	0.287691	0.398232	0.469498	HM13;HM13;HM13	NM_178580;NM_030789;NM_178581	Body;Body;Body	.
chr2_46855219_46855294	CT	LINC01119	ncRNA_intronic	Lung	177	-0.004381	0.0910717	4.46366e-05	84.4213	0.00421096	cg23798327	46850249	5.0075	0.240154	0.0426577	0.175588	0.213866	0.2632	0.30847	LINC01119	NR_024452	Body	.
chr2_238414179_238414219	CA	TRAF3IP1;ASB1	intergenic	Colon, transverse	176	-0.004436	0.0915713	4.46386e-05	84.3998	0.0043972	cg13145699	238427838	13.639	0.26882	0.0493486	0.185006	0.236441	0.30116	0.349388	ASB1	NM_001040445	Body	S_Shore
chr6_30050746_30050766	AC	ZNRD1ASP	ncRNA_intronic	Ovary	122	0.031106	0.130148	4.46416e-05	84.252	0.00627295	cg14983466	30044843	5.913	0.732881	0.0952664	0.595822	0.668918	0.795421	0.882234	NCRNA00171	NR_026751	Body	.
chr17_64302295_64302353	AC	TEX2;PECAM1	intergenic	Colon, transverse	176	0.002848	0.09157	4.46446e-05	84.4112	0.00439756	cg27001282	64332224	29.9	0.505754	0.0775867	0.366227	0.461006	0.560295	0.625107	.	.	.	.
chr16_81500239_81500304	TTCC	CMIP	intronic	Lung	177	0.00954	0.0910699	4.46446e-05	84.4365	0.00421141	cg24647286	81516920	16.6485	0.8786	0.0587557	0.779094	0.841954	0.934669	0.962546	CMIP;CMIP	NM_198390;NM_030629	Body;Body	.
chr4_88231872_88231894	TC	ABCG2	upstream	Lung	177	0.007795	0.0910696	4.46458e-05	84.4387	0.00421141	cg07292612	88231402	0.481	0.594417	0.109003	0.411956	0.514666	0.682888	0.779233	ABCG2	NM_001257386	TSS200	.
chr19_17286647_17286713	GT	ANKLE1	exonic	Lung	177	0.002884	0.0910685	4.46511e-05	84.4487	0.00421169	cg04459545	17264876	21.804	0.359085	0.0416511	0.290436	0.339055	0.38462	0.426069	USHBP1	NM_031941	TSS200	.
chr1_21616136_21616190	AC	RAP1GAP	intronic	Ovary	122	0.003963	0.130145	4.46512e-05	84.2701	0.00627337	cg15888031	21608321	7.842	0.847028	0.0509499	0.754101	0.815547	0.884382	0.921295	RAP1GAP;RAP1GAP;RAP1GAP	NM_002885;NM_001145657;NM_001145658	Body;Body;Body	.
chr15_78421970_78422036	TG	CRABP1;IREB2	intergenic	Colon, transverse	176	-0.006231	0.0915675	4.46555e-05	84.4318	0.00439841	cg04214706	78437327	15.324	0.836137	0.0853095	0.684418	0.793466	0.895761	0.945921	IREB2	NM_004136	TSS1500	N_Shore
chr15_90098502_90098561	TATG	IDH2	intronic	Colon, transverse	176	-0.004868	0.0915666	4.46598e-05	84.44	0.00439842	cg04746917	90101446	2.9145	0.16696	0.0434247	0.0923715	0.135327	0.200863	0.238707	IDH2;IDH2;IDH2	NM_001289910;NM_002168;NM_001290114	TSS1500;Body;5'UTR	N_Shore
chr4_105124090_105124212	TGTGATATGGTATGATATTA	CXXC4-AS1;TET2	intergenic	Colon, transverse	174	0.022503	0.0925832	4.46603e-05	84.4409	0.00439842	cg06146156	105122499	1.652	0.714856	0.0875943	0.584171	0.654624	0.779884	0.854365	.	.	.	.
chr11_8910709_8910737	GT	DENND2B	intronic	Prostate	95	0.022233	0.164825	4.46625e-05	83.9578	0.0135053	cg21881798	8910161	0.562	0.264484	0.13422	0.0562172	0.158221	0.348625	0.504814	C11orf17;C11orf17;ST5	NM_182901;NM_020642;NM_005418	TSS1500;TSS1500;5'UTR	N_Shore
chr1_33392167_33392189	CA	PHC2	intronic	Ovary	122	-0.034655	0.130139	4.46709e-05	84.3073	0.00627566	cg03944314	33361743	30.435	0.408172	0.109087	0.248815	0.345736	0.468745	0.583182	PHC2;LOC101929464	NM_198040;NR_125978	Body;Body	.
chr21_42704433_42704469	AC	PDE9A	intronic	Ovary	122	-0.022243	0.130138	4.46747e-05	84.3144	0.00627566	cg16784985	42685364	19.087	0.656994	0.119653	0.469701	0.589711	0.746236	0.832899	PDE9A;PDE9A;PDE9A;PDE9A;PDE9A;PDE9A;PDE9A;PDE9A;PDE9A;PDE9A;PDE9A;PDE9A;PDE9A;PDE9A;PDE9A;PDE9A;PDE9A;PDE9A;PDE9A;PDE9A	NM_001001582;NM_001001568;NM_001001573;NM_001001567;NM_001001578;NM_002606;NM_001001580;NM_001001579;NM_001001581;NM_001001571;NM_001001584;NM_001001576;NM_001001585;NM_001001574;NM_001001572;NM_001001569;NM_001001570;NM_001001577;NM_001001583;NM_001001575	Body;Body;5'UTR;Body;Body;Body;5'UTR;5'UTR;Body;Body;5'UTR;5'UTR;5'UTR;Body;5'UTR;Body;Body;Body;Body;Body	Island
chr6_26226361_26226405	TTAT	H3C6	UTR3	Ovary	121	-0.008569	0.131159	4.46776e-05	84.3198	0.00627566	cg03785755	26196566	29.817	0.163382	0.101851	0.0835141	0.110121	0.181582	0.33638	.	.	.	N_Shore
chr3_150745240_150745278	AC	SIAH2	intronic	Lung	177	0.006989	0.0910626	4.46777e-05	84.4991	0.004214	cg24856383	150763123	17.864	0.0359937	0.0253839	0.0217747	0.0292175	0.0394058	0.0460184	SIAH2;SIAH2	NM_005067;NM_005067	5'UTR;1stExon	Island
chr7_27146251_27146273	TG	HOXA-AS3	ncRNA_intronic	Lung	177	-0.017543	0.0910612	4.46838e-05	84.5106	0.00421436	cg01210554	27151945	5.683	0.121343	0.0479544	0.0543317	0.0843114	0.150867	0.208032	.	.	.	S_Shore
chr5_115961323_115961359	AC	LINCADL;LVRN	intergenic	Colon, transverse	176	0.004387	0.0915609	4.46852e-05	84.488	0.00440064	cg10387289	115946602	14.739	0.903102	0.0383256	0.833663	0.878478	0.933958	0.960642	.	.	.	.
chr6_19740357_19740393	TGCT	LNC-LBCS	ncRNA_intronic	Prostate	95	0.018179	0.164816	4.46863e-05	84.0027	0.0135053	cg02404759	19790131	49.756	0.856047	0.0645883	0.748415	0.814801	0.901895	0.928833	.	.	.	.
chr14_70354829_70354866	GT	COX16;SYNJ2BP-COX16	intronic	Ovary	122	-0.009408	0.130133	4.469e-05	84.3433	0.00627694	cg14760590	70403443	48.5955	0.156222	0.12008	0.0536663	0.0872378	0.185614	0.305338	SYNJ2BP-COX16;SYNJ2BP-COX16;SYNJ2BP-COX16;SYNJ2BP	NM_001202548;NM_001202547;NM_001202549;NM_018373	Body;Body;Body;Body	.
chr5_2594275_2594298	AC	LOC100506858;LSINCT5	intergenic	Colon, transverse	176	-0.001865	0.0915579	4.46991e-05	84.5143	0.00440156	cg21962324	2547138	47.1485	0.968139	0.0373047	0.939574	0.964865	0.982688	0.988333	.	.	.	.
chr17_43820605_43820639	AC	MPP3	intronic	Ovary	122	0.002524	0.130129	4.47035e-05	84.3688	0.00627838	cg10087990	43851573	30.951	0.840394	0.0311865	0.790248	0.81558	0.860684	0.891832	CD300LG;CD300LG;CD300LG;CD300LG	NM_001168324;NM_001168323;NM_001168322;NM_145273	Body;Body;Body;Body	.
chr18_47879495_47879527	GT	SMAD2	intronic	Lung	177	0.003109	0.0910542	4.47157e-05	84.5708	0.00421715	cg02554138	47928813	49.302	0.0792173	0.0390194	0.0351187	0.0541565	0.0958158	0.151776	SMAD2;SMAD2;SMAD2	NM_005901;NM_001135937;NM_001003652	5'UTR;5'UTR;5'UTR	N_Shore
chr10_3437210_3437286	TC	LINC02669;LOC105376360	ncRNA_intronic	Lung	177	0.000926	0.0910524	4.47238e-05	84.5862	0.0042176	cg07795447	3404771	32.477	0.963934	0.029312	0.9064	0.950504	0.985886	0.993287	.	.	.	.
chr1_109089845_109089874	TTG	TMEM167B	upstream	Lung	177	0.032958	0.0910522	4.47248e-05	84.5881	0.0042176	cg23280418	109089460	0.3995	0.707938	0.113817	0.563459	0.626392	0.769509	0.909576	TMEM167B	NM_020141	TSS1500	N_Shore
chr15_66574286_66574312	AC	LCTL;LINC01169	intergenic	Colon, transverse	176	0.006969	0.0915521	4.47248e-05	84.5629	0.00440386	cg11548311	66567282	7.017	0.0514294	0.0292707	0.0224498	0.0327398	0.0614561	0.115794	LCTL;LCTL	NM_001278562;NR_103739	TSS1500;TSS1500	.
chr2_46989820_46989840	TG	TTC7A	intronic	Ovary	122	-0.006389	0.130121	4.4727e-05	84.4132	0.00628121	cg17982703	47027322	37.492	0.294192	0.131866	0.175584	0.220524	0.326175	0.484174	TTC7A;TTC7A;TTC7A;TTC7A	NM_001288955;NM_001288953;NM_001288951;NM_020458	Body;Body;Body;Body	.
chr3_71446036_71446084	GTGA	FOXP1	intronic	Lung	177	0.008365	0.0910513	4.47285e-05	84.5951	0.00421774	cg18444952	71466697	20.637	0.393835	0.052506	0.314428	0.355862	0.424792	0.486411	FOXP1;FOXP1;FOXP1;FOXP1;FOXP1	NM_001244816;NM_001244808;NM_032682;NM_001244810;NM_001012505	5'UTR;5'UTR;5'UTR;5'UTR;5'UTR	.
chr2_215919273_215919293	CA	LINC00607;MREG	intergenic	Ovary	122	-0.001488	0.130115	4.47464e-05	84.4498	0.00628347	cg27625748	215918748	0.535	0.969206	0.015054	0.94312	0.96502	0.978499	0.985191	.	.	.	.
chr19_18482763_18482807	TTG	ELL	intronic	Colon, transverse	176	-0.004064	0.0915449	4.47575e-05	84.6247	0.00440662	cg15073853	18438321	44.464	0.0459905	0.0299802	0.0142135	0.0248767	0.0588986	0.110523	ISYNA1;ISYNA1;ISYNA1	NM_001170938;NM_001170939;NM_016368	TSS200;TSS1500;TSS200	Island
chr7_137969761_137969793	AC	CREB3L2	intronic	Ovary	122	0.001723	0.130111	4.47608e-05	84.477	0.00628502	cg02883053	137963421	6.356	0.962648	0.043302	0.93001	0.959473	0.97909	0.986866	CREB3L2;CREB3L2	NM_194071;NM_001253775	Body;Body	.
chr5_177352813_177352857	CA	LMAN2;RGS14	intergenic	Colon, transverse	176	-0.004504	0.0915433	4.47648e-05	84.6385	0.00440711	cg13878176	177388846	36.011	0.877543	0.0398684	0.815745	0.847772	0.903666	0.948179	SLC34A1;SLC34A1	NM_001167579;NM_003052	Body;Body	.
chr7_157429960_157430012	TCCA	DNAJB6;LOC101927914	intergenic	Prostate	95	-0.000517	0.164785	4.47687e-05	84.1574	0.0135258	cg17920744	157424199	5.787	0.956568	0.012492	0.937437	0.951448	0.96398	0.972044	.	.	.	Island
chr5_17129046_17129088	CAA	BASP1-AS1	downstream	Lung	177	-0.01578	0.0910419	4.47711e-05	84.6757	0.00422133	cg02470808	17118649	10.418	0.657153	0.122629	0.416225	0.588121	0.737259	0.823726	.	.	.	.
chr20_61952050_61952127	GCACAC	CDH4;MIR1257	intergenic	Colon, transverse	176	0.007386	0.0915393	4.47827e-05	84.6722	0.00440863	cg13077098	61959504	7.4155	0.549575	0.0686296	0.435846	0.502563	0.597982	0.656444	.	.	.	.
chr15_62802411_62802437	AC	TLN2	intronic	Lung	177	-0.012972	0.0910371	4.47932e-05	84.7175	0.0042232	cg15361868	62849507	47.083	0.456966	0.053716	0.39738	0.437072	0.490804	0.524465	.	.	.	.
chr6_33562851_33562869	TG	ZBTB9;BAK1	intergenic	Ovary	122	0.01094	0.1301	4.47975e-05	84.5462	0.00628971	cg07873320	33593476	30.616	0.207972	0.0687971	0.127856	0.163513	0.249086	0.317701	C6orf227	NR_027908	TSS200	S_Shore
chr17_45411795_45411819	CA	ARHGAP27	intronic	Colon, transverse	176	0.012747	0.0915352	4.48012e-05	84.7073	0.00441023	cg01718965	45439625	27.818	0.821985	0.0885048	0.66053	0.748074	0.893386	0.934214	PLEKHM1;PLEKHM1;PLEKHM1;PLEKHM1;PLEKHM1;PLEKHM1	NM_014798;NR_027782;NR_027774;NR_027782;NR_027774;NM_014798	ExonBnd;ExonBnd;ExonBnd;Body;Body;Body	.
chr3_105861684_105861706	AC	CBLB	intronic	Colon, transverse	176	0.03062	0.0915329	4.48115e-05	84.7268	0.00441102	cg19919677	105812501	49.194	0.781785	0.0937626	0.617551	0.718967	0.853597	0.93048	CBLB	NM_170662	Body	.
chr17_79058986_79059022	TG	C1QTNF1;ENGASE	intergenic	Lung	177	-0.004826	0.0910328	4.48127e-05	84.7544	0.00422462	cg06494844	79085114	26.11	0.910701	0.0279378	0.869466	0.889516	0.932209	0.955965	ENGASE	NM_001042573	Body	.
chr11_122727997_122728018	ATT	UBASH3B	intronic	Ovary	122	0.007071	0.130094	4.48169e-05	84.5828	0.00629123	cg03822389	122731916	3.9085	0.954756	0.0171959	0.924143	0.945456	0.967568	0.977182	UBASH3B	NM_032873	Body	.
chr7_1023624_1023678	AC	C7orf50	intronic	Ovary	122	-0.001649	0.130093	4.48198e-05	84.5883	0.00629123	cg13477101	1027666	4.015	0.0713598	0.0407549	0.0353045	0.0489763	0.0795601	0.138355	C7orf50;C7orf50;C7orf50	NM_001134395;NM_032350;NM_001134396	Body;Body;Body	Island
chr13_26693800_26693830	CA	WASF3;GPR12	intergenic	Ovary	122	-0.003227	0.130092	4.48217e-05	84.5919	0.00629123	cg06897282	26698663	4.848	0.047302	0.028049	0.0206232	0.0295407	0.0564482	0.106933	.	.	.	.
chr16_8682186_8682227	AC	ABAT	intronic	Lung	177	-0.008451	0.0910304	4.48234e-05	84.7746	0.00422542	cg17118435	8712803	30.5965	0.371101	0.0648021	0.265239	0.320149	0.418005	0.472079	ABAT;ABAT	NM_000663;NM_020686	TSS200;5'UTR	.
chr15_64874657_64874705	TG	PLEKHO2;ANKDD1A	intergenic	Lung	177	0.00215	0.0910263	4.48422e-05	84.8102	0.00422698	cg24197588	64911532	36.851	0.143139	0.0287167	0.103915	0.123802	0.160809	0.198086	ANKDD1A	NM_182703	TSS1500	Island
chr12_124258844_124258888	CA	ZNF664-RFLNA	intronic	Colon, transverse	176	0.006285	0.0915253	4.48457e-05	84.7915	0.00441415	cg20000602	124249300	9.566	0.826459	0.0890239	0.676684	0.786096	0.88603	0.930151	.	.	.	.
chr8_54126651_54126686	GT	LYPLA1;MRPL15	intergenic	Ovary	122	-0.012791	0.130084	4.48468e-05	84.6393	0.00629429	cg20973630	54150555	23.8865	0.430621	0.147575	0.263878	0.352099	0.470599	0.691384	.	.	.	.
chr19_17552913_17552953	AAAT	NIBAN3	UTR3	Lung	171	0.006802	0.0941088	4.48472e-05	84.8197	0.00422721	cg22528979	17577456	24.523	0.934054	0.0396415	0.858355	0.921847	0.959288	0.967879	GLT25D1	NM_024656	Body	Island
chr1_206501638_206501680	AC	IKBKE;RASSF5	intergenic	Lung	177	-0.00258	0.0910247	4.48491e-05	84.8232	0.00422721	cg17558126	206506917	5.258	0.116189	0.0484186	0.0532105	0.0796773	0.145455	0.206264	RASSF5;RASSF5	NM_182664;NM_182663	TSS1500;TSS1500	Island
chr19_46981825_46981870	TGTTT	ARHGAP35	intronic	Ovary	122	-0.011385	0.130082	4.48541e-05	84.6531	0.00629454	cg09493583	47006820	24.9725	0.801773	0.0505132	0.722181	0.766891	0.829719	0.883369	.	.	.	S_Shelf
chr11_120163286_120163330	GT	TRIM29;LOC107984399	intergenic	Ovary	122	-0.005534	0.130082	4.48553e-05	84.6553	0.00629454	cg03632278	120186240	22.932	0.210296	0.0782082	0.128857	0.169248	0.229824	0.333956	.	.	.	.
chr4_1249491_1249503	GCCGCA	CTBP1-DT	ncRNA_intronic	Ovary	115	0.017548	0.13759	4.48602e-05	84.6646	0.00629477	cg17404981	1246476	3.021	0.41978	0.0861809	0.323535	0.363675	0.454564	0.590159	CTBP1;CTBP1	NM_001328;NM_001012614	Body;5'UTR	N_Shore
chr7_47447248_47447289	TGTT	TNS3	intronic	Colon, transverse	176	-0.01209	0.0915218	4.48616e-05	84.8215	0.00441549	cg17118837	47458593	11.3245	0.845707	0.0594517	0.74149	0.817439	0.877858	0.951804	TNS3	NM_022748	5'UTR	.
chr1_111980203_111980238	GT	KCND3	intronic	Colon, transverse	176	-0.005806	0.0915164	4.48861e-05	84.8677	0.00441743	cg21183562	111967473	12.7475	0.524392	0.0838802	0.378499	0.47582	0.57376	0.644652	KCND3;KCND3	NM_004980;NM_172198	Body;Body	.
chr9_129207053_129207069	AG	IER5L;LOC101929331	intergenic	Prostate	95	0.005344	0.164734	4.49008e-05	84.4058	0.0135635	cg03148700	129204742	2.319	0.942769	0.0227844	0.897566	0.93047	0.958648	0.971933	.	.	.	S_Shore
chr7_32464475_32464489	TA	LOC100130673;LSM5	intergenic	Colon, transverse	175	-0.005798	0.0920164	4.491e-05	84.913	0.00441947	cg12362478	32458187	6.295	0.556787	0.0763097	0.437251	0.507509	0.610519	0.677297	.	.	.	.
chr7_116242507_116242549	TC	TES	intronic	Colon, transverse	176	-0.004753	0.0915108	4.49114e-05	84.9157	0.00441947	cg14671753	116237921	4.607	0.841543	0.12183	0.597864	0.787046	0.946715	0.977142	TES;TES	NM_152829;NM_015641	Body;Body	.
chr18_74495308_74495340	TAAA	DIPK1C;CNDP2	intergenic	Colon, transverse	173	-0.025051	0.0930402	4.49261e-05	84.9434	0.00442068	cg23973972	74484840	10.484	0.713553	0.073365	0.598692	0.662039	0.765248	0.835531	.	.	.	.
chr12_54057247_54057271	GT	FLJ12825	upstream	Lung	177	0.00334	0.0910075	4.49274e-05	84.9713	0.00423391	cg24605404	54057038	0.221	0.912177	0.0297515	0.859801	0.891123	0.934462	0.952492	FLJ12825	NR_026655	TSS1500	N_Shelf
chr12_27080684_27080720	TTTA	C12orf71	downstream	Prostate	94	-0.035744	0.166364	4.49315e-05	84.4636	0.0135706	cg17419815	27081991	1.289	0.732389	0.133065	0.524395	0.629981	0.831373	0.931782	C12orf71	NM_001080406	1stExon	.
chr2_102735846_102735869	AC	MFSD9	intronic	Colon, transverse	176	-0.010863	0.091506	4.49332e-05	84.9568	0.00442115	cg13607230	102735837	0.0205	0.430561	0.103294	0.250918	0.340848	0.516018	0.56985	MFSD9	NM_032718	Body	N_Shore
chr10_22671745_22671775	AC	PIP4K2A	intronic	Colon, transverse	176	0.003792	0.0915047	4.49389e-05	84.9677	0.00442149	cg00302703	22644706	27.054	0.84786	0.0345176	0.798367	0.823256	0.868906	0.911165	PIP4K2A	NM_005028	Body	.
chr11_114179280_114179300	AG	ZBTB16	intronic	Colon, transverse	176	0.00897	0.0915033	4.49452e-05	84.9795	0.00442164	cg01914181	114199488	20.198	0.89866	0.0454021	0.821129	0.871298	0.932663	0.96959	ZBTB16;ZBTB16	NM_006006;NM_001018011	Body;Body	S_Shore
chr3_33620997_33621041	TG	CLASP2	intronic	Colon, transverse	176	0.005115	0.0915012	4.4955e-05	84.9981	0.00442238	cg02428746	33646078	25.059	0.83315	0.05419	0.753453	0.795881	0.869917	0.925938	CLASP2;CLASP2	NM_001207044;NM_015097	Body;Body	.
chr10_24207282_24207316	CA	KIAA1217	intronic	Lung	177	0.004444	0.0909996	4.49634e-05	85.0394	0.00423651	cg19063930	24207667	0.368	0.784949	0.0520108	0.703045	0.747442	0.820421	0.878119	KIAA1217;KIAA1217;KIAA1217;KIAA1217	NM_019590;NM_001282768;NM_001282767;NM_001098500	TSS1500;TSS1500;TSS1500;5'UTR	.
chr4_48955084_48955139	AC	OCIAD2;CWH43	intergenic	Ovary	122	0.03661	0.130047	4.49695e-05	84.8707	0.00630835	cg03457281	48910010	45.1015	0.812609	0.201655	0.440686	0.839668	0.927298	0.958324	.	.	.	S_Shelf
chr19_8361661_8361697	AAAT	KANK3;ANGPTL4	intergenic	Lung	176	-0.014991	0.0914978	4.49701e-05	85.052	0.00423671	cg15927328	8363344	1.665	0.375008	0.065813	0.270031	0.334884	0.416261	0.486036	ANGPTL4;ANGPTL4;ANGPTL4	NM_001039667;NM_139314;NR_104213	TSS1500;TSS1500;TSS1500	N_Shore
chr3_142630938_142630972	AC	PLS1	intronic	Ovary	122	0.003253	0.130046	4.49704e-05	84.8725	0.00630835	cg24278076	142622089	8.866	0.941267	0.0270732	0.887678	0.929601	0.958408	0.972354	PLS1;PLS1	NM_002670;NM_001145319	TSS1500;5'UTR	.
chr19_38768611_38768650	AC	CAPN12;LGALS7	intergenic	Colon, transverse	176	-0.006182	0.0914975	4.49716e-05	85.0295	0.00442332	cg26703956	38769664	1.0335	0.825225	0.048185	0.740922	0.797865	0.858416	0.895684	.	.	.	N_Shore
chr3_10471364_10471398	TG	ATP2B2	intronic	Colon, transverse	176	0.002434	0.0914966	4.49756e-05	85.037	0.00442348	cg22134718	10480933	9.552	0.74315	0.0413354	0.680008	0.711705	0.77604	0.811443	ATP2B2;ATP2B2	NM_001683;NM_001001331	5'UTR;5'UTR	.
chr10_129518337_129518373	AC	MGMT	intronic	Prostate	95	-0.007328	0.164701	4.49874e-05	84.5686	0.0135831	cg13007824	129522498	4.143	0.896262	0.0744455	0.745366	0.866403	0.94888	0.976718	MGMT	NM_002412	Body	.
chr16_10611767_10611787	AAAC	EMP2;TEKT5	intergenic	Ovary	122	-0.025821	0.13004	4.49924e-05	84.9139	0.00631002	cg01654820	10581266	30.511	0.228646	0.0707301	0.128863	0.184091	0.265627	0.36362	EMP2	NM_001424	TSS1500	S_Shore
chr7_77294463_77294505	GT	CCDC146	intronic	Ovary	122	-0.016308	0.130037	4.5001e-05	84.9303	0.00631029	cg24834854	77282212	12.272	0.558274	0.139056	0.298771	0.488764	0.663328	0.739455	CCDC146	NM_020879	Body	.
chr6_41779740_41779770	GCGGC	FRS3	intronic	Colon, transverse	161	-0.010724	0.0997016	4.50061e-05	85.0947	0.00442625	cg05881156	41804817	25.062	0.914947	0.0271049	0.869515	0.895811	0.934058	0.955814	USP49	NM_018561	Body	N_Shore
chr6_31307643_31307695	GGA	LINC02571;HLA-B	intergenic	Prostate	95	0.035861	0.164693	4.50081e-05	84.6075	0.0135872	cg26343358	31307889	0.22	0.700617	0.135207	0.498271	0.584741	0.788404	0.93485	.	.	.	N_Shore
chr8_106022362_106022414	CA	ZFPM2-AS1	ncRNA_intronic	Lung	177	-0.007739	0.0909879	4.50165e-05	85.1398	0.00424067	cg17777744	106060647	38.259	0.811836	0.0444515	0.729512	0.781486	0.838868	0.87659	ZFPM2-AS1;ZFPM2-AS1	NR_125796;NR_125797	TSS200;TSS200	.
chr6_25835860_25835919	AC	SLC17A1;SLC17A3	intergenic	Ovary	122	-0.012247	0.130029	4.50263e-05	84.9781	0.00631282	cg03517284	25882362	46.4725	0.400331	0.181041	0.18451	0.244954	0.522302	0.804751	.	.	.	S_Shore
chr2_239911680_239911698	GT	LOC150935;MIR4786	intergenic	Ovary	122	0.01617	0.130029	4.5028e-05	84.9812	0.00631282	cg11161769	239911812	0.123	0.609003	0.121001	0.393692	0.524196	0.680146	0.800436	.	.	.	.
chr15_77497655_77497710	AG	HMG20A;LOC101929457	intergenic	Ovary	122	-0.007531	0.130028	4.50291e-05	84.9832	0.00631282	cg21578498	77524545	26.8625	0.85122	0.0676562	0.726594	0.81561	0.90291	0.952781	.	.	.	.
chr17_35535962_35535998	GTTT	SLFN12L	intronic	Colon, transverse	176	0.010575	0.0914834	4.50355e-05	85.1503	0.00442891	cg24895173	35498355	37.625	0.280853	0.0785417	0.151848	0.236392	0.327788	0.408481	SLFN12L	NM_001145027	Body	.
chr14_70187599_70187639	TG	LOC646548	ncRNA_intronic	Prostate	95	0.019205	0.164682	4.50385e-05	84.6647	0.0135942	cg23442650	70223579	35.96	0.784528	0.183281	0.493829	0.645254	0.95662	0.992325	.	.	.	.
chr12_120650035_120650051	TG	CABP1	intronic	Ovary	122	0.03447	0.130019	4.50606e-05	85.0428	0.00631631	cg24975581	120690465	40.422	0.804847	0.0784759	0.666684	0.748402	0.856337	0.919882	MLEC	NM_014730	Body	S_Shelf
chr5_55677926_55677962	TG	SLC38A9	intronic	Prostate	95	0.008413	0.164672	4.50637e-05	84.712	0.0135974	cg06601836	55680547	2.603	0.687159	0.098484	0.529353	0.627936	0.762811	0.823599	SLC38A9;SLC38A9;SLC38A9;SLC38A9;SLC38A9	NR_047649;NM_001258287;NM_173514;NM_001282429;NM_001258286	Body;Body;Body;5'UTR;5'UTR	.
chr20_41183183_41183199	TA	ZHX3	UTR3	Lung	177	-0.018054	0.0909759	4.50715e-05	85.2438	0.00424542	cg07893801	41138718	44.473	0.331835	0.0828325	0.205498	0.27228	0.387401	0.47408	PLCG1;PLCG1	NM_002660;NM_182811	Body;Body	S_Shore
chr1_244970633_244970681	CCGCC	LOC101928068	ncRNA_intronic	Colon, transverse	176	-0.003641	0.0914751	4.5073e-05	85.2212	0.00443237	cg06756111	244962692	7.965	0.674166	0.0919957	0.519904	0.608728	0.743751	0.810493	.	.	.	.
chr19_48277794_48277834	GT	ZNF114	intronic	Colon, transverse	176	0.002688	0.0914744	4.50764e-05	85.2276	0.00443248	cg05166475	48320430	42.616	0.644236	0.0518959	0.568898	0.607358	0.674766	0.736874	CCDC114	NM_144577	TSS1500	N_Shore
chr11_17613170_17613309	TTTC	OTOG	intronic	Colon, transverse	176	0.00459	0.0914721	4.50866e-05	85.247	0.00443325	cg22248648	17604847	8.3925	0.576112	0.0871279	0.421245	0.514835	0.644966	0.696912	OTOG;OTOG	NM_001292063;NM_001277269	Body;Body	.
chr14_76299671_76299700	TTC	GPATCH2L;ESRRB	intergenic	Colon, transverse	175	0.000699	0.0919757	4.50933e-05	85.2596	0.00443344	cg18824027	76314737	15.0515	0.332544	0.0403416	0.267816	0.305424	0.362405	0.392361	.	.	.	.
chr9_74032_74088	GT	PGM5P3-AS1	ncRNA_intronic	Prostate	95	0.002773	0.164658	4.51002e-05	84.7807	0.0136063	cg08270191	62939	11.121	0.315352	0.0721324	0.214953	0.272403	0.349436	0.445382	.	.	.	.
chr15_31450380_31450402	GA	KLF13;OTUD7A	intergenic	Lung	177	0.00408	0.0909691	4.51026e-05	85.3026	0.00424793	cg11518764	31459245	8.854	0.482753	0.08155	0.347696	0.438563	0.525891	0.606363	.	.	.	.
chr12_6846689_6846699	CA	CDCA3	UTR3	Colon, transverse	176	-0.002905	0.0914683	4.51038e-05	85.2795	0.00443425	cg26276120	6868583	21.889	0.0430938	0.0116353	0.0260483	0.0359465	0.0494192	0.0626436	TPI1;TPI1;TPI1	NR_027483;NM_000365;NM_001159287	Body;Body;Body	S_Shore
chr20_23624838_23624934	AAAG	CST9;CST3	intergenic	Prostate	95	0.001583	0.164654	4.51116e-05	84.802	0.0136075	cg24459384	23639910	15.024	0.4574	0.0549195	0.382797	0.417308	0.485083	0.558778	.	.	.	S_Shore
chr3_49202495_49202545	TG	IHO1	intronic	Lung	177	0.003963	0.090966	4.51165e-05	85.329	0.00424893	cg03352189	49199485	3.035	0.13246	0.0522416	0.0530293	0.097428	0.165201	0.220336	CCDC36;CCDC36	NM_001135197;NM_178173	TSS200;5'UTR	Island
chr12_53664344_53664380	AAAT	ATP5MC2	downstream	Lung	177	-0.016556	0.0909657	4.51178e-05	85.3313	0.00424893	cg23931487	53677480	13.118	0.479896	0.0750158	0.349757	0.43603	0.538035	0.589398	ATP5G2;ATP5G2	NM_005176;NM_001002031	TSS1500;TSS1500	Island
chr6_161107050_161107079	CA	MAP3K4	intronic	Prostate	95	-0.01081	0.164648	4.51264e-05	84.83	0.0136098	cg00809917	161139573	32.5085	0.893021	0.0364659	0.827344	0.878951	0.912103	0.945349	AGPAT4	NM_020133	Body	.
chr22_37704381_37704446	CAGAA	TRIOBP	intronic	Ovary	122	0.006788	0.129998	4.51289e-05	85.1715	0.0063254	cg11795195	37745504	41.0905	0.173935	0.0615306	0.0878833	0.133864	0.208672	0.282063	TRIOBP;TRIOBP;TRIOBP	NM_001039141;NM_138632;NM_007032	Body;TSS1500;TSS1500	N_Shore
chr8_11762546_11762566	AC	C8orf49	UTR3	Lung	177	-0.024421	0.0909607	4.51405e-05	85.3744	0.00425065	cg06147368	11806778	44.222	0.270031	0.0795093	0.155093	0.211002	0.322058	0.403853	FDFT1;FDFT1;FDFT1;FDFT1;FDFT1;FDFT1;FDFT1;FDFT1;FDFT1	NM_001287749;NM_001287744;NM_001287745;NM_001287743;NM_001287742;NM_001287756;NM_004462;NM_001287747;NM_001287748	TSS1500;5'UTR;5'UTR;Body;Body;Body;Body;5'UTR;5'UTR	N_Shore
chr6_52526152_52526208	AC	TRAM2	intronic	Ovary	122	-0.002884	0.129994	4.51426e-05	85.1975	0.00632686	cg13663284	52552240	26.06	0.0944038	0.0477435	0.0479365	0.0606042	0.119694	0.177518	TRAM2	NM_012288	Body	.
chr3_121944840_121944888	AAGG	SLC15A2	downstream	Lung	177	-0.00366	0.0909597	4.51454e-05	85.3837	0.0042509	cg02493489	121919216	25.648	0.746627	0.0600362	0.655678	0.709523	0.784718	0.850891	SLC15A2;SLC15A2	NM_021082;NM_001145998	Body;Body	.
chr2_95682145_95682203	CA	TRIM43;LINC00342	intergenic	Lung	177	-0.003843	0.0909589	4.51489e-05	85.3902	0.00425102	cg10327298	95669247	12.927	0.481671	0.0462541	0.410427	0.448908	0.509338	0.571283	.	.	.	.
chr15_67222242_67222283	CA	AAGAB	intronic	Lung	177	0.00152	0.0909574	4.51558e-05	85.4032	0.00425145	cg09378610	67199885	22.3775	0.95768	0.0327439	0.890625	0.950206	0.978593	0.98552	.	.	.	.
chr8_95270979_95271013	AC	C8orf37-AS1	ncRNA_intronic	Prostate	95	-0.012699	0.164636	4.51586e-05	84.8904	0.0136173	cg10114631	95305240	34.244	0.389817	0.061237	0.302614	0.344454	0.415842	0.489488	C8orf37-AS1;C8orf37-AS1;C8orf37-AS1;C8orf37-AS1;C8orf37-AS1;C8orf37-AS1;C8orf37-AS1;C8orf37-AS1;C8orf37-AS1	NR_038209;NR_038208;NR_038207;NR_038206;NR_038205;NR_038204;NR_038203;NR_038202;NR_038201	Body;Body;Body;Body;Body;Body;Body;Body;Body	.
chr3_150702889_150702920	GT	ERICH6	intronic	Lung	177	-0.010306	0.0909553	4.51655e-05	85.4215	0.00425194	cg21048416	150703296	0.3915	0.14207	0.040633	0.0766632	0.113234	0.169647	0.205287	ERICH6-AS1;ERICH6;ERICH6;ERICH6-AS1	NR_121675;NM_152394;NM_001308234;NR_121674	TSS1500;Body;5'UTR;TSS1500	N_Shore
chr4_131388583_131388615	GT	LINC02479;SNHG27	intergenic	Ovary	122	0.007663	0.129984	4.51752e-05	85.259	0.00633096	cg11361926	131348407	40.192	0.566639	0.102643	0.408285	0.49327	0.621183	0.732738	.	.	.	.
chr7_55706938_55707010	AAGG	FKBP9P1;SEPTIN14	intergenic	Colon, transverse	176	-0.002228	0.0914526	4.51755e-05	85.4151	0.00444107	cg04783474	55732152	25.178	0.982684	0.0137691	0.968762	0.980945	0.988996	0.992406	.	.	.	.
chr1_119001963_119002056	CT	LOC105378933	upstream	Ovary	122	-0.001728	0.129981	4.51843e-05	85.2763	0.00633171	cg07530798	118992966	9.0435	0.0531438	0.0303357	0.02402	0.0359398	0.0652931	0.0907086	.	.	.	N_Shore
chr7_155356181_155356207	GT	BLACE	downstream	Ovary	122	-0.002317	0.12998	4.51873e-05	85.2818	0.00633171	cg04258219	155349712	6.482	0.049571	0.025359	0.0176867	0.0322776	0.0620707	0.0962949	.	.	.	N_Shore
chr6_41109069_41109127	TC	ADCY10P1	ncRNA_exonic	Prostate	95	0.002276	0.164625	4.51887e-05	84.9471	0.0136199	cg02167203	41100814	8.284	0.927857	0.0309209	0.874914	0.912465	0.949237	0.96953	NFYA;NFYA;LOC221442	NM_021705;NM_002505;NR_026938	3'UTR;3'UTR;TSS1500	Island
chr22_30421164_30421192	AC	SEC14L2	intronic	Ovary	122	0.018419	0.129979	4.51922e-05	85.291	0.00633192	cg02414980	30399554	21.624	0.180339	0.0575549	0.0970877	0.144129	0.212036	0.268913	SEC14L2;SEC14L2;SEC14L2;SEC14L2	NM_001291932;NM_033382;NM_001204204;NM_012429	5'UTR;Body;Body;Body	S_Shelf
chr10_776212_776274	TTCT	DIP2C;LARP4B	intergenic	Colon, transverse	176	0.00315	0.0914452	4.5209e-05	85.4783	0.00444366	cg01169559	785307	9.064	0.48227	0.140648	0.274418	0.387144	0.570778	0.731906	.	.	.	.
chr1_201756794_201756882	TCTT	IPO9-AS1	ncRNA_intronic	Lung	177	0.00206	0.0909438	4.52178e-05	85.5206	0.00425666	cg14758173	201720297	36.541	0.649478	0.0529757	0.562421	0.616649	0.68306	0.733125	NAV1;IPO9-AS1	NM_020443;NR_046696	Body;Body	.
chr9_115161995_115162015	TA	DELEC1	ncRNA_intronic	Colon, transverse	167	-0.008783	0.0961973	4.52182e-05	85.4958	0.00444434	cg00383715	115157265	4.74	0.326138	0.110835	0.174653	0.241347	0.398543	0.503422	2024-12-01	NM_017418	5'UTR	.
chr16_10611767_10611787	AAAC	EMP2;TEKT5	intergenic	Colon, transverse	176	-0.019722	0.0914404	4.5231e-05	85.5199	0.00444536	cg01654820	10581266	30.511	0.484009	0.05423	0.384531	0.447868	0.520065	0.567796	EMP2	NM_001424	TSS1500	S_Shore
chr1_8701287_8701323	AC	RERE	intronic	Colon, transverse	176	0.005031	0.0914388	4.52379e-05	85.5331	0.00444582	cg02423433	8681098	20.207	0.308426	0.0784472	0.194625	0.249271	0.358055	0.440675	RERE;RERE	NM_001042681;NM_012102	5'UTR;5'UTR	.
chr17_7834630_7834656	GGGCG	DNAH2	downstream	Ovary	122	0.009617	0.129962	4.52453e-05	85.3913	0.00633748	cg13758611	7858783	24.14	0.193135	0.0745492	0.10773	0.148538	0.212322	0.303099	NAA38;CYB5D1	NM_032356;NM_144607	TSS1500;Body	S_Shore
chr9_114050442_114050474	CA	ZNF618	UTR3	Colon, transverse	176	0.006717	0.0914361	4.52503e-05	85.5564	0.0044468	cg00665904	114057159	6.701	0.942875	0.0238142	0.901507	0.930746	0.957914	0.978662	.	.	.	.
chr17_45003531_45003567	CT	C1QL1;DCAKD	intergenic	Lung	177	0.019262	0.0909363	4.52522e-05	85.5855	0.00425968	cg13304350	45007058	3.509	0.384404	0.0884422	0.248139	0.324802	0.442682	0.548306	.	.	.	.
chr17_2418197_2418224	AC	METTL16	UTR3	Colon, transverse	176	0.010015	0.0914345	4.52578e-05	85.5706	0.0044473	cg21796999	2380800	37.4105	0.772199	0.0448743	0.697973	0.743532	0.808491	0.834601	SGSM2;SGSM2	NM_014853;NM_001098509	3'UTR;3'UTR	.
chr11_44721626_44721716	GT	CD82;TSPAN18	intergenic	Ovary	122	0.002173	0.129957	4.52619e-05	85.4227	0.00633888	cg05962968	44763746	42.075	0.431039	0.0826892	0.306833	0.377833	0.485286	0.556242	TSPAN18	NM_130783	TSS1500	.
chr19_58543062_58543091	AT	TRIM28	upstream	Colon, transverse	175	0.007956	0.0919372	4.52678e-05	85.5894	0.00444805	cg19609315	58573879	30.8025	0.0498582	0.0267167	0.0153555	0.0276416	0.0632933	0.100079	MZF1;LOC100131691;MZF1	NM_003422;NR_027334;NM_198055	TSS1500;Body;TSS1500	N_Shore
chr12_26058511_26058562	CA	RASSF8	intronic	Lung	177	0.004619	0.0909297	4.52825e-05	85.6429	0.00426212	cg09203789	26062858	4.3215	0.963117	0.0263687	0.925203	0.959336	0.97665	0.983326	RASSF8;RASSF8;RASSF8;RASSF8	NM_001164747;NM_001164748;NM_001164746;NM_007211	Body;Body;Body;Body	.
chr5_112692575_112692595	AC	LOC102467216;APC	intergenic	Lung	177	0.003124	0.0909246	4.53061e-05	85.6875	0.00426391	cg16451027	112707162	14.577	0.796626	0.0532722	0.694593	0.768857	0.830882	0.874167	APC	NM_001127511	TSS1500	N_Shore
chr11_118240732_118240784	AC	MPZL3	intronic	Colon, transverse	176	-0.002948	0.0914231	4.53097e-05	85.6687	0.00445171	cg18579626	118197948	42.81	0.769696	0.0503491	0.692942	0.735619	0.802958	0.85462	AMICA1;AMICA1;AMICA1;AMICA1;AMICA1;AMICA1	NR_104479;NR_104479;NM_001286571;NM_001286570;NM_153206;NM_001098526	ExonBnd;Body;Body;Body;Body;Body	.
chr6_44271880_44271908	TG	TMEM151B	intronic	Lung	177	-0.011473	0.0909232	4.53124e-05	85.6995	0.00426429	cg05496603	44270076	1.818	0.70819	0.108495	0.48627	0.612022	0.798263	0.826592	TMEM151B	NM_001137560	TSS1500	N_Shore
chr14_69731578_69731624	TG	SUSD6;LOC100289511	intergenic	Colon, transverse	176	0.020592	0.091422	4.53145e-05	85.6779	0.00445195	cg11344148	69726759	4.842	0.340359	0.108694	0.168631	0.261149	0.414223	0.511795	.	.	.	Island
chr6_117426439_117426459	CT	ROS1	upstream	Lung	177	0.002674	0.090921	4.53225e-05	85.7185	0.00426503	cg12687320	117457985	31.536	0.959189	0.0156233	0.928415	0.952789	0.970085	0.97832	.	.	.	.
chr3_152342553_152342587	AC	MBNL1	intronic	Ovary	122	-0.00581	0.129937	4.53278e-05	85.5471	0.00634764	cg13702222	152299451	43.119	0.143751	0.064722	0.0597917	0.098738	0.18015	0.265767	MBNL1;MBNL1;MBNL1;MBNL1;MBNL1;MBNL1;MBNL1;MBNL1;MBNL1;MBNL1;MBNL1;MBNL1	NM_207296;NM_207296;NM_021038;NM_207295;NM_207294;NM_207295;NM_207297;NM_207293;NM_207294;NM_207292;NM_207297;NM_207293	1stExon;5'UTR;5'UTR;1stExon;5'UTR;5'UTR;5'UTR;5'UTR;1stExon;5'UTR;1stExon;1stExon	.
chr22_50013546_50013609	GT	IL17REL	upstream	Prostate	95	-0.005393	0.16457	4.53335e-05	85.2193	0.0136591	cg26206185	50012722	0.8555	0.470639	0.0865797	0.335833	0.416082	0.519137	0.609662	IL17REL	NM_001001694	TSS200	N_Shore
chr10_89245_89284	CA	TUBB8;ZMYND11	intergenic	Lung	177	0.024154	0.0909186	4.53337e-05	85.7396	0.00426565	cg26448016	49349	39.9155	0.897289	0.058736	0.765709	0.882183	0.933997	0.959298	TUBB8;TUBB8	NM_177987;NM_001164154	TSS200;5'UTR	Island
chr15_80713900_80713940	CA	ABHD17C	intronic	Lung	177	0.007199	0.0909165	4.53429e-05	85.7572	0.00426631	cg00625443	80704746	9.174	0.879803	0.0482323	0.798349	0.852147	0.916331	0.945713	FAM108C1	NM_021214	Body	.
chr1_154640565_154640587	AC	ADAR;KCNN3	intergenic	Colon, transverse	176	0.005326	0.0914156	4.5344e-05	85.7335	0.00445438	cg27530370	154616812	23.764	0.540498	0.0997029	0.33091	0.494953	0.609683	0.676902	ADAR	NM_001025107	5'UTR	.
chr20_44911135_44911179	AAAT	PABPC1L	intronic	Ovary	122	0.007528	0.129926	4.53634e-05	85.6141	0.00635214	cg09321205	44930921	19.764	0.906334	0.0305557	0.852507	0.888598	0.932104	0.950837	PABPC1L	NM_001124756	Body	.
chr19_54123660_54123674	CA	PRPF31	intronic	Lung	177	0.016428	0.0909116	4.53655e-05	85.7999	0.00426815	cg07861681	54100276	23.391	0.912808	0.0460436	0.834975	0.890332	0.941661	0.963286	OSCAR;OSCAR;OSCAR;OSCAR	NM_133168;NM_206818;NM_133169;NM_130771	Body;Body;Body;Body	N_Shelf
chr20_19921849_19921885	TTGT	RIN2	intronic	Lung	177	-0.011622	0.0909112	4.53675e-05	85.8037	0.00426815	cg04251051	19921474	0.393	0.379264	0.063748	0.297805	0.335322	0.411335	0.493781	RIN2;RIN2	NM_001242581;NM_018993	Body;Body	.
chr6_14323625_14323651	CA	LINC01108;JARID2	intergenic	Lung	177	0.011236	0.09091	4.53728e-05	85.8137	0.00426815	cg17307107	14316607	7.031	0.75809	0.052491	0.669807	0.724094	0.79511	0.844185	.	.	.	.
chr1_160102689_160102733	TG	IGSF8;ATP1A2	intergenic	Lung	177	0.001638	0.0909098	4.53737e-05	85.8154	0.00426815	cg21085632	160101292	1.419	0.044247	0.0136809	0.0245985	0.0360667	0.0523414	0.0689102	.	.	.	S_Shelf
chr6_25750633_25750659	AG	H2AC2P;SLC17A4	intergenic	Ovary	122	0.021058	0.129919	4.53873e-05	85.6594	0.00635478	cg09533199	25727371	23.275	0.776686	0.0692068	0.662517	0.730662	0.830225	0.868887	HIST1H2AA	NM_170745	TSS1500	S_Shore
chr22_27712742_27712796	TG	LINC02554;MN1	intergenic	Colon, transverse	176	-0.003955	0.0914058	4.53886e-05	85.818	0.00445854	cg24644367	27718356	5.587	0.32089	0.0649131	0.220437	0.283031	0.357464	0.425578	.	.	.	.
chr6_80531947_80531987	GT	BCKDHB;TENT5A	intergenic	Ovary	122	0.006539	0.129919	4.5389e-05	85.6625	0.00635478	cg02489169	80523307	8.66	0.0894348	0.0655769	0.0367793	0.0485226	0.105312	0.214105	.	.	.	.
chr7_131780088_131780130	AC	PODXL;LOC101928782	intergenic	Lung	177	-0.003999	0.0909064	4.53895e-05	85.8452	0.00426942	cg20629563	131774618	5.491	0.716791	0.0420019	0.650521	0.683819	0.744988	0.786096	.	.	.	.
chr5_170110559_170110624	TGA	FOXI1	downstream	Ovary	122	0.017334	0.129915	4.54003e-05	85.6838	0.00635578	cg12022993	170152000	41.4085	0.647284	0.0509539	0.581137	0.609206	0.676076	0.738114	.	.	.	.
chr16_21156996_21157024	AC	DNAH3	intronic	Colon, transverse	176	0.010095	0.0914023	4.54046e-05	85.8482	0.00445988	cg14143795	21150834	6.176	0.184165	0.0687205	0.0839395	0.131595	0.222818	0.303079	DNAH3	NM_017539	Body	.
chr9_133565839_133565875	CA	ADAMTSL2	intronic	Lung	177	0.010234	0.0909024	4.54081e-05	85.8804	0.00427096	cg07726584	133563584	2.273	0.268912	0.0420603	0.205746	0.240501	0.29764	0.33985	ADAMTSL2;ADAMTSL2	NM_001145320;NM_014694	Body;Body	S_Shore
chr13_40640758_40640799	TTG	FOXO1	intronic	Ovary	122	-0.01035	0.129912	4.54099e-05	85.7019	0.0063563	cg14168545	40661062	20.2835	0.865207	0.0706536	0.725008	0.828798	0.916892	0.950866	FOXO1	NM_002015	Body	N_Shelf
chr17_82117743_82117763	AACA	CCDC57	intronic	Colon, transverse	176	0.002669	0.0914012	4.54099e-05	85.8582	0.00446017	cg04824810	82135653	17.9	0.969166	0.0109188	0.949706	0.963728	0.976676	0.983196	CCDC57	NM_198082	Body	.
chr5_16442906_16442960	AC	LINC02150;ZNF622	intergenic	Ovary	122	0.005769	0.12991	4.54166e-05	85.7145	0.00635676	cg20338478	16428412	14.521	0.75992	0.0707441	0.647312	0.709746	0.80887	0.871051	LOC101929505	NR_104625	Body	.
chr5_52751405_52751429	TG	LINC02118;PELO	intergenic	Lung	177	0.009492	0.0908999	4.54193e-05	85.9016	0.0042718	cg23212510	52735139	16.278	0.912343	0.106113	0.595984	0.926086	0.954296	0.967621	.	.	.	.
chr8_48381329_48381369	TTTC	UBE2V2;LOC101929268	intergenic	Ovary	122	-0.003824	0.129908	4.54229e-05	85.7265	0.00635718	cg01691710	48379725	1.624	0.182224	0.040815	0.13018	0.160894	0.202902	0.239782	.	.	.	N_Shore
chr13_50641605_50641656	GT	DLEU1;DLEU7	intergenic	Lung	177	-0.006604	0.0908974	4.54307e-05	85.9231	0.00427266	cg03336694	50612357	29.2735	0.868979	0.0400727	0.808896	0.841833	0.898239	0.933711	.	.	.	.
chr7_157875007_157875070	CA	PTPRN2	intronic	Colon, transverse	176	-0.011832	0.0913954	4.54362e-05	85.9078	0.00446245	cg24935409	157875070	0.0315	0.795743	0.0658669	0.67622	0.751742	0.840954	0.891402	PTPRN2;PTPRN2;PTPRN2	NM_002847;NM_130842;NM_130843	Body;Body;Body	S_Shore
chr10_120571093_120571131	GT	PLPP4	intronic	Lung	177	-0.002135	0.0908959	4.54378e-05	85.9366	0.00427311	cg25313349	120575158	4.046	0.720495	0.0383896	0.656515	0.696279	0.745303	0.785685	PPAPDC1A	NM_001030059	Body	.
chr6_30737181_30737271	CCGT	FLOT1	intronic	Colon, transverse	176	0.013073	0.091395	4.54379e-05	85.9112	0.00446245	cg05505711	30746742	9.516	0.842153	0.0809294	0.712041	0.7956	0.909062	0.947949	.	.	.	S_Shelf
chr17_42310778_42310800	TG	STAT5A	UTR3	Lung	177	-0.017468	0.0908922	4.54548e-05	85.9687	0.0042745	cg23014605	42287747	23.042	0.122839	0.0519067	0.0565221	0.0830749	0.150652	0.208988	STAT5A;STAT5A;STAT5A;STAT5A	NM_001288720;NM_001288719;NM_003152;NM_001288718	TSS1500;TSS1500;5'UTR;TSS200	N_Shore
chr10_42327390_42327438	GT	NONE;LOC441666	intergenic	Lung	176	0.01087	0.0913908	4.54574e-05	85.9737	0.00427453	cg27119456	42367725	40.311	0.193342	0.11123	0.0426879	0.102837	0.255683	0.402441	LOC441666	NR_024380	Body	Island
chr3_52984726_52984768	TG	SFMBT1	intronic	Lung	177	0.006846	0.0908879	4.54745e-05	86.0061	0.00427593	cg27127091	53002913	18.166	0.868398	0.0495841	0.768153	0.84293	0.898575	0.943827	SFMBT1;SFMBT1;SFMBT1	NM_016329;NM_001005159;NM_001005158	5'UTR;5'UTR;5'UTR	S_Shelf
chr6_155059294_155059326	TG	TIAM2	intronic	Lung	177	0.007051	0.090887	4.54788e-05	86.0141	0.00427612	cg04452675	155080769	21.459	0.923062	0.128337	0.601098	0.958566	0.977173	0.985455	.	.	.	.
chr6_100384858_100384886	TG	SIM1	downstream	Lung	176	-0.011279	0.0913853	4.54824e-05	86.0209	0.00427624	cg16685777	100361175	23.697	0.68189	0.0502855	0.601586	0.648635	0.711486	0.766484	.	.	.	.
chr10_80600521_80600553	TG	SH2D4B	intronic	Colon, transverse	176	0.007449	0.091384	4.54886e-05	86.007	0.00446697	cg01507241	80596900	3.637	0.638442	0.0965903	0.456529	0.565271	0.710293	0.776339	SH2D4B;SH2D4B	NM_207372;NM_001145719	Body;Body	.
chr2_113287445_113287483	GT	PAX8;CBWD2	intergenic	Ovary	122	0.003555	0.129888	4.54899e-05	85.8529	0.00636513	cg22329711	113278410	9.054	0.367692	0.064576	0.298317	0.331241	0.392831	0.435836	PAX8;PAX8;PAX8;PAX8	NM_013953;NM_013952;NM_003466;NM_013992	5'UTR;5'UTR;5'UTR;5'UTR	Island
chr11_118240732_118240784	AC	MPZL3	intronic	Colon, transverse	176	-0.005633	0.0913825	4.54953e-05	86.0197	0.0044674	cg24552844	118214566	26.192	0.439995	0.121504	0.23847	0.355349	0.539099	0.630009	AMICA1;AMICA1	NM_001098526;NM_153206	Body;TSS1500	.
chr1_48052364_48052400	CA	TRABD2B;SKINT1L	intergenic	Prostate	95	-0.007596	0.164507	4.55006e-05	85.5334	0.0137027	cg00055603	48043167	9.215	0.927144	0.0312103	0.880052	0.910008	0.949611	0.963899	.	.	.	.
chr3_46573187_46573223	AC	LRRC2;TDGF1	intergenic	Ovary	122	-0.010161	0.129884	4.55029e-05	85.8776	0.00636649	cg17611752	46576767	3.562	0.878008	0.0779202	0.747124	0.817658	0.945911	0.983616	TDGF1;TDGF1	NM_001174136;NM_003212	5'UTR;TSS1500	N_Shore
chr2_69794493_69794576	TATGT	LOC107985770	ncRNA_intronic	Prostate	95	0.010638	0.164506	4.5504e-05	85.5397	0.0137027	cg13874290	69789924	4.6105	0.29463	0.0988009	0.144964	0.226283	0.361585	0.476473	ANXA4	NM_001153	Body	.
chr19_17246432_17246472	AC	NR2F6;USHBP1	intergenic	Colon, transverse	176	0.005832	0.0913806	4.55042e-05	86.0365	0.00446788	cg26249852	17281489	35.037	0.65596	0.107838	0.480731	0.591578	0.735065	0.828667	ANKLE1	NM_152363	TSS200	N_Shore
chr17_45411795_45411819	CA	ARHGAP27	intronic	Ovary	122	0.008897	0.129883	4.55074e-05	85.886	0.00636664	cg04487659	45433209	21.402	0.185469	0.0589063	0.121349	0.148246	0.20534	0.291606	SH3D20	NM_174919	TSS1500	S_Shore
chr1_111216001_111216039	TC	DENND2D;CHI3L2	intergenic	Lung	177	0.009136	0.0908796	4.55128e-05	86.0784	0.00427889	cg10122116	111205431	10.589	0.636498	0.0733216	0.525968	0.583396	0.685408	0.767346	DENND2D	NM_001271833	TSS1500	S_Shore
chr11_33871201_33871241	TG	LMO2	intronic	Colon, transverse	176	-0.002854	0.0913772	4.55197e-05	86.0659	0.00446886	cg06148118	33870700	0.521	0.0976894	0.0314167	0.0568866	0.0724262	0.116474	0.155151	LMO2;LMO2;LMO2	NM_001142315;NM_001142316;NM_005574	TSS1500;TSS1500;5'UTR	S_Shore
chr6_28598683_28598728	AAAAT	ZBED9	intronic	Lung	168	-0.00702	0.0955747	4.55251e-05	86.1017	0.00427962	cg13922451	28589765	8.9405	0.0720492	0.0363551	0.0362995	0.0490576	0.0818436	0.146458	.	.	.	S_Shelf
chr15_69655688_69655735	TATG	PCAT29	ncRNA_intronic	Ovary	122	-0.004196	0.129877	4.55258e-05	85.9207	0.00636827	cg05475210	69648309	7.4025	0.114907	0.0717154	0.0446852	0.0712581	0.138463	0.226003	PCAT29;PCAT29	NR_126437;NR_126438	Body;Body	.
chr17_72226053_72226097	TAAAA	SOX9;LINC02003	intergenic	Colon, transverse	176	0.004713	0.0913753	4.55283e-05	86.082	0.00446947	cg09328346	72220849	5.226	0.571614	0.053779	0.500071	0.532283	0.603306	0.669129	.	.	.	.
chr6_30440598_30440629	GTTT	RPP21;HLA-E	intergenic	Prostate	95	0.005449	0.164496	4.55297e-05	85.5881	0.0137072	cg21619846	30453686	13.0725	0.0755992	0.0273723	0.0455212	0.0593401	0.0871205	0.120542	.	.	.	S_Shore
chr7_105233083_105233151	GAAG	SRPK2	intronic	Lung	177	0.00995	0.0908732	4.55422e-05	86.134	0.0042808	cg00619087	105279168	46.051	0.884871	0.0627119	0.764695	0.844789	0.936145	0.962412	SRPK2;SRPK2	NM_001278273;NM_182692	5'UTR;Body	.
chr3_100605875_100605993	CTTT	TMEM45A;ADGRG7	intergenic	Ovary	122	0.004654	0.12987	4.55504e-05	85.9671	0.00637077	cg26645827	100603785	2.149	0.428112	0.0934149	0.297287	0.362677	0.485694	0.583116	.	.	.	.
chr14_65107166_65107210	CA	MAX;LINC02324	intergenic	Lung	177	0.008505	0.0908709	4.55529e-05	86.1542	0.00428159	cg06772138	65070634	36.554	0.71163	0.072548	0.604322	0.660588	0.75721	0.841829	MAX;MAX	NM_197957;NM_001271069	Body;Body	.
chr11_73426703_73426733	TG	FAM168A	intronic	Prostate	95	-0.004651	0.164485	4.55578e-05	85.6409	0.0137113	cg25061131	73377248	49.47	0.0547226	0.0357555	0.0182278	0.0305912	0.060292	0.128469	RELT;RELT	NM_152222;NM_032871	5'UTR;5'UTR	Island
chr20_58813464_58813489	CA	LOC105372695;MIR296	intergenic	Colon, transverse	176	-0.037081	0.0913687	4.55584e-05	86.139	0.00447207	cg26430393	58763990	49.4865	0.528371	0.139278	0.292308	0.428046	0.640959	0.744107	.	.	.	.
chr17_16406792_16406838	AAAT	UBB;TRPV2	intergenic	Colon, transverse	176	-0.024633	0.0913685	4.55595e-05	86.141	0.00447207	cg08466034	16415616	8.801	0.317867	0.116144	0.161565	0.22896	0.396888	0.526072	TRPV2;TRPV2	NM_016113;NM_016113	1stExon;5'UTR	.
chr2_238125767_238125816	TGGAG	ESPNL	intronic	Colon, transverse	176	0.010645	0.0913675	4.55641e-05	86.1497	0.00447229	cg00092736	238109412	16.3795	0.713564	0.0545803	0.6146	0.680351	0.752594	0.798467	ESPNL	NM_194312	Body	.
chr7_150427591_150427641	TG	LOC728743;LINC00996	intergenic	Lung	177	-0.003632	0.0908656	4.55772e-05	86.2003	0.00428346	cg21104546	150412983	14.633	0.784216	0.042187	0.724033	0.758201	0.811509	0.847413	.	.	.	.
chr1_68214182_68214210	AC	WLS	intronic	Ovary	122	0.003307	0.129861	4.55774e-05	86.0182	0.0063736	cg09094121	68231873	17.677	0.0666038	0.0195018	0.0384771	0.0501896	0.0794209	0.103288	WLS;WLS;WLS	NM_001002292;NM_001193334;NM_024911	Body;Body;Body	Island
chr19_33218661_33218684	TTTC	SLC7A10	intronic	Ovary	122	-0.000956	0.129858	4.55877e-05	86.0375	0.00637457	cg13096635	33226518	7.8455	0.122836	0.0356798	0.0703398	0.0962293	0.147109	0.182915	SLC7A10	NM_019849	TSS1500	S_Shore
chr13_37650564_37650646	CT	TRPC4	intronic	Colon, transverse	176	0.003996	0.091362	4.55892e-05	86.1971	0.00447452	cg05736312	37657176	6.571	0.897344	0.0649458	0.770997	0.86553	0.946701	0.977536	TRPC4;TRPC4;TRPC4;TRPC4;TRPC4;TRPC4	NM_003306;NM_001135958;NM_016179;NM_001135957;NM_001135956;NM_001135955	Body;Body;Body;Body;Body;Body	.
chr3_46573187_46573223	AC	LRRC2;TDGF1	intergenic	Colon, transverse	176	-0.00512	0.09136	4.55983e-05	86.2144	0.00447518	cg23009419	46577107	3.902	0.464889	0.0981371	0.300065	0.395881	0.538787	0.621663	LRRC2;TDGF1	NM_024750;NM_003212	5'UTR;TSS1500	Island
chr1_113983708_113983734	TG	OLFML3;SYT6	intergenic	Lung	177	0.025896	0.090859	4.56079e-05	86.2583	0.00428591	cg22020227	113979153	4.568	0.461551	0.105416	0.301065	0.387876	0.520839	0.627692	OLFML3	NM_020190	TSS1500	.
chr3_194449044_194449090	AC	ATP13A3	intronic	Lung	177	0.007786	0.0908548	4.56273e-05	86.2949	0.00428731	cg05323324	194399294	49.773	0.719084	0.101985	0.546742	0.663802	0.787987	0.845621	GP5	NM_004488	TSS200	S_Shore
chr8_133087071_133087123	AC	SLA;TG	intronic	Ovary	122	-0.003859	0.129841	4.56441e-05	86.144	0.00638198	cg01333535	133102961	15.864	0.254984	0.0569598	0.173781	0.213536	0.289308	0.333699	SLA;SLA;SLA;SLA;SLA;SLA;TG;SLA;SLA	NM_001045557;NM_001045556;NM_001282965;NM_001282964;NM_001045557;NM_001282964;NM_003235;NM_001282965;NM_001045556	1stExon;1stExon;1stExon;1stExon;5'UTR;5'UTR;Body;5'UTR;5'UTR	.
chr15_58982259_58982361	TCT	SLTM;RNF111	intergenic	Colon, transverse	176	0.002789	0.0913481	4.56531e-05	86.3179	0.00448016	cg12788111	58987194	4.884	0.357424	0.0958837	0.209011	0.296142	0.410898	0.525449	RNF111;RNF111;RNF111;RNF111	NM_017610;NM_001270529;NM_001270528;NM_001270530	TSS1500;TSS1500;TSS1500;TSS1500	N_Shore
chr12_132372852_132372884	GA	LOC101928416;FBRSL1	intergenic	Colon, transverse	176	-0.014948	0.091348	4.56538e-05	86.3193	0.00448016	cg17270519	132346753	26.115	0.780647	0.0796226	0.651675	0.722776	0.828004	0.926393	.	.	.	S_Shore
chr6_27693155_27693163	TTTC	LINC01012	upstream	Ovary	122	0.022485	0.129838	4.56541e-05	86.1629	0.00638253	cg10545740	27651699	41.46	0.114861	0.0576319	0.0448378	0.0705639	0.139031	0.218269	.	.	.	.
chr8_57223628_57223670	GA	LINC01606	ncRNA_intronic	Ovary	122	-0.004973	0.129837	4.56574e-05	86.1691	0.00638253	cg10071035	57219728	3.921	0.940581	0.0291277	0.878078	0.930837	0.960948	0.970924	.	.	.	.
chr15_41918217_41918243	AC	EHD4	intronic	Ovary	122	-0.007892	0.129837	4.56582e-05	86.1705	0.00638253	cg17750114	41901279	16.951	0.713272	0.0680787	0.604057	0.668464	0.752468	0.836019	EHD4	NM_139265	Body	S_Shore
chr12_53660854_53660869	CAA	ATF7;ATP5MC2	intergenic	Colon, transverse	176	-0.003795	0.0913461	4.56623e-05	86.3354	0.00448077	cg02056144	53676733	15.8715	0.0317665	0.0100961	0.0184728	0.024718	0.0375456	0.0491207	ATP5G2;ATP5G2	NM_005176;NM_001002031	TSS1500;TSS200	N_Shore
chr1_30817370_30817402	GT	LAPTM5;LINC01778	intergenic	Lung	177	-0.005594	0.090847	4.56631e-05	86.3627	0.00429046	cg14462572	30822928	5.542	0.707407	0.0420821	0.63229	0.68042	0.73578	0.775951	.	.	.	.
chr2_70124610_70124640	GT	LINC01816	ncRNA_intronic	Lung	177	0.004225	0.0908446	4.56742e-05	86.3837	0.00429129	cg26487157	70086163	38.462	0.0796805	0.0383271	0.0338304	0.0522637	0.10155	0.146831	PCBP1	NM_006196	TSS1500	Island
chr10_77663563_77663633	AC	KCNMA1;DLG5	intergenic	Ovary	122	0.008371	0.129831	4.56783e-05	86.2086	0.0063844	cg26611809	77633656	29.942	0.746983	0.0834225	0.615658	0.703391	0.801896	0.848374	KCNMA1;KCNMA1;KCNMA1;KCNMA1	NM_001161353;NM_001161352;NM_002247;NM_001014797	Body;Body;Body;Body	N_Shelf
chr20_46021439_46021463	GAAT	SLC12A5-AS1	ncRNA_intronic	Colon, transverse	176	-0.018469	0.0913417	4.56825e-05	86.3736	0.00448252	cg04539957	46021429	0.022	0.697572	0.0807233	0.565369	0.640096	0.749061	0.826123	SLC12A5	NM_001134771	TSS1500	N_Shore
chr20_63823858_63823888	TG	ZBTB46	intronic	Colon, transverse	176	0.002425	0.091339	4.56948e-05	86.3968	0.00448349	cg03618076	63789952	33.921	0.862892	0.0384341	0.80208	0.840401	0.887549	0.922295	ZBTB46	NM_025224	Body	Island
chr7_17989436_17989526	TTTC	SNX13;PRPS1L1	intergenic	Colon, transverse	176	-0.002373	0.0913376	4.57015e-05	86.4095	0.00448392	cg26737053	17992471	2.99	0.44952	0.0711028	0.328903	0.412729	0.497264	0.551515	.	.	.	.
chr12_119199653_119199717	TTCC	HSPB8;LINC00934	intergenic	Colon, transverse	176	0.00745	0.0913347	4.57148e-05	86.4346	0.00448498	cg26103179	119153859	45.826	0.286459	0.0431119	0.218511	0.26127	0.306627	0.363384	SRRM4	NM_194286	Body	N_Shore
chr14_94065384_94065404	AC	DDX24	intronic	Lung	177	-0.001797	0.0908347	4.57199e-05	86.4702	0.00429538	cg05560384	94062854	2.54	0.936863	0.0291922	0.877805	0.924838	0.956913	0.969001	DDX24	NM_020414	Body	.
chr11_68865923_68866013	TCCTC	CPT1A;MRPL21	intergenic	Colon, transverse	176	-0.006957	0.0913332	4.57216e-05	86.4476	0.00448519	cg11377293	68903278	37.31	0.289319	0.0798804	0.160423	0.235191	0.341467	0.424502	IGHMBP2;MRPL21;MRPL21	NM_002180;NM_181514;NM_181515	TSS1500;Body;5'UTR	N_Shore
chr20_46022939_46023031	GAG	SLC12A5	intronic	Lung	177	0.001531	0.0908334	4.57259e-05	86.4814	0.00429572	cg04403809	46057854	34.869	0.223488	0.0367611	0.166743	0.197538	0.24995	0.283694	SLC12A5;SLC12A5	NM_020708;NM_001134771	3'UTR;3'UTR	Island
chr2_100018012_100018033	TG	AFF3	intronic	Ovary	122	-0.008273	0.129816	4.57263e-05	86.2991	0.00639064	cg24729503	100029515	11.4925	0.905541	0.0271578	0.868189	0.887877	0.920964	0.952854	AFF3;AFF3	NM_001025108;NM_002285	Body;Body	.
chr7_12569183_12569229	AC	LOC102725191;SCIN	intergenic	Lung	177	0.006823	0.0908326	4.57298e-05	86.4889	0.00429577	cg24785074	12571483	2.277	0.650077	0.0659358	0.552914	0.607499	0.688524	0.760368	SCIN	NM_001112706	Body	S_Shore
chr12_51093833_51093859	AC	TFCP2	UTR3	Lung	177	0.01014	0.0908323	4.57313e-05	86.4916	0.00429577	cg20320656	51049213	44.633	0.495575	0.0890014	0.372896	0.425142	0.545312	0.661879	LETMD1;LETMD1	NM_001024668;NM_015416	Body;Body	S_Shore
chr1_175061222_175061288	CG	MRPS14;TNN	intergenic	Lung	177	0.004358	0.0908319	4.57332e-05	86.4953	0.00429577	cg01058584	175044018	17.237	0.752361	0.0702257	0.653204	0.708538	0.792348	0.868538	.	.	.	.
chr2_9718863_9718898	TTA	YWHAQ;TAF1B	intergenic	Colon, transverse	167	0.005678	0.0960786	4.57365e-05	86.4757	0.00448642	cg08837931	9757499	38.6185	0.405302	0.0828146	0.289314	0.341257	0.460749	0.551568	.	.	.	.
chr7_100673815_100673860	CGC	GNB2	UTR5	Prostate	90	-0.018648	0.172947	4.57429e-05	85.9888	0.013756	cg09262732	100688290	14.4525	0.910122	0.0364439	0.85924	0.894017	0.932075	0.952799	GIGYF1;GIGYF1	NM_022574;NM_022574	5'UTR;1stExon	S_Shore
chr19_15957549_15957589	AC	OR10H4;LINC00661	intergenic	Colon, transverse	176	-0.002389	0.0913249	4.57598e-05	86.5197	0.00448847	cg17548913	15913096	44.473	0.793262	0.0502804	0.710207	0.761079	0.829073	0.874053	CYP4F11;CYP4F11	NM_021187;NM_001128932	3'UTR;3'UTR	S_Shore
chr1_6025840_6025982	GCACACAGCCGATCCCG	KCNAB2	intronic	Prostate	95	0.012759	0.164409	4.57604e-05	86.0218	0.0137591	cg01934408	6025739	0.172	0.370136	0.0655685	0.271185	0.325667	0.39563	0.492662	KCNAB2;KCNAB2	NM_003636;NM_172130	TSS1500;TSS1500	N_Shore
chr3_46043717_46043761	AC	XCR1	intronic	Ovary	122	-0.001724	0.129806	4.5761e-05	86.3646	0.00639501	cg12609415	45996056	47.683	0.046719	0.0286376	0.0265501	0.0322011	0.0446506	0.113964	FYCO1	NM_024513	TSS1500	S_Shore
chr6_123491132_123491160	GAAG	TRDN	intronic	Lung	177	-0.003183	0.0908249	4.57657e-05	86.5567	0.0042986	cg07616729	123456868	34.278	0.932468	0.0267206	0.879907	0.921062	0.949439	0.96508	HRAT13;TRDN;TRDN	NR_110844;NM_006073;NM_001251987	Body;Body;Body	.
chr16_4483160_4483224	GT	HMOX2	intronic	Colon, transverse	176	-0.006445	0.0913236	4.57659e-05	86.5313	0.00448884	cg13763550	4474222	8.97	0.0874362	0.0770632	0.0257921	0.037049	0.112748	0.229756	NMRAL1;HMOX2	NM_020677;NM_001127206	5'UTR;TSS1500	Island
chr15_78068383_78068421	CA	TBC1D2B	intronic	Ovary	122	0.007379	0.129801	4.57767e-05	86.3943	0.00639627	cg20027768	78077975	9.573	0.202551	0.0647422	0.119646	0.157022	0.250077	0.318076	TBC1D2B;TBC1D2B	NM_015079;NM_144572	TSS1500;TSS1500	S_Shore
chr17_47100724_47100774	AC	RPRML;CDC27	intergenic	Ovary	122	0.007086	0.129801	4.57768e-05	86.3944	0.00639627	cg11164644	47068667	32.082	0.913242	0.0561215	0.814736	0.878025	0.958444	0.975884	.	.	.	.
chr9_7529903_7529939	AC	KDM4C;DMAC1	intergenic	Prostate	85	0.004707	0.182386	4.57963e-05	86.0892	0.0137676	cg11030597	7537075	7.154	0.81399	0.0868116	0.660366	0.758084	0.876356	0.93055	.	.	.	.
chr6_14448780_14448886	CTGT	LINC01108;JARID2	intergenic	Colon, transverse	176	-0.006321	0.0913166	4.57982e-05	86.5924	0.00449177	cg01716641	14464455	15.622	0.877559	0.0570418	0.780315	0.839296	0.921313	0.955123	.	.	.	.
chr7_64890189_64890222	GT	ZNF273	intronic	Ovary	122	-0.002352	0.129793	4.5802e-05	86.442	0.00639885	cg07898617	64868337	21.8685	0.813725	0.0355456	0.756935	0.790661	0.83546	0.871387	.	.	.	.
chr7_27169093_27169133	GT	HOXA10-AS;HOXA10-HOXA9	ncRNA_intronic	Prostate	95	-0.005754	0.164393	4.58034e-05	86.1026	0.0137676	cg01285501	27166842	2.271	0.198428	0.0772762	0.0887069	0.146708	0.237983	0.344762	HOXA9	NM_152739	TSS1500	Island
chr6_33587025_33587055	AC	LINC00336	ncRNA_exonic	Colon, transverse	176	-0.004522	0.0913153	4.58043e-05	86.6038	0.00449213	cg05602975	33593487	6.447	0.187148	0.0539209	0.102859	0.146267	0.221564	0.271089	C6orf227	NR_027908	TSS200	S_Shore
chr18_98751_98793	CCCTAA	TUBB8B;ROCK1P1	intergenic	Lung	177	0.018071	0.0908125	4.58227e-05	86.6646	0.00430332	cg21638259	74170	24.602	0.820477	0.0529072	0.732743	0.779469	0.857699	0.900371	.	.	.	N_Shore
chr11_118045330_118045360	CA	SMIM35	intronic	Colon, transverse	176	-0.003275	0.0913071	4.58418e-05	86.6749	0.00449558	cg26118131	118076499	31.154	0.462714	0.0856699	0.305987	0.413906	0.525046	0.593642	TMPRSS4;TMPRSS4	NM_019894;NM_001083947	TSS1500;TSS1500	.
chr7_23708269_23708301	TG	FAM221A;STK31	intergenic	Prostate	95	-0.009572	0.164379	4.58424e-05	86.1758	0.0137753	cg12626869	23679499	28.786	0.811429	0.0906935	0.667094	0.750333	0.879021	0.952053	FAM221A;FAM221A;FAM221A;FAM221A	NM_001127364;NM_001127365;NM_001300932;NM_199136	TSS1500;TSS1500;TSS1500;TSS1500	N_Shore
chr17_82648488_82648504	CGTG	WDR45B	upstream	Lung	177	-0.012842	0.0908078	4.58449e-05	86.7065	0.00430519	cg14628090	82605858	42.638	0.708934	0.0912836	0.564771	0.647969	0.766891	0.851615	.	.	.	.
chr1_44870176_44870208	AG	EIF2B3	intronic	Colon, transverse	176	-0.011973	0.0913055	4.58495e-05	86.6893	0.00449591	cg17132962	44830200	39.992	0.806516	0.0644896	0.687275	0.769289	0.852759	0.898401	PTCH2;PTCH2	NM_001166292;NM_003738	Body;Body	.
chr18_52342280_52342300	GT	DCC	intronic	Colon, transverse	176	0.007812	0.0913054	4.58499e-05	86.6901	0.00449591	cg20917891	52341806	0.484	0.107046	0.0541194	0.031614	0.070481	0.132249	0.218996	DCC	NM_005215	Body	N_Shore
chr6_33751483_33751519	GT	IP6K3;LEMD2	intergenic	Ovary	122	0.007341	0.129776	4.58582e-05	86.5481	0.0064048	cg08073153	33787056	35.555	0.569391	0.0579434	0.480759	0.525571	0.60883	0.650401	LEMD2;LEMD2	NM_181336;NM_001143944	Body;TSS200	N_Shore
chr22_46008683_46008711	TG	LOC730668	ncRNA_exonic	Ovary	122	-0.005408	0.129775	4.5864e-05	86.559	0.00640513	cg02029665	46045919	37.222	0.470736	0.0681849	0.355449	0.422049	0.51523	0.588552	LOC100271722	NR_027036	TSS1500	S_Shore
chr10_5384082_5384138	AC	UCN3;TUBAL3	intergenic	Lung	177	-0.004053	0.0908036	4.58642e-05	86.743	0.00430679	cg21606291	5413598	29.488	0.782444	0.0657989	0.657032	0.746239	0.828043	0.875454	NET1	NM_001047160	Body	S_Shore
chr3_8502569_8502607	AC	LMCD1	intronic	Lung	177	0.002591	0.090803	4.5867e-05	86.7484	0.00430684	cg06266100	8522465	19.877	0.657608	0.0539673	0.572327	0.622164	0.692087	0.742683	LMCD1	NM_014583	Body	.
chr8_141349528_141349565	AC	LINC01300;GPR20	intergenic	Colon, transverse	176	-0.009357	0.0913005	4.58722e-05	86.7324	0.00449787	cg20078454	141357284	7.7375	0.896516	0.0436699	0.816546	0.870044	0.931954	0.949759	GPR20	NM_005293	Body	Island
chr3_14296933_14296969	GT	LSM3;LINC01267	intergenic	Lung	177	0.004622	0.0908001	4.58806e-05	86.7741	0.0043079	cg27545985	14301614	4.663	0.750365	0.0390495	0.686174	0.727384	0.776966	0.811296	.	.	.	S_Shelf
chr11_116828132_116828156	TC	APOA4;APOC3	intergenic	Lung	177	-0.014302	0.0907995	4.58831e-05	86.7787	0.00430792	cg03196329	116813968	14.176	0.870573	0.0524185	0.771268	0.83664	0.910164	0.945674	.	.	.	.
chr5_130339378_130339406	TG	CHSY3;HINT1	intergenic	Lung	177	0.004432	0.0907973	4.58935e-05	86.7985	0.00430847	cg08261960	130333432	5.96	0.831177	0.0530114	0.727339	0.796383	0.865849	0.903149	.	.	.	.
chr1_118959024_118959054	AG	TBX15	intronic	Lung	177	0.005259	0.0907938	4.59097e-05	86.8291	0.00430957	cg17479943	119004305	45.266	0.14728	0.047883	0.0774609	0.116036	0.174576	0.222034	.	.	.	N_Shelf
chr16_12365326_12365364	TG	SNX29	intronic	Ovary	122	-0.014437	0.12976	4.59119e-05	86.6493	0.00641134	cg03643262	12322767	42.578	0.975069	0.0554628	0.969629	0.978259	0.985845	0.991599	SNX29	NM_032167	Body	.
chr16_28261428_28261478	AC	XPO6;SBK1	intergenic	Colon, transverse	176	-0.004233	0.0912871	4.59345e-05	86.8501	0.00450373	cg16674304	28261284	0.169	0.906489	0.0451626	0.821476	0.874083	0.942433	0.970179	.	.	.	S_Shore
chr16_68486358_68486398	TG	SMPD3;ZFP90	intergenic	Colon, transverse	176	0.00686	0.0912851	4.59434e-05	86.8669	0.00450414	cg00883190	68451309	35.069	0.60804	0.0515342	0.533166	0.570435	0.639103	0.701529	.	.	.	S_Shelf
chr9_114091467_114091487	AAAAC	KIF12	downstream	Ovary	122	-0.01052	0.12975	4.59463e-05	86.7143	0.00641568	cg15407190	114091595	0.118	0.349273	0.0815155	0.270918	0.311679	0.360032	0.421593	.	.	.	.
chr9_132581538_132581588	CA	CFAP77;BARHL1	intergenic	Lung	177	0.010339	0.0907836	4.59569e-05	86.9185	0.00431379	cg14775994	132582046	0.483	0.08722	0.0496986	0.0215704	0.0401906	0.123136	0.166591	BARHL1	NM_020064	TSS1500	Island
chr19_49113654_49113672	AAT	LIN7B	upstream	Colon, transverse	174	0.009372	0.0922958	4.59577e-05	86.894	0.00450531	cg03630273	49115242	1.579	0.459414	0.0580092	0.353817	0.4225	0.496426	0.54833	LIN7B	NM_022165	Body	Island
chr10_27226449_27226487	AC	ACBD5	intronic	Colon, transverse	176	-0.009953	0.0912772	4.598e-05	86.936	0.00450702	cg03848129	27252697	26.229	0.465034	0.0728244	0.319882	0.42624	0.513447	0.564668	LOC387646	NR_003525	TSS1500	Island
chr14_104242593_104242736	TCCTC	LINC02691	ncRNA_intronic	Lung	177	-0.003692	0.0907764	4.59906e-05	86.9822	0.00431673	cg11828983	104267935	25.2705	0.638867	0.0566112	0.543772	0.607389	0.68147	0.729431	.	.	.	.
chr11_93877692_93877736	AC	VSTM5;HEPHL1	intergenic	Colon, transverse	176	0.006774	0.0912741	4.59946e-05	86.9637	0.004508	cg08514419	93850771	26.943	0.446616	0.0862697	0.313067	0.389161	0.517622	0.587972	C11orf90	NM_001144871	TSS1500	S_Shore
chr3_136786545_136786583	GT	STAG1;SLC35G2	intergenic	Lung	177	-0.02834	0.0907748	4.5998e-05	86.9962	0.00431721	cg11305249	136753500	33.064	0.762273	0.083748	0.634434	0.700794	0.825338	0.890155	STAG1	NM_005862	TSS1500	S_Shore
chr6_14876865_14876891	TC	LINC01108;JARID2	intergenic	Lung	177	0.003709	0.0907736	4.60036e-05	87.0067	0.00431752	cg02103152	14864161	12.717	0.469942	0.0560831	0.383083	0.43373	0.501327	0.554365	.	.	.	.
chr5_92595645_92595691	GT	ARRDC3-AS1;NR2F1-AS1	intergenic	Colon, transverse	176	-0.00745	0.0912717	4.60055e-05	86.9843	0.00450883	cg03179643	92560308	35.36	0.696117	0.125501	0.469733	0.615083	0.791719	0.865586	.	.	.	.
chr11_118240732_118240784	AC	MPZL3	intronic	Lung	177	-0.00382	0.0907702	4.60193e-05	87.0365	0.00431857	cg18857871	118193919	46.839	0.929301	0.0432909	0.846074	0.903595	0.962056	0.98097	AMICA1;AMICA1	NM_001098526;NM_153206	3'UTR;3'UTR	.
chr1_7680842_7680861	CG	CAMTA1	intronic	Ovary	122	-0.010027	0.129725	4.60311e-05	86.8744	0.00642657	cg23937295	7702091	21.2395	0.402528	0.0899636	0.259339	0.340448	0.455404	0.559383	CAMTA1	NM_015215	Body	N_Shelf
chr11_119683573_119683609	GT	NECTIN1	intronic	Colon, transverse	176	0.00478	0.091265	4.60368e-05	87.0435	0.00451143	cg18974164	119693437	9.846	0.416084	0.0597931	0.324308	0.373938	0.452199	0.528913	PVRL1;PVRL1;PVRL1	NM_203286;NM_203285;NM_002855	Body;Body;Body	.
chr10_29647638_29647654	GT	SVIL	intronic	Colon, transverse	176	-0.008201	0.091265	4.60368e-05	87.0436	0.00451143	cg13010661	29628276	19.37	0.865288	0.0428021	0.786052	0.840957	0.896107	0.926685	SVIL;SVIL	NM_021738;NM_003174	5'UTR;5'UTR	.
chr1_40478122_40478148	CA	ZFP69	intronic	Ovary	122	0.004857	0.129721	4.60414e-05	86.8938	0.00642753	cg15173674	40450550	27.585	0.0410224	0.0279999	0.0216247	0.026902	0.0422777	0.106089	ZFP69B	NM_023070	TSS200	S_Shore
chr3_63245680_63245767	AG	LINC00698;SYNPR	intergenic	Lung	177	0.01217	0.0907651	4.60431e-05	87.0813	0.00432058	cg07759478	63288251	42.5275	0.815478	0.192275	0.468982	0.833949	0.93372	0.956882	SYNPR	NM_001130003	Body	.
chr5_175500403_175500454	AC	SFXN1	intronic	Colon, transverse	176	-0.002695	0.0912602	4.60589e-05	87.0852	0.00451336	cg13010220	175494439	5.9895	0.968326	0.0297697	0.9243	0.963535	0.981955	0.987732	SFXN1	NM_022754	Body	.
chr21_33419459_33419481	TG	IFNGR2	intronic	Ovary	122	-0.041754	0.129714	4.60677e-05	86.9434	0.00643072	cg19505399	33383710	35.76	0.350826	0.120687	0.1778	0.258485	0.436644	0.562279	.	.	.	.
chr1_111216001_111216039	TC	DENND2D;CHI3L2	intergenic	Ovary	122	0.01237	0.129711	4.60756e-05	86.9584	0.00643136	cg24101654	111238115	22.095	0.66059	0.0633767	0.569416	0.620255	0.687403	0.756464	CHI3L2;CHI3L2;CHI3L2	NM_001025199;NM_001025197;NM_004000	Body;Body;Body	.
chr1_47336138_47336162	AAAT	CMPK1	intronic	Colon, transverse	176	0.007777	0.0912562	4.60774e-05	87.1203	0.00451494	cg25309859	47339547	3.397	0.894552	0.055569	0.773749	0.874409	0.933574	0.957127	CMPK1;CMPK1;CMPK1;CMPK1	NR_046395;NR_046394;NM_001136140;NM_016308	Body;Body;Body;Body	.
chr10_103606177_103606219	ATC	SH3PXD2A	intronic	Colon, transverse	176	-0.023048	0.0912552	4.60823e-05	87.1295	0.00451518	cg08758237	103561959	44.239	0.76425	0.0902765	0.62855	0.717036	0.821912	0.904105	NEURL1	NM_004210	Body	.
chr6_90609580_90609616	TG	MAP3K7;MIR4643	intergenic	Ovary	122	0.002259	0.129707	4.60888e-05	86.9833	0.00643273	cg03321503	90610363	0.765	0.0501303	0.032022	0.0180266	0.0298126	0.059098	0.119586	.	.	.	N_Shore
chr15_71365131_71365165	TG	THSD4	intronic	Ovary	122	0.004202	0.129704	4.60998e-05	87.0041	0.00643379	cg17556550	71329631	35.517	0.731847	0.146073	0.519787	0.633298	0.852365	0.937593	THSD4	NM_024817	Body	.
chr7_27140001_27140031	AG	HOXA3	intronic	Lung	177	0.003426	0.0907528	4.61005e-05	87.19	0.00432554	cg19142026	27130775	9.241	0.163096	0.0820588	0.0413132	0.105093	0.222412	0.318994	HOXA4;HOXA4	NM_002141;NM_002141	5'UTR;1stExon	Island
chr9_38414033_38414063	CA	IGFBPL1	intronic	Prostate	95	-0.00946	0.164283	4.61007e-05	86.6614	0.0138415	cg06082612	38437791	23.743	0.461949	0.139028	0.264978	0.381962	0.540572	0.705787	.	.	.	.
chr16_85383497_85383574	AC	MIR5093;GSE1	intergenic	Lung	177	0.001202	0.0907512	4.61079e-05	87.2039	0.00432602	cg09476010	85386235	2.6995	0.94309	0.0237311	0.900278	0.92609	0.961714	0.97859	.	.	.	.
chr16_55426518_55426558	CT	MMP2-AS1	downstream	Ovary	122	0.002625	0.129701	4.61104e-05	87.0241	0.00643479	cg13926182	55439448	12.91	0.596315	0.0494465	0.535273	0.567891	0.623928	0.673712	.	.	.	.
chr22_36738038_36738098	CCTGC	LOC105373021	ncRNA_intronic	Lung	177	-0.008625	0.0907466	4.61297e-05	87.2453	0.00432786	cg00889703	36741719	3.651	0.908846	0.0450179	0.826066	0.883244	0.94725	0.97039	.	.	.	.
chr3_190323003_190323027	AC	CLDN16	intronic	Lung	177	-0.003354	0.0907455	4.61344e-05	87.2541	0.00432808	cg22539471	190331255	8.24	0.82265	0.0476577	0.742319	0.794055	0.851869	0.893553	.	.	.	.
chr2_227598938_227599059	GTGGTGGCTGTG	AGFG1;C2orf83	intergenic	Ovary	122	-0.008531	0.129693	4.61372e-05	87.0745	0.006437	cg20712489	227610679	11.6805	0.87807	0.0508491	0.793895	0.846147	0.916288	0.948051	C2orf83;C2orf83	NM_020161;NM_001162483	3'UTR;3'UTR	.
chr11_297577_297600	GT	IFITM5	downstream	Ovary	122	0.008015	0.129692	4.61399e-05	87.0797	0.006437	cg16406611	300404	2.8155	0.0839898	0.0517028	0.0315188	0.0460599	0.108691	0.185496	IFITM5	NM_001025295	TSS1500	S_Shore
chr3_40388585_40388625	AC	ENTPD3	intronic	Prostate	95	-0.003241	0.164266	4.61465e-05	86.7474	0.013853	cg17200465	40387017	1.588	0.227884	0.070117	0.143393	0.178724	0.252475	0.36145	ENTPD3	NM_001248	TSS200	N_Shore
chr15_74204940_74204964	AAAG	STRA6	intronic	Colon, transverse	176	-0.013912	0.0912403	4.61513e-05	87.26	0.00452148	cg06973218	74211142	6.19	0.981889	0.0337611	0.973637	0.982863	0.989823	0.992862	STRA6	NM_001199040	TSS1500	.
chr10_119590739_119590827	GAAA	TIAL1	intronic	Lung	177	0.005131	0.0907413	4.61543e-05	87.2917	0.00432952	cg26808749	119619396	28.613	0.845566	0.065896	0.730688	0.803379	0.893228	0.947274	.	.	.	.
chr3_3071552_3071596	GT	IL5RA	intronic	Prostate	95	0.006846	0.164258	4.61681e-05	86.7882	0.0138573	cg18635791	3069883	1.691	0.471265	0.0962155	0.316322	0.415177	0.532103	0.634849	IL5RA;IL5RA	NM_175726;NM_000564	3'UTR;3'UTR	.
chr6_149891484_149891504	TG	RAET1E-AS1	ncRNA_intronic	Colon, transverse	176	-0.010035	0.0912366	4.61686e-05	87.2927	0.0045227	cg12987318	149898539	7.045	0.702045	0.0590679	0.606579	0.659614	0.741644	0.781705	RAET1E-AS1;RAET1E-AS1	NR_045127;NR_045126	Body;Body	.
chr1_214556008_214556054	GT	PTPN14;CENPF	intergenic	Lung	177	-0.00155	0.090738	4.61698e-05	87.3209	0.00433056	cg15308388	214556896	0.865	0.966828	0.0132602	0.939678	0.961306	0.975719	0.981173	.	.	.	.
chr5_178311484_178311530	TG	COL23A1	intronic	Lung	177	-0.001839	0.0907379	4.617e-05	87.3214	0.00433056	cg22212218	178324793	13.286	0.950293	0.0262279	0.896254	0.936259	0.96958	0.979461	COL23A1	NM_173465	Body	.
chr6_31593326_31593378	TG	NCR3	upstream	Prostate	95	0.003996	0.164254	4.61778e-05	86.8065	0.013858	cg23207361	31620652	27.3	0.0414958	0.0356335	0.0158984	0.0207666	0.0467812	0.121151	BAT2	NM_080686	TSS200	Island
chr4_107965849_107965884	AC	CYP2U1;HADH	intergenic	Colon, transverse	176	0.007348	0.0912343	4.61791e-05	87.3126	0.00452341	cg10492511	107932333	33.5335	0.244394	0.0586642	0.153823	0.200431	0.283862	0.342917	CYP2U1	NM_183075	Body	S_Shore
chr16_181982_182004	CA	HBQ1	downstream	Colon, transverse	176	0.006989	0.091234	4.61806e-05	87.3154	0.00452341	cg05057452	164971	17.022	0.0941534	0.0984725	0.0406984	0.0492278	0.0706553	0.362432	HBM	NM_001003938	TSS1500	Island
chr16_89694806_89694902	CCCGCG	CDK10	intronic	Colon, transverse	176	-0.005369	0.0912312	4.61934e-05	87.3396	0.00452443	cg17720107	89686474	8.38	0.21977	0.0631744	0.112086	0.179248	0.261355	0.329401	CDK10;CDK10;CDK10;CDK10;CDK10;CDK10	NM_052988;NM_052987;NM_001160367;NM_001098533;NR_027703;NR_027702	TSS200;TSS200;TSS200;TSS200;TSS200;TSS200	Island
chr1_246774160_246774204	GT	SCCPDH;LINC01341	intergenic	Prostate	95	0.028856	0.164248	4.61937e-05	86.8362	0.0138603	cg06790053	246776151	1.969	0.799805	0.127411	0.553114	0.719626	0.896102	0.96845	.	.	.	.
chr3_136981265_136981300	TTAAA	IL20RB	intronic	Lung	177	0.006196	0.0907323	4.61964e-05	87.3714	0.00433283	cg07629076	136990190	8.9075	0.967396	0.0161293	0.93801	0.956311	0.979552	0.988114	IL20RB	NM_144717	Body	.
chr17_82887131_82887180	CG	TBCD	intronic	Prostate	95	0.003008	0.164246	4.62003e-05	86.8487	0.0138603	cg08206358	82909445	22.2895	0.950063	0.0358237	0.87144	0.949494	0.969847	0.977554	TBCD	NM_005993	Body	S_Shelf
chr16_82627337_82627381	GT	CDH13	intronic	Colon, transverse	176	0.003662	0.0912292	4.62027e-05	87.3571	0.0045251	cg02069674	82626712	0.647	0.643161	0.0704245	0.531985	0.598218	0.680788	0.775198	CDH13	NM_001257	TSS1500	N_Shore
chr1_54476399_54476439	CA	SSBP3;ACOT11	intergenic	Lung	177	-0.008873	0.0907307	4.62039e-05	87.3855	0.00433327	cg17085123	54477460	1.041	0.578507	0.0838508	0.440485	0.526311	0.634652	0.699941	.	.	.	S_Shelf
chr1_247967045_247967065	CA	OR2L13	intronic	Prostate	95	0.01131	0.16424	4.62155e-05	86.8772	0.0138626	cg09506600	247936926	30.129	0.579868	0.140485	0.382324	0.481952	0.680792	0.840323	OR2L13	NM_175911	TSS1500	N_Shore
chr11_115254549_115254594	AC	CADM1	intronic	Lung	177	-0.002384	0.0907269	4.62215e-05	87.4188	0.00433432	cg18917803	115214731	39.8405	0.969555	0.0109056	0.948721	0.964929	0.975998	0.983076	CADM1;CADM1	NM_001098517;NM_014333	Body;Body	.
chr7_98455957_98455999	TG	BAIAP2L1;NPTX2	intergenic	Lung	177	-0.002473	0.0907264	4.62241e-05	87.4237	0.00433434	cg08832624	98470605	14.627	0.0568155	0.0240834	0.0320648	0.0424661	0.0659856	0.0936851	.	.	.	Island
chr12_120983916_120983948	TG	HNF1A	intronic	Lung	177	-0.002841	0.0907242	4.62341e-05	87.4426	0.00433507	cg25150715	121017005	33.073	0.24667	0.0525345	0.167999	0.208881	0.276784	0.339483	C12orf43;C12orf43;C12orf43;C12orf43;C12orf43;C12orf43;C12orf43;C12orf43	NM_001286192;NM_001286198;NM_001286197;NM_001286196;NM_001286195;NM_022895;NM_001286191;NR_104409	TSS1500;TSS1500;TSS1500;TSS1500;TSS1500;TSS1500;TSS1500;TSS1500	S_Shore
chr6_167394357_167394419	GAAAG	TCP10L3;LOC105378127	intergenic	Lung	177	0.007406	0.090723	4.62396e-05	87.453	0.00433537	cg11186432	167407741	13.353	0.867771	0.0583691	0.772586	0.833553	0.908169	0.958676	.	.	.	.
chr1_154607722_154607752	AC	ADAR	intronic	Prostate	95	0.006455	0.16423	4.62412e-05	86.9255	0.0138681	cg24304309	154605419	2.318	0.540376	0.0483065	0.475243	0.504343	0.571847	0.612763	ADAR;ADAR;ADAR;ADAR	NM_001025107;NM_015841;NM_015840;NM_001111	5'UTR;Body;Body;Body	N_Shelf
chr10_2943406_2943436	GT	LINC02645;LOC101927824	intergenic	Ovary	122	0.011025	0.129661	4.62429e-05	87.274	0.00644945	cg03961510	2936246	7.175	0.875498	0.0924342	0.715127	0.828523	0.943666	0.979659	.	.	.	.
chr10_132187319_132187393	GCCCG	DPYSL4	intronic	Colon, transverse	176	0.004612	0.0912181	4.62544e-05	87.4549	0.00452941	cg24696332	132144094	43.262	0.557181	0.0480181	0.478986	0.52817	0.587745	0.635936	JAKMIP3	NM_001105521	Body	S_Shelf
chr6_30162931_30162975	AAAT	TRIM15	upstream	Colon, transverse	173	0.036996	0.0927458	4.62562e-05	87.4584	0.00452941	cg24847621	30154788	8.165	0.547406	0.12747	0.330343	0.458789	0.635302	0.75934	TRIM10;TRIM10	NM_006778;NM_052828	Body;Body	.
chr7_27146251_27146273	TG	HOXA-AS3	ncRNA_intronic	Lung	177	-0.026643	0.0907181	4.62629e-05	87.497	0.00433733	cg06685968	27152627	6.365	0.112116	0.0698223	0.0273006	0.0558931	0.155313	0.244856	.	.	.	S_Shore
chr1_175160788_175160824	CTT	KIAA0040	exonic	Colon, transverse	176	-0.006571	0.0912153	4.62674e-05	87.4796	0.00453027	cg07775930	175147147	13.659	0.94278	0.0326845	0.876375	0.927501	0.965948	0.978699	TNN	NM_022093	3'UTR	.
chr5_126916692_126916732	AC	MARCHF3	intronic	Lung	177	0.003009	0.090715	4.62771e-05	87.5239	0.00433845	cg23155911	126869317	47.395	0.395832	0.0667055	0.269757	0.356063	0.441864	0.485853	2024-03-03	NM_178450	3'UTR	.
chr2_159792422_159792467	TG	CD302;LY75-CD302	intronic	Ovary	122	-0.001791	0.129648	4.62856e-05	87.3546	0.00645446	cg08347373	159797175	4.7305	0.054991	0.0381956	0.0250648	0.0362366	0.0595166	0.123809	CD302	NM_014880	Body	N_Shore
chr2_313477_313517	GT	ALKAL2;LINC01865	intergenic	Colon, transverse	176	-0.002853	0.0912101	4.62919e-05	87.5257	0.00453219	cg03564730	310099	3.398	0.970802	0.0142432	0.947973	0.966502	0.979566	0.985785	.	.	.	S_Shore
chr3_134058216_134058262	CA	LINC02000	upstream	Colon, transverse	176	-0.004545	0.0912091	4.62965e-05	87.5345	0.00453241	cg00076612	134060175	1.936	0.565979	0.0808925	0.433929	0.511858	0.620072	0.679424	.	.	.	.
chr1_44812786_44812838	GT	BTBD19	intronic	Lung	177	-0.001911	0.090709	4.63055e-05	87.5777	0.00434069	cg19247548	44813032	0.22	0.870687	0.0353266	0.808569	0.8512	0.89435	0.922816	BTBD19	NM_001136537	Body	N_Shore
chr5_132767943_132767985	CA	SEPTIN8	intronic	Lung	177	-0.008347	0.0907064	4.63174e-05	87.6002	0.00434159	cg01444808	132778168	10.204	0.655102	0.0626267	0.538383	0.622142	0.696245	0.750805	SEPT8;SEPT8;SEPT8;SEPT8	NM_015146;NM_001098813;NM_001098812;NM_001098811	TSS1500;TSS1500;TSS1500;TSS1500	S_Shore
chr12_50086479_50086500	TGG	SMARCD1	intronic	Colon, transverse	176	-0.004763	0.0912032	4.63238e-05	87.586	0.00453461	cg18770857	50086867	0.3775	0.568788	0.0762507	0.436548	0.520477	0.622314	0.678663	SMARCD1;SMARCD1;SMARCD1;SMARCD1	NM_003076;NM_139071;NM_003076;NM_139071	Body;Body;ExonBnd;ExonBnd	S_Shore
chr7_128757358_128757392	GT	CALU	intronic	Colon, transverse	176	0.008503	0.0912007	4.63355e-05	87.6083	0.00453553	cg02354431	128783212	25.837	0.610267	0.148649	0.355173	0.523755	0.713324	0.844987	.	.	.	.
chr20_64160994_64161013	GC	NPBWR2;MYT1	intergenic	Prostate	95	-0.035678	0.164194	4.63408e-05	87.1128	0.0138958	cg15698171	64164111	3.1075	0.674143	0.0745588	0.557079	0.631279	0.724967	0.773661	MYT1	NM_004535	TSS1500	.
chr19_4343614_4343657	GCGGGGC	MPND	intronic	Colon, transverse	170	-0.0301	0.0943052	4.63501e-05	87.6359	0.00453649	cg24294041	4329584	14.0515	0.481375	0.14274	0.24887	0.382198	0.574263	0.694164	STAP2;STAP2	NM_001013841;NM_017720	Body;Body	S_Shore
chr13_113040412_113040436	TG	MCF2L	intronic	Prostate	95	0.006215	0.16419	4.63516e-05	87.1331	0.0138968	cg12934558	113023578	16.846	0.719968	0.0826391	0.588457	0.675237	0.776561	0.845964	MCF2L;MCF2L	NM_024979;NM_001112732	Body;Body	S_Shore
chr19_49411910_49411974	GGAA	KASH5	intronic	Ovary	122	0.011761	0.129628	4.63524e-05	87.4807	0.00646281	cg03100209	49417885	5.943	0.562947	0.0528506	0.474927	0.529924	0.592755	0.649449	CCDC155	NM_144688	3'UTR	.
chr9_112176495_112176584	ATAG	SUSD1;PTBP3	intergenic	Lung	177	0.005524	0.090698	4.6357e-05	87.6751	0.00434436	cg14728609	112171226	5.3135	0.813405	0.0598428	0.699382	0.779946	0.857617	0.899396	MIR3134;SUSD1;SUSD1;SUSD1	NR_036085;NM_022486;NM_001282643;NM_001282640	Body;Body;Body;Body	N_Shelf
chr16_87226961_87227001	TAAA	LOC101928708	downstream	Colon, transverse	176	-0.020182	0.0911953	4.6361e-05	87.6564	0.00453732	cg26651933	87198874	28.107	0.933594	0.0533913	0.814854	0.921034	0.967364	0.978084	.	.	.	.
chr13_100550417_100550459	AC	GGACT	intronic	Lung	177	-0.004292	0.090697	4.63616e-05	87.6837	0.00434436	cg02923162	100533993	16.445	0.940442	0.0325042	0.876235	0.925047	0.964901	0.976258	A2LD1	NM_033110	TSS1500	S_Shore
chr17_4955785_4955926	TGTCTCTGCCC	ENO3	intronic	Prostate	95	0.018886	0.164185	4.63634e-05	87.1554	0.0138982	cg21934015	4930884	24.9715	0.662856	0.0623174	0.572894	0.620406	0.703673	0.77187	GP1BA	NM_000173	TSS1500	.
chr2_197804942_197804966	GCC	PLCL1	UTR5	Lung	177	0.008174	0.0906966	4.63635e-05	87.6873	0.00434436	cg24589459	197786623	18.331	0.0353515	0.0206987	0.0177328	0.0244887	0.0408844	0.0654225	BOLL;BOLL	NM_197970;NM_033030	TSS1500;TSS1500	Island
chr20_672388_672422	GT	SCRT2	intronic	Lung	177	-0.02043	0.0906964	4.63645e-05	87.6892	0.00434436	cg11183307	671619	0.786	0.363586	0.12344	0.078705	0.31228	0.435655	0.547753	SCRT2	NM_033129	Body	N_Shelf
chr12_54649359_54649408	TG	DCD	upstream	Lung	177	0.012814	0.0906962	4.63653e-05	87.6908	0.00434436	cg02357153	54680151	30.7675	0.930919	0.0329621	0.871479	0.912542	0.956311	0.971326	.	.	.	.
chr1_232480154_232480192	GT	SIPA1L2	intronic	Ovary	122	-0.007633	0.129617	4.63899e-05	87.5516	0.00646757	cg07386008	232486180	6.007	0.855624	0.0467575	0.779898	0.829698	0.884704	0.92336	SIPA1L2	NM_020808	Body	.
chr1_185865582_185865630	AC	HMCN1	intronic	Colon, transverse	176	0.008008	0.0911861	4.64039e-05	87.7376	0.00454105	cg01947787	185862482	3.124	0.68259	0.117892	0.502021	0.600405	0.748606	0.907113	HMCN1	NM_031935	Body	.
chr19_54437000_54437024	TG	TTYH1	downstream	Lung	177	0.014015	0.0906878	4.6405e-05	87.7659	0.00434764	cg02928664	54465322	28.31	0.284502	0.0751774	0.164834	0.236373	0.335816	0.409456	CDC42EP5	NM_145057	Body	Island
chr4_120084094_120084138	AC	MAD2L1;PRDM5	intergenic	Colon, transverse	171	0.001014	0.0937561	4.64252e-05	87.7778	0.00454289	cg05985659	120067000	17.116	0.0223738	0.011118	0.0155811	0.0175192	0.02259	0.0361878	MAD2L1	NM_002358	TSS200	Island
chr2_38525529_38525553	TG	LINC02613;HNRNPLL	intergenic	Ovary	122	-0.004573	0.129605	4.64314e-05	87.6299	0.00647288	cg24521141	38517167	8.374	0.972886	0.0135736	0.947256	0.967116	0.981471	0.986864	LOC101929596	NR_110259	TSS1500	.
chr5_180577163_180577195	TG	CNOT6	UTR3	Colon, transverse	176	0.00743	0.0911798	4.64333e-05	87.7931	0.00454345	cg23230773	180563194	13.985	0.399712	0.061828	0.286018	0.359556	0.438793	0.490753	CNOT6	NM_001303241	Body	.
chr12_1502634_1502658	GT	LINC00942	ncRNA_exonic	Lung	177	0.005749	0.0906805	4.64392e-05	87.8306	0.00435063	cg24951335	1500297	2.349	0.629024	0.0661606	0.496562	0.599193	0.672593	0.735407	LOC100292680	NR_028415	TSS200	.
chr18_63878371_63878399	AACC	SERPINB7;SERPINB2	intergenic	Lung	177	-0.005533	0.0906796	4.64432e-05	87.8381	0.00435079	cg04776502	63843196	35.189	0.94592	0.0195578	0.910791	0.935461	0.960278	0.96981	.	.	.	.
chr1_15132534_15132583	AC	TMEM51-AS1	ncRNA_intronic	Ovary	122	0.003788	0.129595	4.64634e-05	87.6903	0.00647687	cg10206452	15115805	16.7535	0.908497	0.0298249	0.86202	0.88962	0.927317	0.961701	KIAA1026;C1orf126	NM_201628;NR_027136	3'UTR;Body	.
chr6_11210766_11210792	GA	NEDD9	intronic	Colon, transverse	176	0.014851	0.0911728	4.6466e-05	87.855	0.00454619	cg05089197	11194582	16.197	0.720364	0.0975133	0.534281	0.666075	0.786841	0.845156	NEDD9;NEDD9;NEDD9;NEDD9	NM_001271033;NM_006403;NR_073131;NM_001142393	Body;Body;Body;Body	.
chr14_68978899_68978927	GGGGCTG	ACTN1	intronic	Lung	177	0.031072	0.0906734	4.64725e-05	87.8936	0.00435332	cg04425263	68980264	1.351	0.519961	0.0847996	0.391346	0.46017	0.578247	0.659856	ACTN1;ACTN1;ACTN1;ACTN1-AS1	NM_001130004;NM_001130005;NM_001102;NR_073422	TSS1500;TSS1500;TSS1500;Body	S_Shore
chr11_133864300_133864318	AT	SPATA19;IGSF9B	intergenic	Colon, transverse	176	-0.012076	0.0911712	4.64732e-05	87.8687	0.00454666	cg14349672	133833812	30.497	0.943908	0.0401636	0.878419	0.925778	0.971509	0.985392	.	.	.	Island
chr1_193381622_193381767	AAAG	LINC01031;NONE	intergenic	Colon, transverse	176	-0.003953	0.0911687	4.6485e-05	87.8909	0.00454757	cg13546001	193338108	43.5865	0.530864	0.139918	0.303548	0.431764	0.623066	0.765056	LINC01031	NR_125789	Body	.
chr4_144712885_144712907	GT	HHIP	intronic	Ovary	122	0.080574	0.129588	4.64885e-05	87.7377	0.00647941	cg11195926	144700175	12.721	0.712593	0.178817	0.370403	0.721843	0.815308	0.855965	HHIP	NM_022475	Body	.
chr10_80444804_80444820	CA	PRXL2A;TSPAN14	intergenic	Colon, transverse	176	-0.013153	0.0911678	4.64895e-05	87.8994	0.00454777	cg01528321	80454858	10.046	0.107697	0.0751375	0.0217737	0.0306161	0.16303	0.247742	TSPAN14;TSPAN14	NM_001128309;NM_030927	5'UTR;5'UTR	Island
chr4_56700518_56700565	AC	HOPX;SPINK2	intergenic	Lung	177	0.007844	0.0906688	4.6494e-05	87.9342	0.00435512	cg04085076	56681413	19.1285	0.263058	0.0620395	0.157138	0.221383	0.309458	0.365983	HOPX;HOPX;HOPX;HOPX;HOPX;HOPX	NM_139212;NM_139212;NM_032495;NM_001145460;NM_032495;NM_001145460	5'UTR;1stExon;1stExon;5'UTR;5'UTR;1stExon	.
chr19_38975831_38975846	CGGG	FBXO17	upstream	Colon, transverse	175	0.003086	0.09167	4.64953e-05	87.9103	0.0045481	cg03724964	38975329	0.5095	0.396353	0.117261	0.15611	0.33722	0.468447	0.560924	FBXO17	NM_024907	5'UTR	Island
chr11_33871201_33871241	TG	LMO2	intronic	Ovary	122	-0.005921	0.129586	4.64958e-05	87.7513	0.00647994	cg09153953	33870975	0.246	0.38443	0.0518459	0.298534	0.352301	0.424094	0.463972	LMO2;LMO2;LMO2	NM_001142316;NM_001142315;NM_005574	TSS1500;TSS1500;5'UTR	S_Shore
chr5_14019952_14020000	CA	DNAH5;TRIO	intergenic	Lung	177	0.009909	0.0906653	4.65105e-05	87.9654	0.00435645	cg22115305	14004327	15.649	0.879004	0.0625604	0.759245	0.841943	0.926985	0.953491	.	.	.	.
chr21_33045490_33045583	AAAG	OLIG2;LINC00945	intergenic	Lung	177	0.001263	0.0906628	4.65222e-05	87.9875	0.00435733	cg14730102	33029326	16.2105	0.0602381	0.0198883	0.0316596	0.0471091	0.070072	0.0975336	.	.	.	S_Shore
chr2_1850182_1850252	CCTT	MYT1L	intronic	Ovary	122	0.00431	0.129577	4.65249e-05	87.8063	0.00648304	cg15733895	1870176	19.959	0.223139	0.0480476	0.144108	0.193564	0.250272	0.29112	MYT1L;MYT1L	NM_001303052;NM_015025	Body;Body	.
chr15_90212643_90212667	AC	SEMA4B	intronic	Lung	177	-0.022049	0.0906571	4.65494e-05	88.039	0.00435904	cg17972655	90165891	46.764	0.304429	0.0810667	0.163305	0.251971	0.361998	0.431132	.	.	.	.
chr10_69424419_69424457	AC	TACR2;TSPAN15	intergenic	Lung	177	-0.005066	0.090657	4.65496e-05	88.0394	0.00435904	cg10279204	69417097	7.341	0.904031	0.0317064	0.850733	0.884611	0.927339	0.951088	TACR2	NM_001057	TSS200	.
chr6_29672289_29672333	AAAT	MOG	UTR3	Ovary	120	-0.0423	0.131623	4.65501e-05	87.8538	0.00648607	cg22494932	29680602	8.291	0.870783	0.167705	0.46637	0.831879	0.968334	0.975723	.	.	.	.
chr11_94339212_94339260	GT	IZUMO1R;GPR83	intergenic	Lung	177	0.004297	0.0906558	4.65555e-05	88.0505	0.00435937	cg23691410	94303197	36.039	0.509806	0.0589209	0.421709	0.4731	0.548707	0.606721	.	.	.	.
chr7_2763191_2763231	AC	AMZ1;GNA12	intronic	Colon, transverse	176	0.000979	0.0911518	4.65643e-05	88.0408	0.00455433	cg15247329	2724612	38.599	0.956275	0.017963	0.925052	0.948624	0.968846	0.976434	.	.	.	.
chr2_238259_238303	TG	SH3YL1	intronic	Colon, transverse	176	0.006277	0.0911514	4.65662e-05	88.0444	0.00455433	cg27226618	265872	27.591	0.747439	0.10761	0.542907	0.671937	0.829442	0.899311	ACP1;ACP1;ACP1;ACP1	NM_004300;NM_001040649;NR_024080;NM_007099	Body;Body;Body;Body	S_Shore
chr12_31636265_31636289	AAAC	DENND5B-AS1;ETFBKMT	intergenic	Ovary	122	-0.016247	0.129564	4.65683e-05	87.8883	0.00648766	cg11206052	31588562	47.715	0.687674	0.134817	0.482729	0.591976	0.787007	0.872548	DENND5B-AS1;DENND5B;DENND5B	NR_046909;NM_144973;NM_001308339	TSS1500;Body;5'UTR	N_Shore
chr9_37992880_37992898	AC	SHB	intronic	Lung	177	0.011404	0.0906527	4.657e-05	88.0779	0.00436007	cg03530002	38026094	33.205	0.393736	0.0824761	0.268113	0.341383	0.436129	0.543645	SHB	NM_003028	Body	.
chr1_154872377_154872429	AC	KCNN3;PMVK	intergenic	Colon, transverse	176	-0.004844	0.0911489	4.65778e-05	88.0664	0.00455524	cg24488589	154877939	5.536	0.919401	0.0378908	0.855907	0.895939	0.947444	0.97085	.	.	.	.
chr22_29867037_29867084	AAAAT	ASCC2;MTMR3	intergenic	Colon, transverse	176	0.006036	0.0911482	4.65813e-05	88.073	0.00455534	cg22537960	29908196	41.1355	0.695371	0.0988347	0.536917	0.620517	0.767994	0.847066	MTMR3;MTMR3;MTMR3	NM_153051;NM_153050;NM_021090	5'UTR;5'UTR;5'UTR	.
chr22_32464646_32464682	AC	BPIFC;FBXO7	intergenic	Colon, transverse	176	-0.012326	0.0911451	4.65957e-05	88.1002	0.00455652	cg21023126	32474163	9.499	0.329955	0.0806419	0.209964	0.26827	0.388736	0.466829	FBXO7;FBXO7	NM_001033024;NM_012179	TSS1500;TSS1500	N_Shore
chr22_26648931_26648953	AG	CRYBA4;MIAT	intergenic	Ovary	122	0.011128	0.129553	4.66048e-05	87.9571	0.00649178	cg16061551	26610162	38.78	0.481148	0.0789399	0.380922	0.439	0.501829	0.627935	CRYBB1	NM_001887	Body	.
chr1_201501992_201502028	AAAT	CSRP1	intronic	Lung	177	-0.010399	0.0906452	4.66051e-05	88.1443	0.0043625	cg14799536	201531265	29.255	0.533634	0.050199	0.447583	0.504916	0.567931	0.610383	.	.	.	.
chr6_148769750_148769782	TG	UST	intronic	Prostate	95	-0.020609	0.164095	4.66071e-05	87.6134	0.0139676	cg03706376	148772216	2.45	0.672406	0.0683024	0.56828	0.632877	0.71933	0.769336	UST	NM_005715	Body	.
chr12_13000454_13000478	GCAGCAGT	HTR7P1	ncRNA_exonic	Ovary	122	0.012343	0.12955	4.66155e-05	87.9774	0.0064928	cg05573680	12999233	1.233	0.247161	0.114866	0.145094	0.188664	0.264813	0.406224	HTR7P1;HEBP1	NR_002774;NM_015987	TSS1500;Body	N_Shore
chr22_36360030_36360075	CAC	MYH9	intronic	Prostate	95	0.002373	0.164092	4.66157e-05	87.6296	0.0139676	cg06221058	36366464	6.4115	0.113689	0.0333997	0.0714895	0.0906502	0.132568	0.178002	MYH9	NM_002473	5'UTR	.
chr17_41063756_41063784	TG	KRTAP9-7	intronic	Lung	177	-0.005103	0.090641	4.6625e-05	88.182	0.00436372	cg21147458	41060120	3.65	0.328968	0.0486	0.254618	0.296826	0.354241	0.416588	KRTAP2-3	NM_001165252	TSS200	.
chr22_30421164_30421192	AC	SEC14L2	intronic	Ovary	122	0.003296	0.129547	4.66271e-05	87.9992	0.00649332	cg23665603	30396685	24.493	0.0424511	0.0186501	0.0254167	0.0328633	0.0462173	0.0618226	SEC14L2;SEC14L2	NM_012429;NM_033382	TSS1500;TSS1500	N_Shore
chr16_5055938_5056000	GT	C16orf89	intronic	Ovary	122	-0.004691	0.129546	4.66296e-05	88.004	0.00649332	cg27078206	5065625	9.656	0.625161	0.0650598	0.517375	0.58552	0.670958	0.725526	C16orf89;C16orf89	NM_001098514;NM_152459	Body;Body	.
chr6_30440598_30440629	GTTT	RPP21;HLA-E	intergenic	Lung	177	-0.006878	0.0906396	4.66317e-05	88.1947	0.00436413	cg25716514	30466166	25.5525	0.105217	0.0363308	0.0551287	0.0790105	0.127046	0.169106	.	.	.	N_Shore
chr1_63604917_63604959	TG	PGM1	intronic	Prostate	95	-0.001276	0.164085	4.66342e-05	87.6644	0.0139704	cg01664957	63593714	11.224	0.0285349	0.0131224	0.0146253	0.0203176	0.0315495	0.0533699	PGM1;PGM1	NM_002633;NM_001172819	1stExon;TSS200	Island
chr8_53644858_53644892	TC	LOC100507516;ATP6V1H	intergenic	Lung	177	-0.010548	0.090638	4.66391e-05	88.2086	0.00436457	cg10225865	53693006	48.131	0.116684	0.0692642	0.0383513	0.0569297	0.167756	0.244455	.	.	.	.
chr1_44310951_44311016	CG	ERI3	intronic	Lung	177	-0.002168	0.0906376	4.66411e-05	88.2124	0.00436457	cg15657287	44276292	34.6915	0.905925	0.0372411	0.835662	0.887624	0.933228	0.957215	ERI3;ERI3;ERI3;ERI3;ERI3	NM_001301701;NM_001301699;NM_001301698;NM_024066;NM_001301700	Body;Body;Body;Body;Body	.
chr20_37507861_37507903	GT	SRC;BLCAP	intergenic	Lung	177	-0.003673	0.0906348	4.66544e-05	88.2375	0.0043656	cg24675557	37520679	12.797	0.925017	0.0459314	0.845841	0.900508	0.960922	0.974243	BLCAP;BLCAP;BLCAP;BLCAP;NNAT;NNAT;BLCAP	NM_001167821;NM_001167820;NM_001167822;NM_006698;NM_181689;NM_005386;NM_001167823	5'UTR;5'UTR;5'UTR;5'UTR;TSS1500;TSS1500;5'UTR	Island
chr19_40715845_40715871	TG	COQ8B	intronic	Colon, transverse	176	0.012394	0.0911304	4.66647e-05	88.2307	0.00456303	cg11601297	40718242	2.384	0.454096	0.047011	0.370752	0.425588	0.482863	0.521062	ITPKC;ADCK4	NM_025194;NM_024876	1stExon;TSS1500	S_Shore
chr7_98315609_98315650	ATA	BAIAP2L1	exonic	Lung	173	0.020894	0.0926562	4.66688e-05	88.2647	0.00436635	cg03626541	98352803	37.1735	0.371443	0.121529	0.174348	0.291076	0.443638	0.588022	BAIAP2L1	NM_018842	Body	.
chr19_46775052_46775090	AC	SLC1A5	UTR3	Lung	177	0.01332	0.0906316	4.66693e-05	88.2658	0.00436635	cg21766592	46784809	9.738	0.100997	0.0689413	0.0187139	0.0436476	0.14096	0.232818	SLC1A5;SLC1A5;SLC1A5;SLC1A5	NM_001145145;NM_001145145;NM_005628;NM_001145144	1stExon;5'UTR;Body;5'UTR	N_Shelf
chr22_41561045_41561081	AC	CSDC2	UTR5	Prostate	95	0.008028	0.164071	4.66724e-05	87.7361	0.0139796	cg13571020	41565949	4.886	0.722791	0.0770365	0.610785	0.671937	0.770178	0.849711	CSDC2	NM_014460	5'UTR	.
chr12_2848877_2848911	CA	TEX52	downstream	Ovary	122	-0.013253	0.129532	4.66779e-05	88.0952	0.00649861	cg23372694	2841152	7.742	0.621497	0.0552292	0.54254	0.587586	0.650316	0.705235	LOC100507424	NR_038933	Body	.
chr14_54825026_54825057	TG	SAMD4A;GCH1	intergenic	Lung	177	-0.004116	0.0906296	4.66787e-05	88.2835	0.00436679	cg18481222	54854411	29.3695	0.383486	0.041542	0.317506	0.358163	0.408864	0.448769	GCH1;GCH1;GCH1;GCH1	NM_001024071;NM_001024070;NM_000161;NM_001024024	Body;Body;Body;Body	.
chr7_29472272_29472298	AC	CHN2	intronic	Ovary	122	-0.002415	0.12953	4.66827e-05	88.1041	0.00649879	cg06926818	29483544	11.259	0.923663	0.0689766	0.819948	0.914524	0.960553	0.976005	CHN2;CHN2;CHN2;CHN2;CHN2;CHN2;CHN2;CHN2;CHN2;CHN2;CHN2;CHN2;CHN2;CHN2;CHN2;CHN2	NM_001293081;NR_120525;NR_120524;NM_001293075;NM_001293073;NM_001293079;NM_001293078;NM_001293080;NM_001039936;NM_001293076;NM_001293077;NM_001293071;NM_001293069;NM_004067;NM_001293070;NM_001293072	TSS1500;Body;Body;Body;Body;Body;Body;Body;Body;Body;Body;Body;Body;Body;Body;Body	.
chr13_43107524_43107556	AC	DNAJC15	UTR3	Lung	176	0.001994	0.0911265	4.6683e-05	88.2917	0.00436698	cg04996163	43115948	8.408	0.958192	0.0179498	0.927393	0.95071	0.970822	0.978067	LINC00400	NR_047013	Body	.
chr8_80148317_80148345	GT	TPD52	intronic	Colon, transverse	176	0.004544	0.0911229	4.67002e-05	88.2978	0.00456626	cg20615753	80141049	7.282	0.602638	0.0750963	0.476542	0.551653	0.654925	0.726993	TPD52;TPD52;TPD52;TPD52;TPD52;TPD52;TPD52	NR_105037;NR_105036;NR_105035;NR_105034;NM_005079;NM_001025253;NM_001287144	Body;Body;Body;Body;Body;Body;Body	.
chr5_132257657_132257687	GGC	PDLIM4	UTR5	Ovary	117	0.009094	0.134781	4.67018e-05	88.1401	0.00650097	cg25688973	132228260	29.412	0.64395	0.0599768	0.536307	0.606459	0.68204	0.738811	P4HA2;P4HA2;P4HA2;P4HA2;P4HA2	NM_001142599;NM_001142598;NM_001017974;NM_004199;NM_001017973	TSS1500;TSS1500;TSS1500;TSS1500;TSS1500	Island
chr9_36164611_36164636	AC	GLIPR2	downstream	Prostate	95	-0.009931	0.164056	4.6713e-05	87.8124	0.0139895	cg13461303	36166261	1.6375	0.122868	0.0651284	0.0512915	0.0786977	0.146422	0.243011	.	.	.	Island
chr19_19249045_19249086	TG	NCAN	intronic	Colon, transverse	176	-0.007875	0.0911199	4.67141e-05	88.3241	0.00456739	cg01262667	19274584	25.5185	0.720089	0.0592607	0.6331	0.677674	0.757184	0.814056	TM6SF2	NM_001001524	TSS1500	S_Shore
chr17_21291245_21291375	AATAC	MAP2K3	intronic	Lung	177	0.007867	0.0906206	4.67215e-05	88.3646	0.00437016	cg11866019	21296940	5.63	0.791331	0.0429148	0.717415	0.765778	0.818222	0.865593	MAP2K3;MAP2K3	NM_145109;NM_002756	Body;5'UTR	.
chr3_37451455_37451477	AC	ITGA9	upstream	Colon, transverse	176	-0.020638	0.0911177	4.67244e-05	88.3435	0.00456811	cg22266222	37453362	1.896	0.329789	0.0738223	0.224407	0.276946	0.371313	0.446024	ITGA9	NM_002207	Body	S_Shore
chr14_91360252_91360290	CA	CCDC88C	intronic	Lung	177	0.003267	0.09062	4.67244e-05	88.37	0.00437021	cg27075810	91364391	4.12	0.542976	0.074586	0.389116	0.499252	0.59245	0.65051	CCDC88C	NM_001080414	Body	.
chr9_76405288_76405316	AC	RPSAP9;GCNT1	intergenic	Colon, transverse	176	0.006845	0.0911173	4.67263e-05	88.3472	0.00456811	cg06051491	76419506	14.204	0.81996	0.0498277	0.724688	0.794346	0.855194	0.892226	.	.	.	.
chr18_80168573_80168607	TG	PARD6G-AS1	ncRNA_intronic	Colon, transverse	176	0.006964	0.0911147	4.67383e-05	88.3699	0.00456904	cg05700627	80203527	34.937	0.941625	0.0362	0.877221	0.922654	0.967654	0.986301	PARD6G	NM_032510	Body	.
chr11_111352963_111353056	AGGA	POU2AF1	UTR3	Colon, transverse	176	-0.002007	0.0911117	4.67527e-05	88.3971	0.00456998	cg07534554	111379613	26.6035	0.346146	0.0699615	0.242573	0.296406	0.397734	0.454567	POU2AF1	NM_006235	TSS200	.
chr12_48977748_48977780	CA	WNT1	upstream	Ovary	122	0.008418	0.129507	4.67611e-05	88.2521	0.00650875	cg10280636	48972206	5.558	0.276286	0.0488809	0.219161	0.245104	0.296439	0.354656	WNT10B	NM_003394	TSS1500	S_Shore
chr20_61022239_61022315	TTCT	MIR548AG2;LINC01718	intergenic	Prostate	95	0.013772	0.164037	4.67652e-05	87.9106	0.0140023	cg11413098	61042558	20.281	0.692097	0.0728228	0.577828	0.645913	0.735379	0.819712	.	.	.	.
chr1_13935240_13935270	TAA	PRDM2;KAZN-AS1	intergenic	Colon, transverse	170	0.0013	0.0942132	4.67677e-05	88.4253	0.0045712	cg17428789	13951381	16.126	0.968805	0.0153888	0.940316	0.962548	0.978317	0.986427	.	.	.	.
chr6_29679886_29679913	AAAC	ZFP57	intronic	Prostate	95	0.012622	0.164035	4.67706e-05	87.9207	0.0140023	cg23991188	29639981	39.9185	0.911121	0.0370455	0.840165	0.895484	0.938225	0.957161	.	.	.	.
chr19_13202280_13202348	TATC	IER2;CACNA1A	intergenic	Lung	177	-0.00798	0.090608	4.67809e-05	88.4768	0.00437527	cg00264136	13215883	13.569	0.630724	0.0692207	0.488708	0.596008	0.680833	0.721608	CACNA1A;CACNA1A;CACNA1A;CACNA1A;CACNA1A	NM_023035;NM_001127222;NM_001174080;NM_000068;NM_001127221	Body;Body;Body;Body;Body	.
chr16_8710694_8710730	AG	ABAT	intronic	Colon, transverse	176	-0.001629	0.0911011	4.68025e-05	88.4911	0.00457437	cg27188050	8716894	6.182	0.877067	0.0562475	0.787948	0.831584	0.921574	0.962687	ABAT;ABAT	NM_000663;NM_020686	5'UTR;5'UTR	.
chr2_42032975_42033009	AC	C2orf91;PKDCC	intergenic	Ovary	122	-0.005895	0.129494	4.68056e-05	88.3362	0.00651347	cg12066235	42054860	21.868	0.694302	0.0902295	0.569204	0.633326	0.75411	0.839174	PKDCC	NM_138370	Body	.
chr5_142306444_142306466	TC	NDFIP1;SPRY4	intergenic	Lung	177	-0.003693	0.0906028	4.68057e-05	88.5236	0.00437737	cg26209730	142295085	11.37	0.930729	0.0185314	0.894585	0.919718	0.942918	0.95581	.	.	.	.
chr6_86958937_86958983	GT	HTR1E	intronic	Ovary	122	0.010938	0.129493	4.68091e-05	88.3426	0.00651347	cg02508664	86937020	21.94	0.177313	0.0558513	0.0803601	0.138406	0.21833	0.251946	HTR1E	NM_000865	TSS1500	N_Shore
chr1_203299879_203299911	AC	LINC01136	ncRNA_exonic	Colon, transverse	176	0.003338	0.0910993	4.68109e-05	88.5071	0.00457496	cg06215984	203289775	10.12	0.299006	0.105234	0.121333	0.228975	0.362935	0.464101	.	.	.	.
chr17_56916573_56916645	AGGA	TRIM25;COIL	intergenic	Ovary	122	-0.006777	0.129491	4.68147e-05	88.3532	0.00651347	cg06058541	56961335	44.726	0.485217	0.0836853	0.361023	0.432025	0.526356	0.630065	COIL	NM_004645	TSS1500	S_Shore
chr8_19408949_19408977	AC	CSGALNACT1	intronic	Ovary	122	-0.005229	0.129491	4.68155e-05	88.3548	0.00651347	cg00158770	19414074	5.111	0.696279	0.103702	0.530848	0.626227	0.774659	0.859377	CSGALNACT1;CSGALNACT1;CSGALNACT1	NM_018371;NM_001130518;NR_024040	Body;Body;Body	.
chr22_26591890_26591928	AC	TPST2;CRYBB1	intergenic	Ovary	122	-0.005732	0.129491	4.68157e-05	88.3552	0.00651347	cg08371497	26633066	41.157	0.169555	0.0523947	0.0994902	0.137123	0.195335	0.232861	.	.	.	.
chr22_24764625_24764669	GT	TOP1P2	ncRNA_exonic	Colon, transverse	176	-0.001288	0.0910974	4.68199e-05	88.524	0.00457559	cg23950767	24774901	10.254	0.905129	0.0207091	0.869031	0.894222	0.918992	0.932965	PIWIL3	NM_001008496	TSS200	.
chr15_40933268_40933298	TG	DLL4	intronic	Ovary	122	0.018115	0.129489	4.68233e-05	88.3694	0.00651353	cg16069079	40927040	6.243	0.532845	0.0738398	0.431613	0.492198	0.573475	0.634882	.	.	.	Island
chr2_230897577_230897600	ATT	GCSIR	ncRNA_intronic	Ovary	122	-0.022659	0.129488	4.68265e-05	88.3755	0.00651353	cg24265246	230920579	22.9905	0.842195	0.0576623	0.738179	0.816174	0.881571	0.915194	GPR55	NM_005683	5'UTR	.
chr11_65152500_65152560	CTTT	SYVN1;SPDYC	intergenic	Lung	177	0.005197	0.0905978	4.68295e-05	88.5686	0.00437938	cg02410828	65136859	15.671	0.937272	0.024211	0.892987	0.923258	0.955446	0.967516	.	.	.	S_Shelf
chr10_48301548_48301598	CT	FRMPD2;MAPK8	intergenic	Lung	177	0.001787	0.0905971	4.68327e-05	88.5749	0.00437947	cg15442244	48334117	32.544	0.800701	0.046284	0.719341	0.771262	0.832579	0.874219	MAPK8	NM_001278547	5'UTR	.
chr3_129053725_129053775	AC	EFCC1;GP9	intergenic	Lung	177	-0.008978	0.0905963	4.68365e-05	88.582	0.00437961	cg21448444	129046715	7.035	0.749618	0.0414606	0.682024	0.724364	0.77886	0.816838	.	.	.	Island
chr11_47380556_47380587	TTG	SPI1;MIR4487	intergenic	Ovary	122	-0.004547	0.129484	4.68387e-05	88.3986	0.00651475	cg19126426	47338288	42.2835	0.757226	0.0365884	0.702456	0.734325	0.781671	0.816523	MYBPC3	NM_000256	Body	N_Shore
chr4_85827461_85827517	GT	ARHGAP24	intronic	Lung	177	-0.009574	0.0905947	4.6844e-05	88.5961	0.00437967	cg22866565	85797037	30.452	0.495866	0.101668	0.33385	0.427201	0.561422	0.677395	ARHGAP24;ARHGAP24	NM_001025616;NM_001042669	Body;5'UTR	.
chr7_76426874_76426908	CA	ZP3	intronic	Ovary	122	-0.003496	0.129482	4.68451e-05	88.4105	0.00651515	cg27545784	76393932	32.959	0.289082	0.0716064	0.16726	0.24397	0.340835	0.406225	SSC4D	NM_080744	Body	S_Shore
chr16_74395932_74395969	TG	NPIPB15;LOC105376772	intergenic	Lung	177	-0.017774	0.0905945	4.68451e-05	88.5982	0.00437967	cg14217251	74397633	1.6825	0.466488	0.121762	0.225027	0.417118	0.551125	0.60973	.	.	.	.
chr2_43167082_43167167	AAAG	LINC02580;ZFP36L2	intergenic	Lung	177	-0.002928	0.0905942	4.68465e-05	88.6009	0.00437967	cg07563020	43158092	9.0325	0.652579	0.070742	0.4943	0.614326	0.697134	0.755909	.	.	.	.
chr10_102802113_102802145	TCCT	WBP1L	intronic	Lung	177	-0.010821	0.0905941	4.68471e-05	88.602	0.00437967	cg10127942	102837904	35.775	0.936279	0.0244041	0.888799	0.925366	0.953741	0.965788	CYP17A1	NM_000102	TSS1500	.
chr1_77219711_77219754	TTAT	PIGK	upstream	Colon, transverse	176	-0.00483	0.0910916	4.68474e-05	88.5762	0.00457758	cg26008469	77219377	0.3555	0.0752309	0.0186424	0.0444159	0.0615554	0.0879034	0.10359	PIGK	NM_005482	1stExon	Island
chr19_46406947_46406975	AAAC	PPP5C;CCDC8	intergenic	Lung	177	0.010103	0.0905937	4.68487e-05	88.6051	0.00437967	cg25987744	46413331	6.37	0.144796	0.050872	0.0776384	0.107884	0.170457	0.234322	CCDC8;CCDC8	NM_032040;NM_032040	1stExon;5'UTR	Island
chr19_1930451_1930485	TG	SCAMP4;CSNK1G2	intergenic	Lung	177	0.002966	0.0905927	4.68536e-05	88.6144	0.00437991	cg07946961	1955957	25.489	0.867141	0.0284771	0.822661	0.845797	0.887333	0.91261	C19orf34;CSNK1G2	NM_152771;NM_001319	TSS1500;5'UTR	N_Shore
chr1_2098648_2098697	TTTTG	PRKCZ	intronic	Lung	177	-0.014474	0.0905922	4.68561e-05	88.6189	0.00437992	cg03732007	2139877	41.2045	0.0797788	0.0387941	0.0379084	0.055259	0.0969775	0.142415	PRKCZ;PRKCZ;PRKCZ	NM_001033582;NM_002744;NM_001033581	5'UTR;Body;5'UTR	.
chr1_204222020_204222048	TC	PLEKHA6	UTR3	Prostate	95	0.003465	0.164002	4.68619e-05	88.0923	0.0140274	cg13056222	204250071	28.037	0.656804	0.0508168	0.578662	0.620702	0.680961	0.735196	PLEKHA6	NM_014935	Body	.
chr11_133948056_133948090	GT	IGSF9B	intronic	Lung	177	-0.005509	0.0905899	4.68668e-05	88.6392	0.00438071	cg08765940	133919813	28.26	0.860267	0.0560826	0.762011	0.825107	0.901133	0.946191	IGSF9B	NM_014987	Body	Island
chr7_1023624_1023678	AC	C7orf50	intronic	Ovary	122	-0.00272	0.129474	4.6875e-05	88.4671	0.00651855	cg01687997	1043436	19.785	0.747616	0.0639894	0.649708	0.707603	0.786889	0.847358	C7orf50;C7orf50;C7orf50	NM_001134395;NM_032350;NM_001134396	Body;Body;Body	N_Shore
chr13_113040412_113040436	TG	MCF2L	intronic	Ovary	122	-0.005916	0.129473	4.68765e-05	88.4698	0.00651855	cg22715220	113049982	9.558	0.444758	0.088914	0.305835	0.380067	0.516664	0.59125	MCF2L;MCF2L	NM_024979;NM_001112732	Body;Body	N_Shore
chr14_59262653_59262699	GT	DAAM1	intronic	Colon, transverse	176	-0.001154	0.0910854	4.68765e-05	88.6311	0.00457994	cg02351304	59268364	5.688	0.977274	0.0123228	0.955011	0.973064	0.9847	0.990365	DAAM1;DAAM1	NM_001270520;NM_014992	Body;Body	.
chr10_122126316_122126346	TG	TACC2	intronic	Prostate	95	0.00256	0.163996	4.68789e-05	88.1243	0.014029	cg23720331	122114155	12.176	0.112477	0.0378381	0.0616123	0.0844376	0.130184	0.193192	TACC2;TACC2	NM_206862;NM_206861	Body;Body	S_Shore
chr9_126336754_126336780	CA	MVB12B	intronic	Prostate	95	0.016346	0.163995	4.6882e-05	88.1302	0.014029	cg01489260	126328058	8.709	0.605645	0.100176	0.461999	0.526598	0.681187	0.75345	MVB12B;MVB12B	NM_001011703;NM_033446	Body;Body	S_Shore
chr22_50612840_50612908	GCCCC	MAPK8IP2	UTR3	Lung	173	0.00473	0.0926092	4.68869e-05	88.6773	0.00438237	cg08260245	50578072	34.802	0.507162	0.0758518	0.380332	0.464268	0.550643	0.625061	CPT1B;CPT1B;CHKB-CPT1B;CPT1B;CPT1B;CPT1B;CPT1B;CPT1B;CPT1B	NM_152246;NM_001145135;NR_027928;NM_152245;NM_001145137;NM_001145136;NM_001145137;NM_004377;NM_001145134	5'UTR;5'UTR;Body;5'UTR;5'UTR;5'UTR;1stExon;5'UTR;5'UTR	Island
chr2_75231456_75231511	TG	TACR1;EVA1A	intergenic	Lung	177	-0.003864	0.0905826	4.69013e-05	88.7045	0.0043835	cg15584401	75199241	32.2425	0.101816	0.0309688	0.0563797	0.0797351	0.119343	0.157087	TACR1;TACR1;TACR1;TACR1	NM_001058;NM_015727;NM_015727;NM_001058	1stExon;1stExon;5'UTR;5'UTR	N_Shore
chr5_132767943_132767985	CA	SEPTIN8	intronic	Lung	177	-0.005087	0.0905819	4.69045e-05	88.7106	0.00438359	cg03146502	132776102	8.138	0.311298	0.0621344	0.221981	0.270396	0.34769	0.418994	SEPT8;SEPT8;SEPT8;SEPT8;SEPT8;SEPT8	NM_001098811;NM_001098812;NM_001300798;NM_015146;NM_001300799;NM_001098813	Body;Body;Body;Body;Body;5'UTR	N_Shore
chr1_201289688_201289726	CA	PKP1	intronic	Colon, transverse	176	0.004746	0.0910748	4.69264e-05	88.7255	0.00458459	cg05506959	201277134	12.573	0.503991	0.109624	0.326067	0.425783	0.564152	0.711631	.	.	.	.
chr2_2331709_2331745	AC	MYT1L	upstream	Lung	177	-0.03459	0.0905762	4.69318e-05	88.7622	0.0043857	cg20469284	2326589	5.138	0.556886	0.146709	0.303233	0.466142	0.678969	0.753615	MYT1L-AS1;MYT1L;MYT1L	NR_024468;NM_001303052;NM_015025	Body;5'UTR;5'UTR	.
chr10_44996818_44996854	GT	ZNF22-AS1	ncRNA_intronic	Prostate	95	0.001627	0.163976	4.69332e-05	88.2265	0.0140421	cg27139956	44974842	21.994	0.0286197	0.0111294	0.0150305	0.0215905	0.0327178	0.0497609	RASSF4	NM_032023	Body	Island
chr15_40539840_40539880	CA	CCDC32	intronic	Ovary	122	0.011787	0.129455	4.69388e-05	88.5875	0.00652674	cg02407203	40562997	23.137	0.266676	0.15176	0.089121	0.160263	0.330814	0.475691	C15orf57;C15orf57;C15orf57;C15orf57	NM_052849;NM_001080792;NM_001080791;NM_001289132	Body;Body;Body;Body	.
chr7_43625753_43625777	AG	STK17A	UTR3	Ovary	122	0.01143	0.129453	4.69443e-05	88.5978	0.00652702	cg11022926	43613044	12.721	0.503456	0.139955	0.262776	0.406755	0.611107	0.721384	STK17A	NM_004760	Body	.
chr11_8910709_8910737	GT	DENND2B	intronic	Colon, transverse	176	-0.004154	0.0910698	4.69504e-05	88.7708	0.00458669	cg14711859	8937891	27.168	0.914205	0.0292765	0.861084	0.899013	0.936319	0.958247	ASCL3	NM_020646	Body	.
chr6_133889359_133889377	TC	TCF21	UTR5	Ovary	122	-0.040007	0.129448	4.69614e-05	88.6301	0.00652892	cg25843115	133896475	7.107	0.514779	0.11073	0.368389	0.44359	0.588895	0.694118	.	.	.	S_Shore
chr14_88004845_88004873	TGAA	GPR65	upstream	Prostate	95	0.004899	0.163964	4.69657e-05	88.2874	0.0140475	cg22748363	87993338	11.521	0.0369512	0.0107596	0.0231225	0.0308411	0.0412783	0.054484	GALC;GALC;GALC	NM_001201401;NM_000153;NM_001201402	TSS200;TSS200;Body	Island
chr16_83820720_83820840	TC	HSBP1	downstream	Prostate	95	0.003582	0.163964	4.69661e-05	88.2883	0.0140475	cg10124561	83826835	6.055	0.802565	0.0775016	0.688144	0.749206	0.861623	0.914705	.	.	.	.
chr17_79715188_79715220	CA	LINC02078;ENPP7	intergenic	Colon, transverse	176	-0.013843	0.0910596	4.69983e-05	88.8614	0.00459114	cg13679714	79733148	17.944	0.354365	0.125385	0.157345	0.26179	0.431375	0.601919	ENPP7	NM_178543	Body	N_Shore
chr18_58963603_58963645	TG	ZNF532	intronic	Colon, transverse	176	0.00756	0.0910583	4.70047e-05	88.8735	0.00459152	cg05660308	58996703	33.079	0.64408	0.0903977	0.491498	0.592254	0.699511	0.771408	.	.	.	.
chr8_113438504_113438534	GT	CSMD3;TRPS1	intergenic	Lung	177	0.001741	0.090556	4.70276e-05	88.9434	0.00439422	cg12040201	113438418	0.101	0.0480618	0.0146448	0.0309055	0.0368302	0.0567307	0.0726646	CSMD3;CSMD3	NM_198123;NM_052900	TSS1500;TSS1500	.
chr20_45512561_45512583	CA	SPINT3	UTR3	Colon, transverse	176	-0.014449	0.0910527	4.7031e-05	88.9232	0.00459361	cg22862112	45546396	33.824	0.395115	0.063111	0.309676	0.357659	0.429326	0.510198	SPINLW1;SPINLW1	NM_020398;NM_181502	Body;TSS200	.
chr6_43418215_43418354	AAAG	ZNF318;ABCC10	intergenic	Ovary	122	0.001825	0.129423	4.70456e-05	88.789	0.00653966	cg26312998	43370037	48.2475	0.715162	0.0894984	0.553133	0.669879	0.77485	0.850647	ZNF318	NM_014345	TSS1500	Island
chr14_46617250_46617287	AC	LINC00871;RPL10L	intergenic	Colon, transverse	176	0.011422	0.0910459	4.70636e-05	88.9848	0.00459632	cg07062130	46651830	34.5615	0.880043	0.0511121	0.79682	0.846105	0.918033	0.95174	RPL10L	NM_080746	TSS200	Island
chr8_73051766_73051820	AC	TERF1;SBSPON	intergenic	Lung	177	0.00596	0.0905472	4.70698e-05	89.0231	0.00439794	cg01919369	73063673	11.88	0.980722	0.0352586	0.977053	0.98175	0.987241	0.990874	.	.	.	.
chr12_96021666_96021702	AC	LTA4H	intronic	Lung	177	0.009627	0.0905465	4.7073e-05	89.0292	0.00439802	cg19289950	95995978	25.706	0.650343	0.0540956	0.561463	0.613553	0.687271	0.730765	HAL;HAL;HAL;HAL;HAL;HAL	NM_001258334;NM_002108;NM_001258334;NM_001258333;NM_002108;NM_001258333	5'UTR;5'UTR;ExonBnd;ExonBnd;ExonBnd;5'UTR	S_Shore
chr10_17008335_17008353	GT	CUBN	intronic	Ovary	122	0.005767	0.129413	4.70797e-05	88.8534	0.00654393	cg12379611	17003388	4.956	0.0419982	0.0463923	0.0160617	0.0231205	0.0421834	0.103809	CUBN	NM_001081	Body	.
chr8_102382825_102382861	AC	UBR5	intronic	Lung	177	-0.011253	0.0905448	4.70814e-05	89.0451	0.00439846	cg05457696	102383038	0.195	0.64763	0.0887301	0.484022	0.58075	0.714574	0.769859	UBR5;UBR5	NM_001282873;NM_015902	Body;Body	.
chr10_114880680_114880710	AC	FAM160B1	intronic	Colon, transverse	176	0.003752	0.0910421	4.70815e-05	89.0188	0.00459767	cg09944435	114877371	3.324	0.324932	0.0561301	0.232816	0.29031	0.362073	0.409398	FAM160B1	NM_001135051	Body	.
chr18_77170423_77170453	GT	MBP;GALR1	intergenic	Colon, transverse	176	-0.006911	0.0910419	4.70822e-05	89.02	0.00459767	cg06216261	77162064	8.374	0.922108	0.0523909	0.822246	0.898643	0.957331	0.973724	.	.	.	.
chr10_117366592_117366613	ACC	PDZD8	intronic	Ovary	122	-0.013577	0.129411	4.70874e-05	88.8678	0.0065445	cg05351447	117361093	5.5095	0.176821	0.148744	0.0595142	0.0986508	0.195867	0.39093	PDZD8	NM_173791	Body	.
chr7_93228864_93228888	GT	HEPACAM2	intronic	Colon, transverse	176	-0.007738	0.0910397	4.70926e-05	89.0397	0.00459821	cg17099823	93265292	36.416	0.954457	0.0290955	0.904998	0.946196	0.972031	0.982226	VPS50;VPS50;VPS50	NM_024553;NM_017667;NM_001257998	Body;Body;Body	.
chr2_186693145_186693185	CA	FAM171B	upstream	Colon, transverse	176	-0.004035	0.0910391	4.70954e-05	89.045	0.00459825	cg22900206	186693628	0.463	0.902131	0.0299941	0.848153	0.884712	0.923506	0.945612	FAM171B	NM_177454	TSS1500	N_Shore
chr8_41655129_41655153	GT	ANK1	UTR3	Colon, transverse	176	0.007865	0.0910379	4.71012e-05	89.056	0.00459857	cg19993819	41650598	4.543	0.810022	0.0538372	0.738815	0.779162	0.8418	0.882318	.	.	.	S_Shore
chr16_87852638_87852686	TG	SLC7A5	intronic	Colon, transverse	176	0.006003	0.0910373	4.71039e-05	89.0611	0.0045986	cg27467238	87834919	17.743	0.768339	0.0990222	0.581227	0.71033	0.848999	0.904899	MIR6775;SLC7A5	NR_106833;NM_003486	TSS1500;Body	.
chr2_73233144_73233188	CGGCGC	PRADC1	exonic	Colon, transverse	176	-0.00685	0.0910351	4.71146e-05	89.0813	0.00459941	cg26853808	73214259	18.907	0.031847	0.0143187	0.0218777	0.025661	0.0347909	0.0446671	SMYD5;SMYD5	NM_006062;NM_006062	5'UTR;1stExon	Island
chr12_49669831_49669871	AACAA	FMNL3	intronic	Lung	177	0.016201	0.0905375	4.71158e-05	89.1102	0.00440094	cg05924893	49671201	1.35	0.293691	0.0611679	0.18847	0.251339	0.328972	0.384231	FMNL3;FMNL3	NM_175736;NM_198900	Body;Body	.
chr3_47600998_47601048	GA	SMARCC1	intronic	Colon, transverse	175	-0.001102	0.091537	4.71188e-05	89.0893	0.00459958	cg01406312	47579500	21.523	0.239898	0.0429589	0.172189	0.21442	0.266203	0.304928	CSPG5	NM_006574	TSS1500	Island
chr11_113360045_113360078	TTGTT	TTC12	intronic	Lung	177	0.004828	0.0905367	4.71197e-05	89.1175	0.00440108	cg16158779	113387733	27.6715	0.2327	0.0345918	0.180129	0.20759	0.253474	0.287685	ANKK1	NM_178510	TSS200	Island
chr16_70760962_70761019	GT	VAC14-AS1	ncRNA_intronic	Prostate	95	-0.003996	0.163906	4.71247e-05	88.5863	0.0140904	cg03308899	70761335	0.3445	0.674249	0.0787681	0.539934	0.621713	0.732757	0.785288	VAC14-AS1;VAC14	NR_034083;NM_018052	Body;Body	N_Shore
chr16_82627337_82627381	GT	CDH13	intronic	Colon, transverse	176	-0.002525	0.0910321	4.71287e-05	89.1079	0.00460031	cg19369556	82628120	0.761	0.139254	0.0369934	0.0827023	0.113986	0.165131	0.198957	CDH13	NM_001257	Body	Island
chr22_42989977_42990052	AT	PACSIN2	intronic	Ovary	114	-0.001303	0.138009	4.7136e-05	88.9596	0.00654981	cg02616251	42991919	1.9045	0.929883	0.0393089	0.871957	0.912772	0.953775	0.973366	PACSIN2	NM_001184970	5'UTR	.
chr6_47232624_47232674	AC	TNFRSF21	UTR3	Colon, transverse	176	0.013343	0.0910286	4.71452e-05	89.1392	0.00460158	cg23114211	47204079	28.57	0.818416	0.0899113	0.697694	0.780887	0.877624	0.925207	.	.	.	.
chr10_119590739_119590827	GAAA	TIAL1	intronic	Colon, transverse	176	0.01087	0.0910283	4.71466e-05	89.1419	0.00460158	cg26808749	119619396	28.613	0.836831	0.0848828	0.69577	0.782529	0.900229	0.949487	.	.	.	.
chr6_116246468_116246494	AC	NT5DC1	UTR3	Ovary	119	-0.011644	0.132493	4.71507e-05	88.9874	0.00655111	cg27166452	116271259	24.778	0.483055	0.0620509	0.378999	0.442132	0.528817	0.574727	.	.	.	.
chr11_118151122_118151152	CA	SCN4B	intronic	Colon, transverse	176	-0.007187	0.0910253	4.71612e-05	89.1695	0.00460277	cg21761784	118142943	8.194	0.548412	0.0810334	0.428751	0.486085	0.602732	0.678536	SCN4B;SCN4B;SCN4B;SCN4B	NR_024527;NM_001142349;NM_174934;NM_001142348	Body;Body;Body;Body	N_Shelf
chr15_63897419_63897465	AC	MIR422A;DAPK2	intergenic	Ovary	122	-0.00719	0.129376	4.72085e-05	89.0966	0.0065578	cg16254370	63926335	28.893	0.852804	0.0845879	0.734597	0.816257	0.909216	0.953049	DAPK2	NM_014326	Body	.
chr6_159855910_159855944	CA	PNLDC1;MAS1	intergenic	Ovary	122	-0.003703	0.129375	4.72108e-05	89.1008	0.0065578	cg24970955	159863269	7.342	0.0759727	0.0755639	0.0315834	0.0426647	0.077048	0.175428	.	.	.	.
chr9_87856980_87857020	AATA	CTSLP8;LOC392364	intergenic	Colon, transverse	176	-0.008135	0.0910141	4.7214e-05	89.2692	0.00460721	cg22988924	87862705	5.705	0.756403	0.0583912	0.664956	0.723186	0.792863	0.839664	.	.	.	S_Shelf
chr20_63015893_63015913	CTCCCTGCCT	LINC01749	ncRNA_intronic	Lung	177	0.008781	0.090515	4.72232e-05	89.3134	0.00441032	cg20390673	62970941	44.962	0.419997	0.0568393	0.329799	0.380734	0.460343	0.506583	.	.	.	.
chr19_8653038_8653083	TC	NFILZ	intronic	Colon, transverse	176	0.00133	0.0910117	4.72255e-05	89.2911	0.0046081	cg26983016	8639723	13.3375	0.672852	0.053156	0.590293	0.642516	0.709074	0.75027	.	.	.	.
chr2_9718863_9718898	TTA	YWHAQ;TAF1B	intergenic	Lung	171	0.004101	0.0935809	4.72296e-05	89.3255	0.0044107	cg18043018	9741880	22.9995	0.84149	0.0320213	0.790681	0.817912	0.865101	0.892536	.	.	.	.
chr1_33364390_33364424	CA	PHC2	intronic	Prostate	95	-0.003119	0.163867	4.72328e-05	88.7895	0.0141115	cg26227027	33379285	14.878	0.222779	0.0373367	0.170374	0.196259	0.241742	0.287267	.	.	.	.
ATXN10	ATTCT	ATXN10	intronic	Lung	177	-0.003528	0.0905129	4.72332e-05	89.3323	0.00441082	cg03881351	45844187	48.798	0.944973	0.0263989	0.898147	0.932615	0.961913	0.974105	ATXN10;ATXN10	NM_001167621;NM_013236	3'UTR;3'UTR	.
chr22_50013546_50013609	GT	IL17REL	upstream	Lung	177	0.003949	0.0905124	4.72355e-05	89.3366	0.00441082	cg15672654	50006338	7.2395	0.714828	0.0720385	0.596662	0.667928	0.759068	0.832696	IL17REL	NM_001001694	5'UTR	N_Shelf
chr20_6026298_6026342	TG	CRLS1	intronic	Ovary	122	-0.005134	0.129367	4.72392e-05	89.1545	0.00656127	cg19214629	6038694	12.374	0.97062	0.0171251	0.951795	0.965568	0.979058	0.989216	CRLS1;CRLS1	NM_001127458;NM_019095	3'UTR;3'UTR	N_Shelf
chr5_76922519_76922539	TTGT	S100Z	downstream	Prostate	95	-0.021602	0.16386	4.72507e-05	88.8233	0.0141146	cg21498311	76875487	47.042	0.704243	0.0692927	0.592777	0.660504	0.743588	0.828655	S100Z;S100Z	NM_130772;NM_130772	Body;ExonBnd	.
chr11_490771_490819	GT	PTDSS2	UTR3	Colon, transverse	176	-0.001952	0.0910055	4.72552e-05	89.3471	0.00461051	cg21711017	494281	3.486	0.884616	0.0286976	0.841858	0.86597	0.904552	0.927373	.	.	.	N_Shore
chr16_23467387_23467433	AC	GGA2	UTR3	Colon, transverse	176	-0.002404	0.091001	4.72767e-05	89.3877	0.00461213	cg07150862	23509384	41.974	0.0995998	0.0557438	0.0296996	0.0553033	0.139569	0.197317	GGA2	NM_015044	Body	N_Shore
chr8_139791326_139791336	AC	TRAPPC9	intronic	Colon, transverse	176	0.004082	0.090999	4.72859e-05	89.4051	0.00461279	cg04064407	139789934	1.397	0.960996	0.0131473	0.939779	0.953925	0.969485	0.980649	TRAPPC9;TRAPPC9	NM_001160372;NM_031466	Body;Body	.
chr17_82117743_82117763	AACA	CCDC57	intronic	Ovary	122	-0.009876	0.12935	4.72964e-05	89.2623	0.00656687	cg02741985	82101532	16.221	0.735035	0.0571243	0.638543	0.705241	0.771237	0.824955	CCDC57	NM_198082	3'UTR	S_Shore
chr17_13602830_13602860	TG	HS3ST3A1	upstream	Ovary	122	0.042448	0.12935	4.7297e-05	89.2635	0.00656687	cg15214448	13602913	0.068	0.45371	0.160153	0.210031	0.330127	0.566069	0.722864	HS3ST3A1	NM_006042	TSS1500	S_Shore
chr16_51712966_51713002	TG	MIR548AI;LINC01571	intergenic	Colon, transverse	176	0.016967	0.0909967	4.7297e-05	89.4262	0.00461364	cg07894530	51762505	49.521	0.125872	0.0432779	0.0631053	0.0929774	0.151202	0.195033	LINC01571	NR_110916	TSS200	.
chr22_37150086_37150130	CA	IL2RB	intronic	Prostate	95	0.006005	0.163842	4.73001e-05	88.9161	0.0141271	cg07278285	37158735	8.627	0.91638	0.0461873	0.837179	0.893392	0.950795	0.965267	.	.	.	.
chr1_247967045_247967065	CA	OR2L13	intronic	Ovary	122	0.011897	0.129347	4.73057e-05	89.2798	0.00656759	cg09506600	247936926	30.129	0.513314	0.136648	0.333741	0.422029	0.586708	0.78563	OR2L13	NM_175911	TSS1500	N_Shore
chr12_128814182_128814304	GACCTGACCGCCGTATGATG	SLC15A4	intronic	Ovary	122	0.002324	0.129346	4.73098e-05	89.2876	0.00656768	cg26079959	128810464	3.779	0.935265	0.106812	0.800047	0.948008	0.970559	0.979533	SLC15A4	NM_145648	Body	.
chr8_61754059_61754152	GGGGTA	MIR4470;LINC02155	intergenic	Prostate	95	-0.01224	0.163837	4.7314e-05	88.9423	0.014129	cg16322188	61733412	20.6935	0.376346	0.134344	0.181945	0.291079	0.454743	0.621462	.	.	.	.
chr15_70600622_70600672	AC	LINC02204;SALRNA3	intergenic	Colon, transverse	176	-0.003824	0.0909926	4.73163e-05	89.4627	0.00461529	cg04747941	70585586	15.061	0.150624	0.0408754	0.0893525	0.124116	0.175273	0.221724	.	.	.	Island
chr11_13339430_13339456	AC	ARNTL	intronic	Lung	177	0.005786	0.0904937	4.73254e-05	89.5066	0.00441877	cg11619602	13339160	0.283	0.690041	0.0458077	0.611222	0.664564	0.721689	0.753803	ARNTL;ARNTL;ARNTL	NM_001030272;NM_001178;NM_001030273	5'UTR;5'UTR;5'UTR	.
chr10_48668681_48668697	AT	ARHGAP22;WDFY4	intergenic	Prostate	93	-0.027024	0.167132	4.73271e-05	88.9669	0.0141307	cg08421807	48659850	8.839	0.825066	0.0778363	0.701529	0.771858	0.881652	0.941077	.	.	.	S_Shelf
chr10_7015521_7015568	CT	LINC00707;SFMBT2	intergenic	Lung	177	-0.002481	0.0904931	4.73279e-05	89.5113	0.00441879	cg13052622	7029059	13.5145	0.892098	0.0457288	0.808054	0.873947	0.919249	0.955629	.	.	.	.
chr7_51070392_51070424	AC	COBL	intronic	Ovary	122	0.000741	0.12934	4.73288e-05	89.3236	0.00656903	cg17727071	51102376	31.968	0.0485819	0.0644685	0.0227461	0.0287304	0.0441177	0.0751465	COBL	NM_015198	Body	.
chr6_7278329_7278389	GT	RREB1;SSR1	intergenic	Ovary	122	0.006135	0.12934	4.733e-05	89.3257	0.00656903	cg07448857	7278222	0.137	0.834909	0.0606078	0.727503	0.802687	0.874216	0.91856	.	.	.	.
chr10_91886456_91886488	TTTA	TNKS2;FGFBP3	intergenic	Ovary	114	-0.019757	0.137947	4.73359e-05	89.3369	0.00656937	cg18904552	91865002	21.47	0.611198	0.111771	0.436818	0.525622	0.681117	0.795324	TNKS2	NM_025235	3'UTR	.
chr5_180359290_180359332	AC	GFPT2;CNOT6	intergenic	Lung	177	0.00472	0.0904911	4.73376e-05	89.5297	0.00441935	cg24647804	180324558	34.753	0.42209	0.0676447	0.318076	0.376604	0.460276	0.544075	GFPT2	NM_005110	Body	.
chr12_32982583_32982629	AG	PKP2;SYT10	intergenic	Lung	177	-0.007941	0.0904906	4.73401e-05	89.5345	0.00441935	cg27144540	32987957	5.351	0.633744	0.0927981	0.495566	0.568312	0.702893	0.778511	.	.	.	.
chr8_9963265_9963291	TG	MIR124-1;MSRA	intergenic	Lung	177	-0.026308	0.0904904	4.73409e-05	89.536	0.00441935	cg20531262	9963432	0.154	0.160632	0.0731214	0.0622879	0.105621	0.205916	0.271565	.	.	.	.
chr6_56475394_56475434	AC	DST	intronic	Colon, transverse	176	0.000641	0.0909846	4.73546e-05	89.5351	0.0046183	cg00630268	56430831	44.583	0.986538	0.0224797	0.976682	0.985262	0.991957	0.994934	.	.	.	N_Shore
chr6_3266731_3266743	AC	PSMG4	UTR3	Colon, transverse	176	0.006363	0.0909838	4.73584e-05	89.5423	0.00461844	cg21819211	3267756	1.019	0.932543	0.0210253	0.893451	0.919673	0.945971	0.965019	PSMG4;PSMG4	NM_001128592;NM_001128591	3'UTR;3'UTR	.
chr1_153325260_153325294	GT	PGLYRP3;PGLYRP4	intergenic	Ovary	122	-0.002698	0.129332	4.73592e-05	89.3808	0.00657212	cg26844457	153347989	22.712	0.774322	0.0379886	0.7146	0.752085	0.795892	0.830443	PGLYRP4;PGLYRP4	NM_020393;NM_020393	5'UTR;ExonBnd	.
chr8_6640059_6640097	GT	MCPH1-AS1	ncRNA_intronic	Prostate	95	0.022561	0.163817	4.73696e-05	89.0467	0.0141346	cg00478401	6660611	20.533	0.59088	0.120485	0.365536	0.528167	0.66036	0.775237	MCPH1-AS1	NR_125386	Body	.
CSTB	CGCGGGGCGGGG	CSTB	upstream	Prostate	95	-0.043149	0.163816	4.73724e-05	89.052	0.0141346	cg00529943	43778621	2.16	0.520546	0.0772583	0.42055	0.463394	0.56373	0.656291	.	.	.	S_Shore
chr21_43776442_43776478	GCGCGGGGCGGG	CSTB	upstream	Prostate	95	-0.043149	0.163816	4.73724e-05	89.052	0.0141346	cg00529943	43778621	2.161	0.520546	0.0772583	0.42055	0.463394	0.56373	0.656291	.	.	.	S_Shore
chr3_49200475_49200528	AAAG	IHO1	intronic	Lung	177	0.001005	0.0904829	4.73767e-05	89.6037	0.00442204	cg04129430	49198943	1.5585	0.954036	0.0242646	0.909194	0.945781	0.968945	0.98272	CCDC36;CCDC36	NM_001135197;NM_178173	TSS1500;5'UTR	N_Shore
chr1_219667461_219667529	TTTC	ZC3H11B;SLC30A10	intergenic	Prostate	95	-0.006134	0.163814	4.738e-05	89.0662	0.0141346	cg19861666	219700260	32.765	0.941852	0.0583652	0.876987	0.933744	0.967517	0.981201	.	.	.	.
chr8_61754059_61754152	GGGGTA	MIR4470;LINC02155	intergenic	Ovary	122	-0.002309	0.129324	4.73866e-05	89.4327	0.00657496	cg13632531	61782839	28.7335	0.934881	0.0309881	0.881098	0.91684	0.958169	0.97137	.	.	.	.
chr2_20129691_20129723	TG	LAPTM4A;SDC1	intergenic	Prostate	95	-0.039712	0.163811	4.73873e-05	89.0799	0.0141346	cg05492290	20141606	11.899	0.661202	0.179629	0.375438	0.542624	0.820181	0.918386	.	.	.	.
chr3_8502569_8502607	AC	LMCD1	intronic	Colon, transverse	176	0.002147	0.0909772	4.73897e-05	89.6015	0.00462101	cg06266100	8522465	19.877	0.803347	0.0397385	0.73633	0.781383	0.824713	0.871441	LMCD1	NM_014583	Body	.
chr19_7197809_7197864	GA	INSR	intronic	Prostate	95	-0.011728	0.163809	4.73927e-05	89.0901	0.0141346	cg16940601	7208163	10.3265	0.536952	0.0550293	0.454558	0.495701	0.574649	0.622082	INSR;INSR	NM_000208;NM_001079817	Body;Body	.
chr19_46389362_46389461	AC	PPP5C	intronic	Lung	177	-0.000739	0.0904795	4.73931e-05	89.6346	0.00442312	cg13539460	46350819	38.5925	0.0890523	0.0331229	0.048842	0.0647081	0.106182	0.15496	PPP5C;PPP5C	NM_001204284;NM_006247	Body;Body	S_Shelf
chr7_44626306_44626332	AC	OGDH	intronic	Colon, transverse	176	-0.022902	0.0909764	4.73938e-05	89.6092	0.00462117	cg04674755	44604194	22.125	0.850647	0.0623385	0.753904	0.805782	0.899065	0.944787	.	.	.	N_Shelf
chr1_23211609_23211676	ATGT	HTR1D	intronic	Colon, transverse	176	-0.036294	0.0909741	4.74047e-05	89.6299	0.004622	cg16210690	23211446	0.1965	0.821641	0.0892716	0.659409	0.76391	0.893004	0.939688	.	.	.	.
chr1_165337888_165337906	TG	LMX1A	intronic	Lung	177	-0.001952	0.0904753	4.74134e-05	89.6731	0.0044248	cg26337312	165352504	14.607	0.0672185	0.0276444	0.0279953	0.0455792	0.0847854	0.114415	LMX1A	NM_177398	Body	Island
chr1_203102658_203102694	AC	MYOPARR;ADORA1	intergenic	Colon, transverse	176	0.006174	0.0909682	4.74329e-05	89.6831	0.00462403	cg12466983	203141069	38.393	0.604726	0.0549593	0.52466	0.572726	0.642521	0.680355	ADORA1;ADORA1	NM_000674;NM_001048230	Body;Body	.
chr1_48166905_48166949	AC	SKINT1L	ncRNA_intronic	Lung	177	-0.001739	0.0904699	4.74392e-05	89.7219	0.004427	cg19377703	48207979	41.052	0.918149	0.0205487	0.887149	0.903377	0.933772	0.952197	.	.	.	.
chr9_136919042_136919075	TATT	TRAF2	intronic	Lung	174	0.011113	0.0919736	4.74569e-05	89.7553	0.00442842	cg09496358	136966108	47.0495	0.362589	0.0709839	0.258462	0.314969	0.399227	0.495352	.	.	.	.
chr6_36555464_36555504	AC	STK38;SRSF3	intergenic	Ovary	122	0.010817	0.129296	4.74812e-05	89.6112	0.00658712	cg08187479	36586875	31.391	0.837111	0.0710768	0.717957	0.788608	0.899746	0.927052	.	.	.	.
chr15_26858263_26858305	AC	GABRB3;GABRA5	intergenic	Prostate	95	0.007093	0.163775	4.74874e-05	89.2682	0.0141606	cg02356993	26866329	8.045	0.508348	0.0783528	0.384143	0.460146	0.564787	0.624136	GABRA5;GABRA5	NM_001165037;NM_000810	TSS1500;TSS1500	N_Shore
chr20_41498768_41498848	GT	CHD6	intronic	Lung	177	-0.002422	0.0904593	4.74902e-05	89.8182	0.00443131	cg11283642	41510007	11.199	0.242737	0.0514451	0.168946	0.20709	0.275518	0.323382	CHD6	NM_032221	Body	.
chr16_10749126_10749170	AC	NUBP1	intronic	Colon, transverse	176	0.001641	0.0909537	4.75019e-05	89.8136	0.00463052	cg00625331	10744303	4.845	0.0687519	0.0200673	0.0446149	0.0545172	0.0765779	0.103644	NUBP1	NM_002484	Body	Island
chr5_177352813_177352857	CA	LMAN2;RGS14	intergenic	Ovary	122	-0.004762	0.129289	4.75039e-05	89.6539	0.00658978	cg14643075	177328448	24.387	0.442864	0.040889	0.385953	0.423052	0.469272	0.503314	.	.	.	N_Shelf
chr12_123224110_123224126	TA	MPHOSPH9	intronic	Colon, transverse	169	0.007063	0.0945887	4.75112e-05	89.8313	0.00463119	cg00052517	123244156	20.038	0.967207	0.0261632	0.937565	0.961671	0.980386	0.986429	C12orf65;C12orf65;C12orf65	NM_152269;NM_001194995;NM_001143905	5'UTR;5'UTR;5'UTR	.
chr4_139315001_139315075	TTAGG	NAA15	intronic	Prostate	94	0.002731	0.165398	4.7514e-05	89.3182	0.0141642	cg12500690	139300790	14.248	0.155341	0.0784457	0.0702772	0.0949634	0.189266	0.313374	NDUFC1;NDUFC1;NDUFC1;NDUFC1;NDUFC1;NDUFC1;NDUFC1;NAA15;NDUFC1;NDUFC1	NM_001184991;NM_001184986;NM_002494;NM_001184989;NM_001184990;NM_001184988;NM_001184987;NM_057175;NM_001184991;NM_001184986	5'UTR;5'UTR;5'UTR;5'UTR;5'UTR;5'UTR;5'UTR;TSS1500;1stExon;1stExon	N_Shore
chr1_153742478_153742508	TG	INTS3	intronic	Prostate	95	0.003894	0.163765	4.75145e-05	89.3192	0.0141642	cg11247649	153772666	30.173	0.938426	0.0368658	0.871698	0.917653	0.9673	0.985666	INTS3	NM_023015	Body	N_Shelf
chr17_80173325_80173342	GC	CARD14	intronic	Ovary	122	-0.008826	0.129285	4.75194e-05	89.6832	0.00659144	cg17480324	80175636	2.3025	0.239079	0.052847	0.168665	0.209989	0.259763	0.329628	CARD14	NR_047566	Body	.
chr11_16882860_16882888	AC	PLEKHA7	intronic	Prostate	95	0.004897	0.163759	4.75314e-05	89.3509	0.0141669	cg11107278	16897587	14.713	0.642217	0.0912571	0.511545	0.569296	0.711433	0.780089	PLEKHA7	NM_175058	Body	.
chr12_52875798_52875840	CA	KRT78;KRT8	intergenic	Ovary	122	-0.001869	0.129281	4.7534e-05	89.7108	0.00659299	cg26089541	52871139	4.68	0.369897	0.0571575	0.283258	0.338267	0.406943	0.45347	.	.	.	N_Shelf
chr8_142669163_142669199	GT	JRK	intronic	Lung	177	-0.004751	0.0904462	4.75532e-05	89.9375	0.00443698	cg22146357	142699988	30.807	0.403556	0.0849883	0.249641	0.356455	0.455758	0.532392	LY6K;LY6K;LY6K	NM_001160355;NM_001160354;NM_017527	TSS200;TSS200;TSS200	N_Shore
chr10_133181834_133181860	CA	KNDC1	intronic	Prostate	95	0.005089	0.163749	4.7558e-05	89.4008	0.0141726	cg24177611	133179642	2.205	0.898579	0.0415064	0.839401	0.871973	0.929203	0.962593	KNDC1	NM_152643	Body	Island
chr2_230773314_230773349	TG	CAB39	intronic	Colon, transverse	176	-0.005246	0.0909411	4.75626e-05	89.9283	0.00463596	cg21039723	230759331	14.0005	0.866429	0.060807	0.741434	0.835195	0.911982	0.944635	CAB39;CAB39;CAB39	NM_016289;NM_001130849;NM_001130850	5'UTR;5'UTR;5'UTR	.
chr5_157628365_157628407	CA	SOX30	intronic	Prostate	95	-0.007633	0.163745	4.75694e-05	89.4223	0.0141738	cg05585991	157672189	43.803	0.901708	0.0391872	0.832398	0.875474	0.930995	0.959121	C5orf52	NM_001145132	Body	S_Shore
chr5_67455281_67455350	CCTT	CD180;LINC02242	intergenic	Lung	176	-0.002282	0.090938	4.75771e-05	89.9826	0.00443898	cg19378930	67496719	41.4035	0.937508	0.0227474	0.895922	0.923285	0.954968	0.966801	.	.	.	.
chr17_72949950_72949996	AC	SLC39A11	intronic	Colon, transverse	176	0.005105	0.0909372	4.7581e-05	89.9632	0.00463719	cg21376638	72948266	1.707	0.922417	0.0230487	0.886882	0.91203	0.935548	0.951643	SLC39A11;SLC39A11	NM_001159770;NM_139177	Body;Body	.
chr10_77509101_77509139	TTG	KCNMA1	intronic	Lung	177	-0.009657	0.0904395	4.75856e-05	89.9988	0.00443934	cg17138853	77522507	13.387	0.724323	0.0672847	0.613377	0.679972	0.769894	0.834449	KCNMA1;KCNMA1;KCNMA1;KCNMA1;KCNMA1;KCNMA1	NM_002247;NM_001161353;NM_001161352;NM_001271519;NM_001014797;NM_001271518	Body;Body;Body;Body;Body;Body	.
chr1_156615557_156615573	CT	LOC101928177	ncRNA_intronic	Lung	177	0.014168	0.0904375	4.75952e-05	90.0168	0.00444001	cg08211040	156602309	13.256	0.910891	0.0374493	0.839729	0.89134	0.936597	0.960705	GPATCH4;GPATCH4	NM_182679;NM_015590	TSS1500;TSS1500	.
chr19_46214893_46214911	CA	LOC93429	downstream	Lung	176	0.015829	0.0909324	4.76043e-05	90.034	0.0044405	cg19364068	46230847	15.945	0.705122	0.0427388	0.627841	0.674884	0.739246	0.769485	IGFL1	NM_198541	3'UTR	.
chr18_76256577_76256615	AC	LINC01893;ZNF516	intergenic	Colon, transverse	176	-0.012881	0.0909323	4.76044e-05	90.0075	0.00463872	cg03584265	76209785	46.811	0.608294	0.130951	0.399769	0.508973	0.702332	0.866406	.	.	.	.
chr4_6382622_6382676	TC	PPP2R2C	intronic	Colon, transverse	176	0.002852	0.0909321	4.76057e-05	90.0098	0.00463872	cg20392088	6382620	0.029	0.48779	0.044526	0.420414	0.462839	0.514807	0.560265	PPP2R2C;PPP2R2C	NM_020416;NM_181876	Body;TSS1500	S_Shelf
chr6_26139872_26139894	AC	H2AC6;H1-4	intergenic	Colon, transverse	176	-0.001411	0.090929	4.76204e-05	90.0376	0.00463992	cg12315302	26189112	49.229	0.0340173	0.0117022	0.0224725	0.0267934	0.0363143	0.0557206	HIST1H4D	NM_003539	TSS200	S_Shore
chr5_143260716_143260752	AC	ARHGAP26;NR3C1	intergenic	Prostate	95	-0.005311	0.163726	4.76215e-05	89.5203	0.014187	cg21177852	143261782	1.048	0.948044	0.0233575	0.903817	0.938098	0.963791	0.975265	.	.	.	.
chr7_7586155_7586195	GT	MIOS	intronic	Lung	176	-0.002125	0.0909287	4.76218e-05	90.0672	0.00444118	cg00496102	7565607	20.568	0.90687	0.020559	0.875257	0.895682	0.92166	0.935173	MIOS	NM_019005	TSS1500	N_Shore
chr1_186063449_186063513	GAAG	HMCN1	intronic	Ovary	122	-0.038742	0.129253	4.76282e-05	89.8886	0.00660398	cg20315590	186033909	29.572	0.476752	0.157621	0.227808	0.365601	0.597146	0.724736	HMCN1	NM_031935	Body	.
chr11_36420834_36420878	AC	PRR5L	intronic	Ovary	122	0.004398	0.129253	4.76308e-05	89.8934	0.00660398	cg26730024	36426920	6.064	0.766062	0.0570142	0.692078	0.729048	0.789779	0.852052	PRR5L;PRR5L;PRR5L;PRR5L	NM_024841;NM_001160167;NM_001160169;NM_001160168	Body;Body;Body;Body	.
chr16_87948974_87949024	AAACA	BANP	upstream	Ovary	122	-0.004628	0.129247	4.76492e-05	89.9283	0.00660557	cg17741178	87959942	10.943	0.685937	0.0311359	0.634961	0.670196	0.705177	0.731203	BANP;BANP;BANP;BANP;BANP;BANP;BANP	NM_001173542;NM_001173541;NM_001173539;NM_001173540;NM_017869;NM_079837;NM_001173542	1stExon;5'UTR;5'UTR;5'UTR;5'UTR;5'UTR;5'UTR	S_Shore
chr13_99951108_99951155	AC	LOC101927437	ncRNA_intronic	Colon, transverse	176	-0.004482	0.0909225	4.76515e-05	90.0965	0.00464271	cg19656950	99955518	4.3865	0.555419	0.0436902	0.480106	0.52863	0.585423	0.627332	.	.	.	N_Shore
chr15_66701953_66701973	TG	SMAD6	upstream	Ovary	122	0.036818	0.12924	4.76748e-05	89.9764	0.00660862	cg11193064	66716106	14.143	0.549052	0.112155	0.39691	0.457747	0.614222	0.77226	SMAD6;SMAD6	NR_027654;NM_005585	Body;Body	.
chr4_139315001_139315075	TTAGG	NAA15	intronic	Colon, transverse	176	-0.001618	0.0909175	4.76755e-05	90.1419	0.00464453	cg15392111	139295109	19.929	0.112275	0.0442237	0.053859	0.08457	0.137607	0.181353	NDUFC1	NM_002494	Body	N_Shore
chr10_22646919_22646971	ACAAA	PIP4K2A	intronic	Colon, transverse	176	0.004308	0.0909172	4.7677e-05	90.1447	0.00464453	cg12491257	22621085	25.86	0.83797	0.0468123	0.762617	0.808198	0.865129	0.921103	PIP4K2A	NM_005028	Body	.
chr18_5499829_5499847	TA	EPB41L3	intronic	Colon, transverse	174	0.000596	0.091927	4.76775e-05	90.1456	0.00464453	cg07271080	5540810	40.972	0.949997	0.0134234	0.92499	0.944188	0.958734	0.965563	EPB41L3;EPB41L3;EPB41L3;EPB41L3	NM_001281533;NM_001281535;NM_001281534;NM_012307	TSS1500;5'UTR;5'UTR;5'UTR	N_Shelf
chr5_148653608_148653630	AC	HTR4	intronic	Ovary	122	0.024797	0.129239	4.76782e-05	89.9829	0.00660862	cg09714615	148653505	0.114	0.883149	0.0610235	0.784332	0.851456	0.930626	0.96389	HTR4;HTR4;HTR4;HTR4;HTR4;HTR4;HTR4	NM_000870;NM_001040172;NM_001040171;NM_001040169;NM_199453;NM_001040174;NM_001040173	5'UTR;5'UTR;5'UTR;5'UTR;5'UTR;5'UTR;5'UTR	N_Shore
chr2_209733460_209733492	CA	MAP2	UTR3	Lung	177	-0.00177	0.0904192	4.76834e-05	90.1838	0.00444671	cg13347071	209772024	38.548	0.135469	0.0283191	0.0872528	0.116981	0.153957	0.182206	UNC80;UNC80;UNC80;UNC80	NM_182587;NM_182587;NM_032504;NM_032504	1stExon;5'UTR;1stExon;5'UTR	Island
chr22_41994883_41994923	TG	SEPTIN3	UTR3	Lung	177	-0.028336	0.0904175	4.76917e-05	90.1993	0.00444704	cg22189786	41999063	4.16	0.435992	0.12124	0.236972	0.352748	0.52523	0.626789	WBP2NL	NM_152613	Body	Island
chr4_3376247_3376293	AC	RGS12	intronic	Lung	177	0.002113	0.0904123	4.77166e-05	90.2464	0.00444914	cg07660204	3389448	13.178	0.474016	0.0565727	0.378142	0.44088	0.510406	0.559133	RGS12;RGS12;RGS12	NM_002926;NM_198229;NM_198227	Body;Body;Body	.
chr5_3121142_3121186	GT	LOC105374620;LINC01377	intergenic	Ovary	122	0.00772	0.129227	4.77196e-05	90.061	0.00661386	cg06756372	3117894	3.27	0.128216	0.134187	0.0426582	0.0654607	0.133903	0.32868	.	.	.	.
chr7_122315274_122315319	CT	FEZF1-AS1;CADPS2	intergenic	Colon, transverse	176	0.001912	0.0909076	4.77228e-05	90.2313	0.00464846	cg07959771	122316686	1.3895	0.120997	0.0784699	0.0316412	0.0661925	0.156877	0.274298	.	.	.	Island
chr12_47706893_47706935	TG	RPAP3	upstream	Lung	177	-0.003676	0.0904087	4.77338e-05	90.279	0.00445026	cg09068202	47747050	40.136	0.852875	0.0422082	0.781745	0.827708	0.881414	0.916774	RAPGEF3;RAPGEF3;RAPGEF3	NM_001098532;NM_006105;NM_001098531	Body;Body;Body	.
chr12_119194705_119194729	TAA	HSPB8	UTR3	Lung	174	0.009722	0.0919151	4.77342e-05	90.2799	0.00445026	cg26829101	119154289	40.428	0.547241	0.0478428	0.478877	0.516349	0.571745	0.630227	SRRM4	NM_194286	Body	Island
chr17_79303851_79303879	TG	RBFOX3	intronic	Ovary	122	0.005956	0.129221	4.77392e-05	90.098	0.00661588	cg00466866	79305974	2.109	0.0729056	0.0493829	0.0363448	0.046745	0.0756776	0.144066	RBFOX3	NM_001082575	5'UTR	.
chr12_53660854_53660869	CAA	ATF7;ATP5MC2	intergenic	Ovary	122	-0.025383	0.129221	4.77411e-05	90.1017	0.00661588	cg10151957	53697820	36.9585	0.620888	0.0650999	0.524406	0.580077	0.665945	0.724941	.	.	.	S_Shelf
chr2_239900315_239900359	AT	LOC150935;MIR4786	intergenic	Colon, transverse	169	0.001376	0.094537	4.77498e-05	90.2823	0.00465037	cg05917165	239905355	5.018	0.957532	0.013985	0.935163	0.948765	0.966781	0.979096	.	.	.	N_Shore
chr5_56416021_56416065	GT	ANKRD55;LINC01948	intergenic	Colon, transverse	176	-0.01009	0.0909	4.77596e-05	90.3009	0.00465109	cg17036855	56409542	6.501	0.561538	0.0958797	0.400398	0.49557	0.618778	0.727662	.	.	.	.
chr17_72054286_72054320	CA	LOC102723517	ncRNA_intronic	Colon, transverse	176	-0.006806	0.0908984	4.77673e-05	90.3154	0.00465136	cg24310711	72030464	23.839	0.122329	0.0878604	0.0337645	0.0509402	0.174705	0.308293	.	.	.	.
chr1_235862806_235862848	AC	LYST	intronic	Lung	177	-0.003541	0.0904017	4.77678e-05	90.3434	0.00445282	cg13677741	235867796	4.969	0.0623858	0.0163727	0.0438083	0.0510072	0.069303	0.0931798	LYST	NM_000081	TSS1500	S_Shore
chr9_121838761_121838825	AAGC	TTLL11	intronic	Prostate	95	-0.033119	0.163671	4.77744e-05	89.8077	0.0142281	cg03632909	121883882	45.089	0.806336	0.156271	0.425076	0.791514	0.89456	0.951324	TTLL11	NM_001139442	Body	.
chr12_47706893_47706935	TG	RPAP3	upstream	Ovary	122	-0.033946	0.129208	4.77859e-05	90.1861	0.00662111	cg12761788	47726307	19.393	0.647521	0.213746	0.265178	0.471523	0.801578	0.972759	P11	NM_006025	TSS1500	.
chr8_11533582_11533651	GGA	BLK	intronic	Ovary	122	0.003963	0.129207	4.779e-05	90.1939	0.0066212	cg08361089	11538814	5.1975	0.779232	0.0495946	0.701715	0.746913	0.80845	0.852949	BLK	NM_001715	5'UTR	.
chr14_91948293_91948321	TGTT	FBLN5	upstream	Lung	177	0.007342	0.0903964	4.77933e-05	90.3915	0.00445498	cg19028711	91911835	36.472	0.063007	0.0303445	0.0252825	0.0418033	0.0776628	0.119273	FBLN5	NM_006329	Body	.
chr2_109123980_109124020	TTTA	EDAR;SH3RF3-AS1	intergenic	Ovary	122	0.003701	0.129201	4.78076e-05	90.2271	0.00662266	cg00540363	109141293	17.293	0.952857	0.0181222	0.920256	0.94243	0.965925	0.978377	SH3RF3	NM_001099289	Body	.
chr10_132187319_132187393	GCCCG	DPYSL4	intronic	Prostate	95	-0.003819	0.163657	4.78147e-05	89.8836	0.0142379	cg02578540	132187020	0.336	0.0503956	0.0322101	0.0196073	0.0302996	0.0576295	0.118556	DPYSL4;DPYSL4	NM_006426;NM_006426	5'UTR;1stExon	Island
chr1_6732366_6732447	TTTC	LINC01672;CAMTA1-DT	intergenic	Lung	177	0.005689	0.0903898	4.78251e-05	90.4517	0.00445773	cg09975787	6727445	4.9615	0.622136	0.0706813	0.509844	0.580651	0.675281	0.715824	LOC100505887;LOC100505887	NR_104620;NR_104621	Body;TSS200	.
chr17_81093078_81093128	CTGGG	BAIAP2	intronic	Ovary	122	-0.005202	0.129196	4.78272e-05	90.2642	0.00662489	cg09859805	81112660	19.557	0.79851	0.0375288	0.7411	0.770173	0.826766	0.860086	BAIAP2;BAIAP2;BAIAP2	NM_006340;NM_001144888;NM_017451	3'UTR;Body;Body	Island
chr12_125094978_125095024	GT	AACS	intronic	Lung	177	-0.001491	0.0903877	4.78354e-05	90.4711	0.00445846	cg24756065	125076183	18.818	0.970175	0.0148658	0.947655	0.965257	0.978526	0.985266	AACS	NM_023928	Body	.
chr10_133181834_133181860	CA	KNDC1	intronic	Colon, transverse	176	0.002246	0.0908833	4.78399e-05	90.4527	0.00465795	cg20926764	133159066	22.781	0.525632	0.0806569	0.393763	0.466665	0.593015	0.645284	KNDC1	NM_152643	TSS1500	S_Shore
chr7_66766710_66766738	TTAT	RABGEF1	intronic	Colon, transverse	173	-0.011254	0.0924027	4.78561e-05	90.4833	0.00465928	cg22943941	66730387	36.337	0.739354	0.0523621	0.654258	0.704197	0.778176	0.822183	RABGEF1	NM_001287060	5'UTR	.
chr5_132257657_132257687	GGC	PDLIM4	UTR5	Ovary	117	0.011557	0.134431	4.78574e-05	90.3212	0.00662843	cg23358564	132273082	15.41	0.440412	0.0704635	0.316097	0.398928	0.482848	0.552472	PDLIM4;PDLIM4	NM_003687;NM_001131027	3'UTR;3'UTR	S_Shore
chr20_45283315_45283349	AC	SLPI;MATN4	intergenic	Colon, transverse	176	-0.019768	0.0908794	4.78589e-05	90.4886	0.00465932	cg07063463	45304285	20.953	0.544909	0.0763088	0.431602	0.491845	0.591621	0.680628	MATN4;MATN4;MATN4	NM_030592;NM_030590;NM_003833	Body;Body;Body	Island
chr12_52875798_52875840	CA	KRT78;KRT8	intergenic	Ovary	122	-0.00435	0.129186	4.78597e-05	90.3256	0.00662843	cg00547215	52903429	27.61	0.681914	0.075743	0.545393	0.641289	0.721878	0.808324	KRT8;KRT8;KRT8;KRT8	NR_045962;NM_002273;NM_001256293;NM_001256282	Body;Body;Body;Body	N_Shore
chr16_27911266_27911294	CT	GSG1L	intronic	Lung	177	-0.00423	0.0903819	4.78634e-05	90.5241	0.00446086	cg23819069	27892975	18.305	0.341232	0.0652808	0.244617	0.298194	0.383991	0.444568	GSG1L	NM_001109763	Body	.
chr18_35445026_35445066	GT	ZNF396;INO80C	intergenic	Prostate	95	0.003372	0.163638	4.78681e-05	89.9839	0.0142468	cg14421453	35462404	17.358	0.360596	0.132268	0.200793	0.267141	0.434061	0.642749	.	.	.	.
chr2_100520008_100520066	GGAAA	NMS;PDCL3	intergenic	Prostate	95	-0.007126	0.163635	4.78751e-05	89.997	0.0142468	cg19583265	100470294	49.743	0.786794	0.0847001	0.614115	0.744496	0.846042	0.893599	NMS	NM_001011717	TSS200	.
chr7_1023624_1023678	AC	C7orf50	intronic	Ovary	122	0.006992	0.129181	4.78785e-05	90.3609	0.00663053	cg00370123	1073378	49.727	0.314912	0.111461	0.130895	0.23743	0.382062	0.492451	C7orf50;C7orf50;C7orf50	NM_001134395;NM_032350;NM_001134396	Body;Body;Body	.
chr11_10622876_10622902	AC	IRAG1	intronic	Prostate	95	0.004107	0.163632	4.78833e-05	90.0124	0.014247	cg01748991	10612060	10.829	0.440607	0.11646	0.267493	0.357499	0.502952	0.633743	MRVI1;MRVI1;MRVI1;MRVI1;MRVI1;MRVI1	NM_001100167;NM_001206881;NM_001100163;NM_001098579;NM_130385;NM_001206880	Body;Body;Body;Body;Body;Body	.
chr22_41798225_41798247	CA	MEI1	intronic	Colon, transverse	176	-0.012405	0.0908741	4.78842e-05	90.5364	0.0046613	cg03474822	41752836	45.4	0.552395	0.0600918	0.45503	0.517602	0.586742	0.662387	MEI1	NM_152513	Body	.
chr13_46575510_46575544	TG	LRCH1	intronic	Lung	177	-0.00358	0.0903766	4.78891e-05	90.5727	0.00446303	cg19038230	46552310	23.217	0.270245	0.0479404	0.188487	0.241634	0.303548	0.344483	LRCH1;LRCH1;LRCH1	NM_001164213;NM_015116;NM_001164211	TSS1500;TSS1500;TSS1500	N_Shore
chr4_5883655_5883679	AC	CRMP1	intronic	Prostate	95	0.000977	0.163629	4.78937e-05	90.0319	0.0142478	cg23049847	5887511	3.844	0.0274946	0.0157157	0.0185645	0.02201	0.0294005	0.0347371	CRMP1;CRMP1	NM_001014809;NM_001313	Body;Body	Island
chr12_105084547_105084617	GCCCGCC	ALDH1L2	upstream	Lung	177	0.014237	0.0903742	4.79009e-05	90.5951	0.00446391	cg24159511	105121037	36.455	0.933843	0.0336148	0.896121	0.922748	0.952162	0.963421	KIAA1033;KIAA1033	NM_015275;NM_001293640	Body;Body	.
chr8_142843255_142843299	AC	GML	intronic	Colon, transverse	176	0.001769	0.09087	4.79042e-05	90.5742	0.0046628	cg10188877	142834969	8.308	0.864209	0.031971	0.815932	0.84022	0.883385	0.920212	GML	NM_002066	5'UTR	Island
chr2_231914760_231914804	AC	MIR1471;NPPC	intergenic	Colon, transverse	176	-0.002964	0.0908699	4.79046e-05	90.575	0.0046628	cg19845136	231924703	9.921	0.465745	0.0761763	0.309236	0.420831	0.523562	0.568998	.	.	.	N_Shore
chr4_121181624_121181656	GT	TNIP3	intronic	Colon, transverse	176	0.003004	0.0908643	4.79316e-05	90.626	0.00466509	cg19463078	121178443	3.197	0.960409	0.024336	0.930684	0.955433	0.973452	0.980064	TNIP3	NM_001128843	5'UTR	.
chr12_14948100_14948137	CA	ARHGDIB	intronic	Ovary	122	-0.00932	0.129163	4.79402e-05	90.4774	0.0066381	cg19826026	14961459	13.3405	0.21458	0.112803	0.0635135	0.149356	0.265218	0.386503	ARHGDIB	NM_001175	5'UTR	.
chr10_133181834_133181860	CA	KNDC1	intronic	Colon, transverse	176	-0.002716	0.0908623	4.79413e-05	90.6444	0.00466566	cg18330082	133170245	11.602	0.586084	0.092299	0.454771	0.526897	0.629969	0.759424	KNDC1	NM_152643	Body	S_Shelf
chr20_32102584_32102610	ATAC	HCK	downstream	Prostate	95	-0.004536	0.163611	4.7944e-05	90.1266	0.0142605	cg02195861	32108576	5.979	0.968791	0.0247015	0.909314	0.966896	0.982019	0.987731	TM9SF4	NM_014742	TSS1500	.
chr1_44553371_44553411	GAAT	RNF220	intronic	Lung	177	-0.020496	0.0903638	4.79514e-05	90.6906	0.0044684	cg08242458	44584395	31.004	0.718662	0.0729832	0.606366	0.669161	0.764672	0.840692	RNF220	NM_018150	Body	.
chr20_5524946_5524994	GAAG	LINC01729;GPCPD1	intergenic	Colon, transverse	176	0.005306	0.0908582	4.79607e-05	90.6811	0.00466731	cg24323687	5510501	14.469	0.506701	0.1	0.32618	0.453466	0.577004	0.669008	LOC101929207	NR_109860	TSS1500	.
chr15_61749657_61749685	TG	LINC02349;VPS13C	intergenic	Lung	177	0.007373	0.0903607	4.79665e-05	90.7191	0.00446958	cg21338566	61716281	33.39	0.754757	0.059176	0.663449	0.719801	0.795054	0.85539	.	.	.	.
chr7_144809750_144809788	AC	TPK1	intronic	Colon, transverse	175	-0.000729	0.091358	4.79709e-05	90.7004	0.00466764	cg21370481	144836283	26.514	0.0340209	0.0126723	0.0165498	0.0243604	0.0420112	0.0569069	TPK1;TPK1	NM_022445;NM_001042482	TSS1500;TSS1500	S_Shore
chr1_77531989_77532008	CCGG	AK5	intronic	Colon, transverse	176	-0.009432	0.0908561	4.79711e-05	90.7007	0.00466764	cg02652805	77532036	0.0375	0.96456	0.0323425	0.885183	0.963267	0.983174	0.98763	AK5;AK5	NM_174858;NM_012093	Body;Body	.
chr2_37155940_37155973	AAAAG	EIF2AK2	intronic	Colon, transverse	176	-0.017304	0.090856	4.79715e-05	90.7015	0.00466764	cg16795804	37157380	1.4235	0.189812	0.062813	0.0979987	0.144153	0.232456	0.291339	EIF2AK2;EIF2AK2	NM_002759;NM_001135651	TSS1500;TSS1500	S_Shore
chr2_235538427_235538461	TG	AGAP1	intronic	Lung	177	-0.003834	0.0903593	4.79733e-05	90.7319	0.00446999	cg16467082	235542352	3.908	0.82721	0.0602189	0.733017	0.783904	0.873119	0.934896	AGAP1;AGAP1;AGAP1	NM_001244888;NM_001037131;NM_014914	Body;Body;Body	.
chr7_27152077_27152145	GT	HOXA-AS3	ncRNA_intronic	Lung	177	-0.003583	0.0903587	4.79762e-05	90.7375	0.00447005	cg23590202	27149151	2.96	0.258867	0.0465187	0.177278	0.222962	0.292115	0.32856	HOXA6	NM_024014	TSS1500	N_Shore
chr8_27405035_27405069	CT	PTK2B	intronic	Prostate	95	0.002133	0.163598	4.79805e-05	90.1951	0.0142691	cg26621400	27390138	14.914	0.906849	0.0869319	0.770551	0.890915	0.954841	0.978321	PTK2B;PTK2B;PTK2B;PTK2B	NM_173174;NM_004103;NM_173176;NM_173175	5'UTR;5'UTR;5'UTR;5'UTR	.
chr1_8400222_8400254	TG	RERE	intronic	Lung	177	0.003365	0.0903567	4.79858e-05	90.7557	0.00447073	cg00546117	8385485	14.753	0.619831	0.0707251	0.509123	0.574685	0.662414	0.742374	RERE;RERE;RERE	NM_001042682;NM_012102;NM_001042681	5'UTR;Body;Body	.
chr17_21311608_21311652	TG	MAP2K3	intronic	Lung	177	-0.003809	0.0903552	4.79929e-05	90.769	0.00447116	cg00210768	21297142	14.488	0.866151	0.0250317	0.823235	0.849567	0.883832	0.910209	MAP2K3;MAP2K3	NM_002756;NM_145109	5'UTR;Body	.
chr1_201756794_201756882	TCTT	IPO9-AS1	ncRNA_intronic	Ovary	122	0.002779	0.129146	4.80007e-05	90.5916	0.00664551	cg08009287	201779038	22.2	0.802284	0.102131	0.59529	0.759905	0.869152	0.921611	RNU6-79P;NAV1;IPO9-AS1;NAV1	NR_046945;NM_020443;NR_046696;NM_001167738	Body;Body;Body;Body	.
chr6_6800589_6800633	CA	LY86;RREB1	intergenic	Lung	177	0.005553	0.0903528	4.80048e-05	90.7917	0.00447205	cg13185757	6800127	0.484	0.694892	0.0511984	0.600648	0.668013	0.732584	0.772037	.	.	.	.
chr3_126513135_126513169	GT	UROC1	intronic	Colon, transverse	176	-0.002357	0.0908442	4.80284e-05	90.8091	0.00467269	cg05485589	126476065	37.087	0.0384315	0.0102106	0.0261676	0.0316875	0.0420508	0.0575468	ZXDC;ZXDC	NM_001040653;NM_025112	TSS200;TSS200	Island
chr3_44994856_44994906	GT	EXOSC7	intronic	Colon, transverse	176	0.006081	0.0908436	4.80317e-05	90.8153	0.00467277	cg26633052	45030012	35.131	0.6808	0.0515295	0.604983	0.650341	0.706487	0.76823	CLEC3B;CLEC3B	NM_001308394;NM_003278	TSS200;Body	.
chr17_17834027_17834047	AG	SREBF1	intronic	Ovary	122	-0.006757	0.129136	4.80329e-05	90.6524	0.00664927	cg07324110	17824690	9.347	0.160801	0.131118	0.0687328	0.0991437	0.16494	0.320879	SREBF1;SREBF1	NM_004176;NM_001005291	Body;Body	S_Shore
chr11_68995883_68995931	GT	MRGPRD;MRGPRF	intergenic	Colon, transverse	176	-0.004652	0.0908428	4.80353e-05	90.8221	0.00467288	cg27081634	69011277	15.37	0.0616838	0.0213065	0.0353574	0.0474722	0.0732138	0.0954407	MRGPRF;MRGPRF	NM_001098515;NM_145015	5'UTR;5'UTR	Island
chr1_154607722_154607752	AC	ADAR	intronic	Lung	177	0.003636	0.0903461	4.80371e-05	90.8527	0.00447462	cg14857206	154579857	27.88	0.804771	0.0365252	0.751611	0.778412	0.826852	0.864679	CHRNB2	NM_000748	3'UTR	.
chr10_86972848_86972879	AC	AGAP11	intronic	Colon, transverse	176	-0.009209	0.0908418	4.80403e-05	90.8315	0.00467312	cg04396312	86942646	30.2175	0.609045	0.0552359	0.526476	0.579125	0.645145	0.704002	MMRN2	NM_024756	Body	Island
chr2_102307217_102307287	CTTT	IL1RL2;IL1RL1	intergenic	Prostate	95	0.00991	0.163565	4.80717e-05	90.3665	0.0142917	cg19795292	102335825	28.573	0.556426	0.14036	0.307439	0.464578	0.652762	0.773515	IL1RL1;IL1RL1	NM_016232;NM_003856	5'UTR;TSS1500	.
chr4_2360389_2360427	CA	ZFYVE28	intronic	Ovary	122	-0.026437	0.129124	4.80753e-05	90.7323	0.00665437	cg10622551	2364828	4.42	0.301597	0.111346	0.0933769	0.245256	0.368537	0.472393	ZFYVE28	NM_020972	Body	Island
chr19_13845099_13845135	CA	LOC284454;MIR181C	intergenic	Lung	177	0.004163	0.090337	4.80815e-05	90.9367	0.0044781	cg25722029	13796882	48.235	0.0731202	0.0385565	0.0278148	0.0468073	0.092133	0.146604	ZSWIM4	NM_023072	Body	S_Shore
chr6_36555464_36555504	AC	STK38;SRSF3	intergenic	Ovary	122	0.005986	0.129121	4.80861e-05	90.7528	0.0066549	cg17602167	36593781	38.297	0.10806	0.0467465	0.0483456	0.0704145	0.132238	0.177003	SFRS3	NM_003017	TSS1500	N_Shore
chr10_133013561_133013661	AAGAATGAGGAAGCCGAGG	LINC01168;ADGRA1-AS1	intergenic	Lung	177	0.011214	0.0903348	4.80925e-05	90.9574	0.00447889	cg09907570	133026313	12.702	0.777982	0.0527787	0.691398	0.742745	0.812902	0.860244	.	.	.	N_Shelf
chr1_32979368_32979412	AC	RNF19B;AK2	intergenic	Lung	177	0.004949	0.0903332	4.81001e-05	90.9717	0.00447938	cg00398673	32983290	3.9	0.513489	0.0481009	0.431545	0.48017	0.543716	0.588475	.	.	.	.
chr9_112834843_112834883	AC	SNX30	intronic	Lung	177	-0.001363	0.0903323	4.81043e-05	90.9798	0.00447956	cg00223315	112862322	27.459	0.118476	0.0424165	0.0539129	0.0875034	0.147167	0.194243	SNX30	NM_001012994	Body	.
chr3_72266819_72266871	AC	LINC00870;RYBP	intergenic	Ovary	122	-0.006199	0.129116	4.81053e-05	90.789	0.00665706	cg10935662	72258603	8.242	0.346278	0.0755852	0.240245	0.28752	0.395567	0.462232	.	.	.	.
chr3_54859972_54860022	CA	CACNA2D3	intronic	Ovary	122	-0.03152	0.129114	4.81105e-05	90.7987	0.00665729	cg01391193	54863366	3.369	0.675658	0.143784	0.402053	0.574509	0.796944	0.853918	CACNA2D3	NM_018398	Body	.
chr19_46429463_46429489	AC	CCDC8;PNMA8A	intergenic	Lung	177	0.001296	0.0903299	4.81158e-05	91.0016	0.00448022	cg02512703	46413629	15.847	0.0167946	0.0388108	0.0091562	0.0109889	0.0157247	0.0231845	CCDC8;CCDC8	NM_032040;NM_032040	1stExon;5'UTR	S_Shore
chr8_102111412_102111442	TG	NCALD	intronic	Colon, transverse	176	-0.002378	0.0908261	4.81162e-05	90.9751	0.00468003	cg14732116	102124495	13.068	0.0613335	0.012521	0.04577	0.0524807	0.0659239	0.0836482	NCALD;NCALD;NCALD;NCALD;NCALD;NCALD;MIR5680;NCALD	NM_001040629;NM_001040628;NM_001040626;NM_001040625;NM_001040624;NM_001040627;NR_049859;NM_001040630	TSS200;TSS200;TSS200;TSS200;TSS200;TSS200;TSS1500;5'UTR	Island
chr1_109182333_109182363	AAT	ELAPOR1	intronic	Lung	177	0.014239	0.0903296	4.81174e-05	91.0044	0.00448022	cg14307056	109167310	15.038	0.620216	0.083085	0.50421	0.569936	0.674135	0.745563	KIAA1324;KIAA1324;KIAA1324	NM_020775;NM_001267048;NM_001284352	Body;Body;Body	.
chr12_94187174_94187192	AG	PLXNC1	intronic	Lung	177	0.018166	0.0903294	4.81185e-05	91.0067	0.00448022	cg00420566	94187603	0.42	0.798223	0.0530076	0.719716	0.75803	0.831671	0.893686	PLXNC1	NM_005761	Body	S_Shore
chr18_49502298_49502313	AAAAG	RPL17;LIPG	intergenic	Prostate	95	-0.019214	0.163545	4.81272e-05	90.471	0.014306	cg27565409	49487517	14.7885	0.201154	0.0654065	0.111678	0.144875	0.249058	0.322188	RPL17-C18orf32;RPL17-C18orf32;C18orf32;C18orf32	NM_001199356;NM_001199355;NM_001035005;NM_001199346	Body;Body;TSS1500;TSS1500	Island
chr2_64700625_64700680	TC	SERTAD2;LINC01800	intergenic	Lung	177	-0.001506	0.0903276	4.81275e-05	91.0236	0.00448083	cg18584067	64748782	48.1295	0.252305	0.0626797	0.156427	0.208103	0.299128	0.363206	.	.	.	N_Shelf
chr17_14300433_14300475	AC	HS3ST3B1	upstream	Ovary	122	0.015804	0.129106	4.81402e-05	90.8548	0.00666091	cg21649089	14295075	5.379	0.256183	0.138118	0.106908	0.158466	0.323996	0.511596	.	.	.	N_Shelf
chr5_40436477_40436509	CA	LINC00603;PTGER4	intergenic	Lung	177	-0.00421	0.0903244	4.8143e-05	91.053	0.00448206	cg03898826	40481417	44.924	0.952057	0.0190878	0.915524	0.945763	0.964146	0.973974	.	.	.	.
chr19_6439399_6439443	CA	SLC25A23	downstream	Lung	177	-0.006937	0.0903231	4.81492e-05	91.0647	0.00448241	cg13742513	6433814	5.607	0.718316	0.055098	0.63148	0.688175	0.759419	0.790201	SLC25A41	NM_173637	TSS200	.
chr17_7752160_7752194	AC	DNAH2	intronic	Ovary	122	-0.01386	0.129102	4.8154e-05	90.8808	0.00666233	cg14916228	7787009	34.832	0.731064	0.144121	0.484155	0.616059	0.831186	0.966811	DNAH2	NM_020877	Body	Island
chr22_36912881_36912921	TCAT	CSF2RB	upstream	Prostate	95	-0.026649	0.163536	4.81544e-05	90.522	0.0143118	cg21209356	36923000	10.099	0.879015	0.0678841	0.776826	0.835079	0.933217	0.973482	CSF2RB	NM_000395	Body	.
chr6_149449925_149449955	TG	ZC3H12D	UTR3	Lung	177	0.001282	0.0903211	4.8159e-05	91.0831	0.0044831	cg25138076	149444991	4.949	0.959288	0.017087	0.927521	0.949501	0.971357	0.981244	.	.	.	.
chr16_1830917_1830945	AC	FAHD1	intronic	Ovary	122	-0.00191	0.1291	4.81609e-05	90.894	0.00666281	cg20303637	1824306	6.625	0.957115	0.0179805	0.918349	0.951077	0.969194	0.976548	HAGH;HAGH;HAGH	NM_001040427;NM_005326;NM_001286249	5'UTR;Body;Body	N_Shore
chr16_67624071_67624115	TG	CTCF	intronic	Lung	177	0.002139	0.0903206	4.81616e-05	91.0881	0.00448312	cg00452882	67653216	29.123	0.619793	0.0434541	0.548374	0.597038	0.643218	0.692945	RLTPR	NM_001013838	Body	Island
chr4_2360389_2360427	CA	ZFYVE28	intronic	Colon, transverse	176	-0.020967	0.0908154	4.81681e-05	91.0733	0.00468436	cg14009508	2364920	4.512	0.27795	0.0935757	0.12885	0.205278	0.339304	0.435496	ZFYVE28;ZFYVE28;ZFYVE28;ZFYVE28;ZFYVE28;ZFYVE28	NM_001172659;NM_001172660;NM_001172656;NM_020972;NM_001172658;NM_001172657	TSS200;TSS200;Body;Body;Body;Body	Island
chr11_12175585_12175603	TG	MICAL2	intronic	Prostate	95	0.019367	0.163526	4.81806e-05	90.5713	0.0143173	cg00286773	12185902	10.308	0.581587	0.109891	0.418825	0.504895	0.654521	0.775092	MICAL2	NM_014632	Body	.
chr3_140692530_140692562	AC	TRIM42	intronic	Ovary	122	-0.00048	0.129094	4.81812e-05	90.9322	0.00666512	cg05048579	140699666	7.12	0.975373	0.0120545	0.952013	0.971149	0.982765	0.987369	TRIM42	NM_152616	Body	.
chr14_61263847_61263895	TG	SLC38A6;TMEM30B	intergenic	Colon, transverse	176	0.001391	0.0908117	4.81859e-05	91.107	0.00468568	cg24546611	61286451	22.58	0.0563982	0.0179498	0.0315083	0.0448122	0.0656783	0.0855832	.	.	.	.
chr10_10786898_10786918	AC	SFTA1P	ncRNA_intronic	Colon, transverse	176	-0.021121	0.0908115	4.81867e-05	91.1083	0.00468568	cg00982519	10795855	8.947	0.719553	0.10666	0.555892	0.658367	0.794336	0.887386	SFTA1P	NR_027082	TSS1500	.
chr10_4209012_4209056	AG	LINC00702	ncRNA_intronic	Lung	177	0.003057	0.0903151	4.8188e-05	91.138	0.00448514	cg22526407	4202689	6.345	0.608263	0.0548353	0.509107	0.573161	0.643627	0.68789	.	.	.	.
chr9_93105197_93105221	GT	CARD19	intronic	Prostate	95	-0.030924	0.163522	4.81922e-05	90.5932	0.0143185	cg26885274	93095666	9.543	0.108578	0.0838934	0.0413498	0.0534364	0.12453	0.307922	C9orf89	NM_032310	TSS1500	Island
chr17_3565038_3565081	GGGAGA	TRPV1	downstream	Lung	177	-0.004852	0.0903134	4.81963e-05	91.1537	0.00448569	cg16390380	3557846	7.2135	0.508612	0.0955131	0.380023	0.435833	0.566921	0.683784	TRPV3;TRPV3	NM_145068;NM_145068	1stExon;5'UTR	.
chr6_26552765_26552805	TCTA	HMGN4;LOC105374988	intergenic	Colon, transverse	176	0.01323	0.0908052	4.82176e-05	91.1668	0.00468844	cg02478829	26597842	45.057	0.848643	0.0733951	0.715013	0.807569	0.9	0.948289	ABT1	NM_013375	Body	N_Shore
chr1_11069227_11069259	GT	EXOSC10	intronic	Ovary	122	0.00097	0.129083	4.82201e-05	91.0057	0.00666953	cg07148896	11059168	10.075	0.0880609	0.0357731	0.0484568	0.0622874	0.103902	0.153526	SRM	NM_003132	Body	Island
chr6_41058399_41058425	CA	APOBEC2	intronic	Ovary	122	-0.0184	0.129078	4.82374e-05	91.0384	0.00667108	cg06754890	41036369	22.043	0.636929	0.095956	0.499102	0.571005	0.70833	0.81189	UNC5CL	NM_173561	5'UTR	.
chr10_77152278_77152308	TG	KCNMA1	intronic	Ovary	122	0.004055	0.129076	4.82443e-05	91.0513	0.0066714	cg00393356	77147398	4.895	0.715208	0.0764061	0.620547	0.691847	0.754185	0.801859	KCNMA1;KCNMA1;KCNMA1;KCNMA1;KCNMA1-AS2;KCNMA1;KCNMA1	NM_002247;NM_001161353;NM_001161352;NM_001271519;NR_120654;NM_001014797;NM_001271518	Body;Body;Body;Body;Body;Body;Body	.
chr15_70600622_70600672	AC	LINC02204;SALRNA3	intergenic	Lung	177	0.004255	0.0903021	4.82514e-05	91.258	0.00449038	cg07229001	70604885	4.238	0.636931	0.0733821	0.519661	0.586862	0.692453	0.756808	.	.	.	.
chr1_26206481_26206509	AAAG	CATSPER4;ZPLD2P	intergenic	Ovary	122	-0.002013	0.129067	4.82741e-05	91.1075	0.00667454	cg20616108	26220743	14.248	0.916852	0.0440386	0.838154	0.890075	0.950712	0.968405	.	.	.	.
chr9_90814834_90814866	CA	SYK	intronic	Colon, transverse	176	0.00597	0.0907932	4.82759e-05	91.2771	0.00469364	cg23653411	90801282	13.568	0.589705	0.0921837	0.433144	0.522259	0.654726	0.734906	SYK;SYK;SYK	NM_003177;NM_001135052;NM_001174168	TSS1500;TSS1500;TSS1500	N_Shore
chr15_32940391_32940431	TG	FMN1	intronic	Ovary	122	-0.010219	0.129064	4.8286e-05	91.13	0.00667474	cg15612077	32959078	18.667	0.784343	0.0838934	0.620254	0.739351	0.845776	0.894144	FMN1	NM_001103184	Body	.
chr3_42684289_42684317	TG	ZBTB47;KLHL40	intergenic	Colon, transverse	176	0.003538	0.090791	4.82867e-05	91.2974	0.00469419	cg12982090	42691961	7.658	0.93343	0.0266078	0.883508	0.915275	0.95213	0.970198	KBTBD5	NM_152393	Body	.
chr2_7611393_7611429	AC	LOC100506274;LOC101929551	intergenic	Ovary	122	-0.018962	0.12906	4.82984e-05	91.1535	0.00667595	cg22950102	7567658	43.753	0.678118	0.06986	0.5765	0.636497	0.718576	0.803025	.	.	.	.
chr6_32665096_32665139	GCCCCC	HLA-DQB1	intronic	Colon, transverse	176	0.017899	0.0907873	4.83046e-05	91.3314	0.00469522	cg27196273	32665215	0.0975	0.0646491	0.0574255	0.0247078	0.0359798	0.0689622	0.187512	HLA-DQB1	NM_002123	Body	Island
chr19_9057677_9057721	AAAT	MUC16;OR1M1	intergenic	Colon, transverse	175	-0.022029	0.0912881	4.83076e-05	91.3369	0.00469526	cg15143068	9055061	2.638	0.369491	0.109081	0.211921	0.288012	0.435745	0.558916	.	.	.	.
chr7_2887082_2887114	AC	GNA12;CARD11	intergenic	Ovary	122	-0.025333	0.129056	4.83131e-05	91.1811	0.00667749	cg02779928	2933066	45.968	0.876022	0.0836462	0.731082	0.843936	0.930203	0.959778	CARD11	NM_032415	Body	.
chr16_4483160_4483224	GT	HMOX2	intronic	Colon, transverse	176	0.002171	0.0907845	4.83178e-05	91.3563	0.00469602	cg08631160	4456178	27.014	0.713985	0.0458217	0.639008	0.684877	0.745317	0.790038	DNAJA3;DNAJA3;DNAJA3	NM_005147;NM_001135110;NM_001286516	3'UTR;3'UTR;3'UTR	.
chr10_1131683_1131711	GT	WDR37	UTR3	Colon, transverse	176	0.007972	0.0907833	4.8324e-05	91.3679	0.00469637	cg13601565	1154184	22.487	0.875363	0.0639462	0.742066	0.839529	0.922673	0.956474	.	.	.	.
chr19_46537008_46537050	CA	PPP5D1	intronic	Colon, transverse	176	-0.009353	0.0907824	4.83285e-05	91.3764	0.00469657	cg04598693	46528315	8.714	0.709742	0.0642485	0.605633	0.670145	0.750242	0.819304	PPP5D1	NM_001205281	Body	.
chr19_54123660_54123674	CA	PRPF31	intronic	Colon, transverse	176	0.010827	0.0907791	4.83441e-05	91.4059	0.00469784	cg21073459	54100807	22.86	0.66943	0.0566212	0.577963	0.632881	0.708467	0.771615	OSCAR;OSCAR;OSCAR;OSCAR;OSCAR;OSCAR;OSCAR;OSCAR	NM_133168;NM_206818;NM_133169;NM_130771;NM_133169;NM_130771;NM_133168;NM_206818	5'UTR;5'UTR;5'UTR;1stExon;1stExon;5'UTR;1stExon;1stExon	N_Shore
chr6_36960325_36960363	TG	PI16	intronic	Colon, transverse	176	0.008974	0.0907774	4.83527e-05	91.4222	0.00469844	cg23737190	36962245	1.901	0.637683	0.113289	0.470215	0.558912	0.717033	0.828709	PI16	NM_153370	Body	Island
chr19_669613_669649	TTTA	RNF126;FSTL3	intergenic	Lung	177	-0.010288	0.0902803	4.83582e-05	91.4599	0.00449943	cg23874611	667454	2.177	0.863773	0.0404941	0.798444	0.840046	0.889478	0.926975	.	.	.	Island
chr19_17349122_17349154	TTTC	GTPBP3;PLVAP	intergenic	Ovary	122	-0.001374	0.129039	4.83718e-05	91.292	0.00668384	cg01445659	17304168	44.97	0.395083	0.0698183	0.3017	0.352563	0.43325	0.510888	MRPL34;ABHD8	NM_023937;NM_024527	TSS1500;TSS1500	N_Shore
chr13_48540005_48540057	AC	RCBTB2;LINC00462	intergenic	Ovary	122	-0.009158	0.129039	4.83733e-05	91.2948	0.00668384	cg09476941	48570834	30.803	0.869232	0.0723535	0.750051	0.824967	0.930357	0.960434	.	.	.	.
chr1_5949343_5949369	AC	NPHP4	intronic	Ovary	122	0.004476	0.129038	4.83756e-05	91.2991	0.00668384	cg01288541	5937017	12.339	0.510181	0.0793246	0.408023	0.461455	0.545463	0.643519	NPHP4;NPHP4;NPHP4;NPHP4	NR_111987;NM_015102;NM_001291594;NM_001291593	Body;Body;5'UTR;5'UTR	.
chr1_153611917_153611952	CA	S100A16	intronic	Ovary	122	0.009228	0.129038	4.83777e-05	91.3031	0.00668384	cg06024104	153658175	46.2405	0.596856	0.087171	0.47285	0.534369	0.651182	0.738812	SNAPIN;SNAPIN;SNAPIN	NM_012437;NR_052019;NR_052020	TSS1500;TSS1500;TSS1500	N_Shore
chr17_28333072_28333106	AC	IFT20	intronic	Ovary	122	-0.003686	0.129037	4.83803e-05	91.3079	0.00668384	cg10494684	28318174	14.915	0.0767603	0.0304105	0.0382081	0.0566869	0.0911222	0.133163	TMEM97	NM_014573	TSS1500	N_Shore
chr16_50341177_50341219	AC	BRD7	intronic	Colon, transverse	176	0.003755	0.0907715	4.83814e-05	91.4765	0.00470074	cg27079289	50339275	1.923	0.579762	0.0702845	0.46309	0.537552	0.623024	0.711313	BRD7;BRD7	NM_013263;NM_001173984	Body;Body	.
chr19_19177696_19177756	AGAAA	BORCS8;BORCS8-MEF2B	intronic	Colon, transverse	175	0.002703	0.0912716	4.83876e-05	91.4883	0.00470111	cg00526455	19174290	3.436	0.901656	0.0400204	0.832119	0.874413	0.932779	0.959093	LOC729991-MEF2B;LOC729991-MEF2B;LOC729991-MEF2B	NR_027308;NM_005919;NR_027307	Body;5'UTR;Body	S_Shelf
chr17_49989003_49989053	TG	DLX3	downstream	Ovary	122	-0.003002	0.129035	4.83884e-05	91.3232	0.00668447	cg08929362	49988470	0.558	0.601499	0.0528767	0.518285	0.565753	0.637888	0.691982	.	.	.	.
chr11_415207_415249	GT	SIGIRR	intronic	Lung	177	0.006048	0.0902695	4.84108e-05	91.5595	0.00450389	cg16362232	430036	14.808	0.462004	0.0735577	0.348314	0.405721	0.502985	0.582347	ANO9	NM_001012302	Body	N_Shore
chr9_95907826_95907872	AC	ERCC6L2	intronic	Colon, transverse	176	0.003503	0.0907632	4.84217e-05	91.5527	0.00470418	cg02565147	95874616	33.233	0.752229	0.0878041	0.612207	0.694452	0.812338	0.882756	C9orf130;C9orf102;C9orf130	NR_023389;NM_001010895;NR_023390	Body;TSS1500;Body	N_Shore
chr2_106030058_106030094	CA	NCK2;ECRG4	intergenic	Colon, transverse	176	-0.008546	0.0907621	4.84271e-05	91.5628	0.00470446	cg00409696	106030200	0.124	0.474696	0.0936855	0.271004	0.429732	0.546479	0.600728	.	.	.	.
chr16_285925_285958	CCCAAC	PDIA2	intronic	Lung	177	-0.003334	0.090265	4.84333e-05	91.602	0.00450553	cg01761710	283155	2.7865	0.741844	0.0478511	0.663237	0.709648	0.771782	0.819922	PDIA2;PDIA2	NM_006849;NM_006849	5'UTR;1stExon	N_Shore
chr7_2763191_2763231	AC	AMZ1;GNA12	intronic	Ovary	122	0.003857	0.129021	4.8436e-05	91.4131	0.00669007	cg01492538	2734909	28.302	0.26023	0.122668	0.0788679	0.158866	0.345884	0.45176	GNA12	NM_007353	Body	Island
chr5_145824425_145824463	GT	PRELID2	intronic	Lung	177	-0.010314	0.0902629	4.84433e-05	91.6208	0.00450608	cg11668813	145856699	32.255	0.123919	0.0862523	0.0377128	0.0556853	0.165938	0.313235	.	.	.	.
chr19_33342160_33342202	TG	CEBPA-DT;CEBPG	intergenic	Prostate	95	-0.022412	0.163422	4.84756e-05	91.1259	0.0143936	cg13040921	33372509	30.328	0.837033	0.121528	0.629607	0.763687	0.940063	0.976501	CEBPG	NM_001806	TSS1500	N_Shore
chr6_21316974_21317016	AAC	CDKAL1;LINC00581	intergenic	Lung	177	0.013926	0.090256	4.84772e-05	91.6849	0.00450873	cg26194071	21353763	36.768	0.802402	0.0819909	0.652746	0.748878	0.870242	0.914017	.	.	.	.
chr19_1906866_1906888	TG	ADAT3;SCAMP4	intronic	Colon, transverse	176	-0.002912	0.0907513	4.84797e-05	91.6623	0.00470861	cg19687457	1865885	40.992	0.540119	0.0516805	0.45751	0.501192	0.57769	0.621962	.	.	.	S_Shore
chr2_85418576_85418651	CA	SH2D6	upstream	Colon, transverse	176	-0.004782	0.0907513	4.84798e-05	91.6625	0.00470861	cg02863117	85417945	0.6685	0.974067	0.0115881	0.949546	0.968517	0.982709	0.987373	.	.	.	N_Shore
chr1_23187986_23188018	TG	LUZP1;HTR1D	intergenic	Prostate	95	0.007261	0.163415	4.84931e-05	91.1587	0.0143965	cg26491092	23184393	3.609	0.565743	0.107825	0.371835	0.497827	0.624869	0.72716	.	.	.	.
chr12_95828041_95828113	AGGA	LOC105369921	ncRNA_intronic	Lung	177	0.003034	0.0902517	4.84982e-05	91.7247	0.00451046	cg24790471	95791505	36.572	0.079594	0.0256223	0.026476	0.0630238	0.097438	0.113949	NTN4	NM_021229	TSS1500	S_Shore
chr14_68684941_68684997	CCTT	RAD51B;ZFP36L1	intergenic	Lung	177	0.010769	0.0902498	4.85078e-05	91.7429	0.00451113	cg10091150	68705435	20.466	0.88925	0.0566078	0.786892	0.85269	0.932842	0.970642	.	.	.	.
chr7_102262395_102262429	ATGG	CUX1	intronic	Prostate	95	-0.033566	0.163408	4.85138e-05	91.1976	0.0144004	cg10259889	102293164	30.752	0.353285	0.103954	0.190268	0.290546	0.417233	0.527269	SH2B2	NM_020979	Body	Island
chr1_109501054_109501070	AC	CYB561D1	downstream	Colon, transverse	176	-0.002096	0.0907413	4.85286e-05	91.7549	0.00471278	cg24808612	109484914	16.148	0.541981	0.0436462	0.474627	0.510437	0.570449	0.622856	ATXN7L2	NM_153340	Body	S_Shore
chr1_92478757_92478793	AG	GFI1	intronic	Colon, transverse	176	-0.007385	0.090741	4.85302e-05	91.7578	0.00471278	cg04955573	92478749	0.026	0.785859	0.0609439	0.6869	0.745134	0.831746	0.872641	GFI1;GFI1;GFI1	NM_001127215;NM_001127216;NM_005263	Body;Body;Body	N_Shore
chr17_1356171_1356215	AC	YWHAE	intronic	Ovary	122	0.003856	0.128993	4.85352e-05	91.6004	0.00670174	cg08892455	1328421	27.772	0.567951	0.0754139	0.446727	0.521803	0.605321	0.698179	.	.	.	S_Shelf
chr16_981282_981391	GT	CEROX1	ncRNA_exonic	Ovary	122	0.011079	0.128991	4.8541e-05	91.6112	0.00670174	cg08018572	964592	16.7445	0.652495	0.173909	0.288559	0.517003	0.792676	0.87856	LMF1	NM_022773	Body	N_Shore
chr5_141945390_141945408	CTG	PCDH12	exonic	Ovary	122	0.018789	0.12899	4.8544e-05	91.6169	0.00670174	cg21318267	141959169	13.77	0.640375	0.0774816	0.522527	0.579972	0.691382	0.758956	PCDH12	NM_016580	TSS200	.
chr5_88685549_88685595	GT	LINC00461;MEF2C-AS2	ncRNA_intronic	Ovary	122	0.002088	0.12899	4.85453e-05	91.6195	0.00670174	cg02225085	88680175	5.397	0.0411198	0.0137998	0.0209097	0.0310316	0.0483353	0.0624135	LOC645323	NR_015436	Body	N_Shore
chr16_89364067_89364085	AC	ANKRD11	intronic	Lung	177	-0.007847	0.0902416	4.85478e-05	91.8186	0.00451441	cg01619533	89355362	8.714	0.883716	0.0326304	0.831676	0.86404	0.903414	0.941382	ANKRD11	NM_013275	5'UTR	.
chr3_133925881_133925916	GT	RAB6B;C3orf36	intergenic	Colon, transverse	176	0.003551	0.090737	4.85497e-05	91.7947	0.00471443	cg00819338	133927221	1.3225	0.458465	0.100299	0.317623	0.378846	0.53851	0.628218	.	.	.	N_Shore
chr4_140568108_140568156	GT	UCP1	intronic	Lung	177	-0.003436	0.0902404	4.85539e-05	91.8301	0.00451475	cg26004759	140567864	0.268	0.0898534	0.0322627	0.0411038	0.0677636	0.108942	0.142019	UCP1	NM_021833	Body	N_Shore
chr7_27121220_27121262	GT	HOXA3	intronic	Colon, transverse	176	-0.007228	0.0907344	4.85622e-05	91.8184	0.00471541	cg11015251	27130935	9.694	0.333143	0.0992711	0.164083	0.276564	0.408992	0.475528	HOXA4	NM_002141	TSS200	Island
chr22_46033401_46033423	TG	LOC730668;LINC00899	intergenic	Lung	177	0.001911	0.0902386	4.85626e-05	91.8465	0.00451534	cg02412616	46026872	6.54	0.814509	0.03851	0.745985	0.788135	0.839917	0.876195	.	.	.	N_Shore
chr11_44074734_44074774	TCTT	ACCS	intronic	Colon, transverse	176	0.000546	0.0907323	4.85725e-05	91.8378	0.00471616	cg03856109	44066162	8.592	0.0451313	0.0160047	0.0234361	0.0341137	0.053162	0.0767867	ACCS;ACCS	NM_001127219;NM_032592	TSS200;TSS200	Island
chr9_6759962_6759994	ATAA	KDM4C	intronic	Ovary	112	-0.026886	0.139896	4.85744e-05	91.6744	0.00670527	cg10176722	6779859	19.881	0.847443	0.0607242	0.726839	0.818002	0.886975	0.921925	KDM4C;KDM4C;KDM4C;KDM4C;KDM4C;KDM4C;KDM4C	NM_001146695;NM_001304339;NM_001304341;NM_015061;NM_001146696;NM_001304340;NR_130707	5'UTR;5'UTR;5'UTR;5'UTR;Body;5'UTR;Body	.
ATN1	CAG	ATN1	exonic	Colon, transverse	176	0.001874	0.0907307	4.85803e-05	91.8527	0.00471644	cg02230244	6915155	21.5895	0.0567875	0.0238514	0.0298486	0.039795	0.0701836	0.108615	ENO2	NM_001975	5'UTR	S_Shore
chr6_33205971_33205997	AG	HSD17B8	intronic	Ovary	122	-0.008291	0.128979	4.85845e-05	91.6934	0.00670616	cg01970322	33205712	0.272	0.647246	0.0497725	0.585666	0.618019	0.669503	0.716495	HSD17B8	NM_014234	Body	S_Shore
chr5_157628365_157628407	CA	SOX30	intronic	Lung	177	0.005055	0.0902339	4.85855e-05	91.8899	0.00451702	cg19610869	157671611	43.225	0.106074	0.0348041	0.0554664	0.0839475	0.126089	0.165682	C5orf52;C5orf52	NM_001145132;NM_001145132	5'UTR;1stExon	Island
chr2_113923318_113923350	TTTG	ACTR3	intronic	Colon, transverse	176	-0.014829	0.0907295	4.85863e-05	91.8639	0.00471677	cg01914749	113967029	43.695	0.291421	0.0928152	0.155664	0.226996	0.358109	0.460902	.	.	.	.
chr5_139155448_139155478	GA	SIL1	intronic	Colon, transverse	176	-0.001892	0.0907285	4.85909e-05	91.8727	0.00471686	cg04439458	139131904	23.559	0.581003	0.115324	0.399539	0.495539	0.666678	0.767365	SIL1;SIL1	NM_001037633;NM_022464	5'UTR;5'UTR	.
chr20_15533544_15533582	CT	MACROD2	intronic	Colon, transverse	176	0.009709	0.0907283	4.85922e-05	91.875	0.00471686	cg11323080	15561797	28.234	0.753296	0.170728	0.385147	0.684825	0.86889	0.948261	MACROD2;MACROD2	NM_080676;NM_001033087	Body;5'UTR	.
chr17_49995355_49995371	CT	DLX3	upstream	Colon, transverse	176	-0.005425	0.0907249	4.86089e-05	91.9066	0.00471824	cg06949836	49988649	6.714	0.477685	0.0480923	0.404342	0.448435	0.505227	0.556052	.	.	.	.
chr7_94396314_94396342	TG	COL1A2	intronic	Colon, transverse	176	0.003841	0.0907214	4.86261e-05	91.9391	0.00471967	cg12563520	94405496	9.168	0.925949	0.0362492	0.84639	0.907796	0.952365	0.968251	COL1A2	NM_000089	Body	.
chr15_40553905_40553967	GT	CCDC32	UTR3	Colon, transverse	176	-0.002317	0.0907202	4.86318e-05	91.95	0.00471998	cg20551756	40511217	42.719	0.346576	0.0858502	0.20111	0.284844	0.412745	0.479053	.	.	.	N_Shore
chr10_116668933_116668971	CA	C10orf82	intronic	Ovary	122	0.003954	0.128964	4.86358e-05	91.7903	0.00671227	cg12793510	116702420	33.468	0.959533	0.0459242	0.888775	0.955773	0.980778	0.986228	HSPA12A	NM_025015	Body	.
chr18_63878371_63878399	AACC	SERPINB7;SERPINB2	intergenic	Colon, transverse	176	0.020362	0.0907192	4.86368e-05	91.9593	0.00472022	cg23794586	63847858	30.527	0.662092	0.0664115	0.54857	0.619568	0.704908	0.765501	.	.	.	.
chr13_95244596_95244672	GAAA	ABCC4	intronic	Lung	177	-0.001986	0.0902232	4.86382e-05	91.9896	0.00452118	cg16464329	95271411	26.777	0.461354	0.0768917	0.346515	0.407423	0.506889	0.599966	ABCC4;ABCC4;ABCC4;ABCC4	NM_005845;NM_001301829;NM_001105515;NM_001301830	Body;Body;Body;Body	.
chr16_68319711_68319741	GT	PRMT7	intronic	Lung	177	-0.003318	0.0902231	4.86388e-05	91.9906	0.00452118	cg24904913	68354171	34.445	0.791179	0.0443108	0.721867	0.761286	0.820392	0.859381	PRMT7;PRMT7;PRMT7	NM_001184824;NM_019023;NM_001290018	Body;Body;Body	.
chr16_88714227_88714297	GT	CTU2	exonic	Ovary	122	-0.007697	0.128959	4.86524e-05	91.8216	0.00671407	cg25502901	88709883	4.379	0.898612	0.0308992	0.843051	0.874753	0.920626	0.948864	CTU2;CTU2	NM_001012762;NM_001012759	Body;Body	S_Shelf
chr11_112659150_112659194	TG	LINC02764;LOC101928847	intergenic	Ovary	122	-0.008263	0.128958	4.86578e-05	91.8318	0.00671432	cg22985451	112612024	47.148	0.520648	0.111519	0.317474	0.469406	0.582778	0.680822	.	.	.	.
chr22_22263578_22263606	GT	VPREB1;BMS1P20	intergenic	Prostate	95	-0.012411	0.163357	4.866e-05	91.4726	0.014437	cg18441959	22244920	18.672	0.386048	0.0678938	0.253994	0.348458	0.430142	0.477935	VPREB1	NM_007128	Body	.
chr8_91040388_91040454	CAC	PIP4P2	intronic	Lung	177	0.003447	0.090218	4.86641e-05	92.0385	0.004523	cg06688396	91041205	0.784	0.07997	0.0243398	0.0476983	0.0626916	0.0968727	0.121654	TMEM55A	NM_018710	TSS1500	.
chr18_59226980_59227085	TTTC	GRP	intronic	Colon, transverse	175	0.001581	0.0912144	4.86656e-05	92.0138	0.00472229	cg23518678	59222516	4.5165	0.973606	0.0267194	0.91471	0.975721	0.985447	0.989422	GRP;GRP;GRP	NM_001012512;NM_002091;NM_001012513	Body;Body;Body	S_Shelf
chr19_39476674_39476718	GT	SUPT5H	downstream	Lung	177	-0.018713	0.0902157	4.8675e-05	92.0592	0.00452374	cg06664357	39502750	26.054	0.301469	0.095831	0.149195	0.239987	0.362745	0.468485	DLL3;DLL3	NM_203486;NM_016941	Body;Body	Island
chr1_42551742_42551774	GT	CCDC30	intronic	Lung	177	0.004332	0.0902154	4.86768e-05	92.0625	0.00452374	cg12385305	42532613	19.145	0.936207	0.0250476	0.888434	0.919443	0.954162	0.965929	.	.	.	.
chr11_111564617_111564675	AC	LAYN;SIK2	intergenic	Lung	177	0.003759	0.0902148	4.86797e-05	92.0681	0.00452378	cg11344533	111604669	40.023	0.092836	0.0445492	0.0412244	0.0590607	0.115626	0.181511	SIK2	NM_015191	Body	S_Shore
chr18_918391_918467	TATC	ADCYAP1;LINC01904	intergenic	Ovary	122	0.00626	0.128951	4.86815e-05	91.8764	0.0067166	cg16370056	918171	0.258	0.48919	0.100223	0.32178	0.425262	0.548599	0.662697	.	.	.	.
chr5_173821433_173821473	AC	LINC01485;CPEB4	intergenic	Lung	177	-0.008281	0.0902143	4.86821e-05	92.0726	0.00452378	cg08041736	173803167	18.286	0.765591	0.0943184	0.61654	0.70664	0.83823	0.897992	.	.	.	.
chr15_31450380_31450402	GA	KLF13;OTUD7A	intergenic	Colon, transverse	176	0.003981	0.0907083	4.869e-05	92.06	0.00472442	cg11518764	31459245	8.854	0.409125	0.0794845	0.284949	0.350998	0.46333	0.540518	.	.	.	.
chr6_133203762_133203813	GT	LINC00326;EYA4	intergenic	Colon, transverse	176	-0.006856	0.0907067	4.86979e-05	92.0749	0.00472494	cg24842760	133240581	36.7935	0.523796	0.135806	0.272184	0.448493	0.627084	0.713366	EYA4;EYA4;EYA4	NM_172105;NM_172103;NM_004100	TSS1500;TSS1500;TSS1500	N_Shore
chr7_8146857_8146907	AC	ICA1	intronic	Lung	177	0.011358	0.0902109	4.86989e-05	92.1043	0.00452512	cg16082402	8143784	3.098	0.864705	0.0566273	0.752812	0.835372	0.904639	0.937773	ICA1;ICA1;ICA1;ICA1	NM_004968;NM_001276478;NM_022307;NM_001136020	Body;Body;Body;Body	.
chr8_22165882_22165926	GT	BMP1	intronic	Colon, transverse	176	0.004005	0.0907045	4.87085e-05	92.0949	0.00472572	cg24473180	22191333	25.429	0.761865	0.0825554	0.616957	0.715427	0.824031	0.877553	BMP1;BMP1;BMP1;BMP1	NR_033404;NR_033403;NM_001199;NM_006129	Body;Body;Body;Body	.
chr10_7649496_7649560	GATA	ITIH5	intronic	Prostate	95	-0.016493	0.163332	4.87295e-05	91.603	0.014453	cg02769133	7625913	23.615	0.149141	0.0541972	0.078907	0.111383	0.178775	0.246197	ITIH5;ITIH5	NM_030569;NM_001001851	Body;Body	.
chr8_109643147_109643173	CA	SYBU	UTR5	Colon, transverse	176	-0.015382	0.090699	4.87357e-05	92.1464	0.00472788	cg00935894	109692864	49.704	0.760064	0.0749386	0.622359	0.711325	0.810526	0.874433	GOLSYN;GOLSYN	NM_001099744;NM_001099743	TSS1500;TSS1500	S_Shore
chr15_41516829_41516873	ATAG	RPAP1	downstream	Ovary	122	-0.014877	0.128935	4.87393e-05	91.9855	0.00672364	cg22082379	41521875	5.024	0.812533	0.0908816	0.658641	0.762535	0.882459	0.941806	RPAP1;RPAP1	NM_015540;NM_015540	ExonBnd;Body	.
chr6_42044783_42044803	TTTA	CCND3	intronic	Lung	177	-0.012329	0.0902013	4.87463e-05	92.194	0.00452908	cg26491833	42049653	4.86	0.848259	0.0611692	0.739584	0.812663	0.892174	0.943179	CCND3;TAF8;CCND3	NM_001136126;NM_138572;NM_001136017	TSS1500;TSS1500;TSS1500	N_Shore
chr10_98421979_98422015	AC	HPS1	intronic	Prostate	95	0.017268	0.163325	4.87493e-05	91.6404	0.0144543	cg20954376	98457972	35.975	0.473553	0.129101	0.293739	0.385803	0.56572	0.701694	HPSE2;HPSE2;HPSE2;HPSE2	NM_001166245;NM_001166244;NM_021828;NM_001166246	3'UTR;3'UTR;3'UTR;3'UTR	.
chr9_13400119_13400149	AG	MPDZ;LINC01235	intergenic	Ovary	122	0.010189	0.128931	4.87531e-05	92.0116	0.00672466	cg23084415	13424399	24.265	0.674885	0.0830476	0.565165	0.61389	0.714565	0.792813	FLJ41200	NR_033863	Body	.
chr13_36845093_36845146	AT	SMAD9	UTR3	Ovary	122	-0.017061	0.128931	4.87541e-05	92.0135	0.00672466	cg12613775	36839969	5.1505	0.836213	0.0502119	0.75547	0.800762	0.870906	0.919255	.	.	.	.
chr1_94683091_94683139	AC	SLC44A3-AS1	ncRNA_intronic	Lung	177	0.001476	0.0901987	4.87588e-05	92.2175	0.00452989	cg24662205	94690438	7.323	0.951611	0.0270953	0.908986	0.943062	0.969451	0.976823	LINC01057	NR_104131	Body	.
chr16_8682186_8682227	AC	ABAT	intronic	Lung	177	-0.009128	0.0901985	4.87598e-05	92.2195	0.00452989	cg01221157	8713154	30.9475	0.80364	0.0726348	0.680416	0.752964	0.857151	0.909581	ABAT;ABAT;ABAT	NM_020686;NM_000663;NM_000663	5'UTR;1stExon;5'UTR	.
chr18_66681802_66681842	GT	CDH19;MIR5011	intergenic	Lung	177	-0.006309	0.0901961	4.87719e-05	92.2424	0.00453079	cg04246437	66640555	41.267	0.642002	0.107804	0.470779	0.579203	0.717499	0.801786	.	.	.	.
chr16_12089101_12089157	AG	SNX29	intronic	Prostate	95	0.003248	0.163313	4.87833e-05	91.7042	0.0144598	cg04192155	12091651	2.522	0.921028	0.057256	0.824065	0.891533	0.963147	0.987802	SNX29	NM_032167	Body	.
chr17_41789420_41789456	GT	JUP;P3H4	intergenic	Ovary	122	0.003648	0.128921	4.87893e-05	92.0799	0.00672902	cg11278727	41793312	3.874	0.0672952	0.0438561	0.0304766	0.04203	0.0760971	0.121193	.	.	.	.
chr3_11366971_11367013	TG	ATG7	intronic	Prostate	95	0.018317	0.16331	4.87928e-05	91.7222	0.0144604	cg15139163	11366950	0.042	0.60002	0.134812	0.365312	0.509197	0.696955	0.804806	ATG7;ATG7;ATG7	NM_001136031;NM_001144912;NM_006395	Body;Body;Body	.
chr18_57834079_57834111	GT	ATP8B1;NEDD4L	intergenic	Lung	177	-0.008489	0.0901899	4.88026e-05	92.3004	0.00453342	cg15287611	57833629	0.466	0.861206	0.0614177	0.752638	0.828244	0.907559	0.937015	.	.	.	.
chr2_234452403_234452423	GA	LINC01891	ncRNA_intronic	Colon, transverse	176	-0.016657	0.0906837	4.88106e-05	92.288	0.00473442	cg07003881	234454611	2.198	0.862798	0.0749339	0.71182	0.824576	0.923492	0.951934	.	.	.	.
chr1_221983183_221983225	GT	LINC02474	ncRNA_intronic	Lung	177	0.003268	0.0901867	4.88181e-05	92.3298	0.00453464	cg08564019	221991452	8.248	0.420372	0.0528511	0.341406	0.386602	0.449743	0.520401	.	.	.	.
chr17_74533617_74533695	AAAAG	CD300LB;CD300C	intergenic	Lung	177	0.00608	0.0901861	4.8821e-05	92.3353	0.00453469	cg16630439	74520364	13.292	0.470571	0.0822634	0.318475	0.422815	0.530355	0.575968	.	.	.	.
chr2_88130120_88130162	GT	FABP1;THNSL2	intergenic	Prostate	95	0.01507	0.163298	4.88263e-05	91.785	0.014468	cg24977027	88169828	39.687	0.831653	0.111812	0.645778	0.753249	0.923505	0.969882	THNSL2	NM_018271	TSS1500	N_Shore
chr11_70196365_70196425	GTGTT	ANO1;FADD	intergenic	Ovary	122	-0.009442	0.12891	4.88276e-05	92.1522	0.00673381	cg02307586	70202815	6.42	0.202771	0.0520864	0.11597	0.161734	0.241328	0.271083	FADD	NM_003824	TSS1500	N_Shore
chr1_41665707_41665739	AC	HIVEP3	intronic	Lung	177	0.002265	0.0901847	4.88279e-05	92.3482	0.0045351	cg16523490	41650158	15.565	0.333058	0.0744272	0.239508	0.278817	0.376766	0.459098	HIVEP3;HIVEP3	NM_024503;NM_001127714	5'UTR;5'UTR	.
chr9_133722642_133722678	CT	SARDH	intronic	Colon, transverse	176	-0.002904	0.0906797	4.88304e-05	92.3255	0.0047361	cg11605394	133727304	4.644	0.205453	0.0641248	0.0978132	0.158424	0.242836	0.316166	SARDH;SARDH	NM_001134707;NM_007101	Body;Body	.
chr20_21506665_21506703	GT	NKX2-4;NKX2-2	intergenic	Lung	177	0.007074	0.0901836	4.88338e-05	92.3594	0.00453542	cg03133868	21511920	5.236	0.357826	0.0447153	0.29026	0.326666	0.390702	0.433834	NKX2-2	NM_002509	3'UTR	Island
chr20_37507861_37507903	GT	SRC;BLCAP	intergenic	Colon, transverse	176	-0.005062	0.0906781	4.88381e-05	92.3399	0.0047366	cg12862537	37520277	12.395	0.882927	0.0611902	0.777927	0.851692	0.932653	0.964029	BLCAP;BLCAP;BLCAP;BLCAP;NNAT;NNAT;BLCAP	NM_001167821;NM_001167820;NM_001167822;NM_006698;NM_181689;NM_005386;NM_001167823	5'UTR;5'UTR;5'UTR;5'UTR;TSS1500;TSS1500;5'UTR	Island
chr9_21802985_21803037	AC	MTAP	intronic	Colon, transverse	176	0.004302	0.0906776	4.88406e-05	92.3447	0.0047366	cg23850567	21801716	1.295	0.585567	0.109229	0.39034	0.508017	0.656749	0.746755	MTAP	NM_002451	TSS1500	N_Shore
chr5_156101902_156101942	TG	KIF4B;SGCD	intergenic	Ovary	122	0.014044	0.128905	4.88452e-05	92.1854	0.00673574	cg01916400	156121448	19.526	0.609832	0.126912	0.413539	0.511374	0.69377	0.794117	.	.	.	.
chr2_60440826_60440850	AC	MIR4432HG;BCL11A	intergenic	Lung	177	0.030388	0.0901757	4.88724e-05	92.4324	0.00453836	cg10610477	60485286	44.448	0.680553	0.177848	0.405329	0.687325	0.788324	0.830916	BCL11A;BCL11A;BCL11A	NM_022893;NM_138559;NM_018014	Body;Body;Body	.
chr6_31711840_31711878	AC	LY6G6F-LY6G6D	intronic	Lung	177	0.033166	0.0901753	4.88743e-05	92.4361	0.00453836	cg23634079	31744418	32.559	0.702297	0.165046	0.343866	0.681856	0.810003	0.866947	MSH5;MSH5;MSH5;MSH5	NM_172165;NM_025259;NM_002441;NM_172166	Body;Body;Body;Body	S_Shelf
chr17_74934289_74934323	TG	OTOP2	downstream	Lung	177	0.003094	0.0901752	4.88749e-05	92.4373	0.00453836	cg06722121	74938314	4.008	0.375968	0.0525615	0.300855	0.336016	0.410803	0.461378	OTOP3	NM_178233	Body	S_Shore
chr5_443220_443278	GGC	EXOC3	UTR5	Lung	177	0.004227	0.0901741	4.88803e-05	92.4474	0.00453863	cg00049323	472449	29.2	0.124275	0.0524368	0.0523171	0.0787281	0.162665	0.213993	LOC25845	NR_024158	Body	N_Shore
chr2_241558054_241558078	AC	BOK-AS1	ncRNA_intronic	Ovary	122	-0.004861	0.128895	4.88814e-05	92.2537	0.00674024	cg05200998	241558509	0.443	0.254208	0.0844422	0.113211	0.194529	0.318537	0.386949	BOK-AS1;BOK	NR_033346;NM_032515	Body;TSS1500	N_Shore
chr15_50964955_50964991	CA	AP4E1	intronic	Ovary	122	-0.008749	0.128893	4.88856e-05	92.2616	0.00674033	cg09293822	50945904	19.069	0.404119	0.126645	0.229702	0.318957	0.475424	0.634397	DCAF13P3;AP4E1;AP4E1	NR_027642;NM_007347;NM_001252127	Body;Body;Body	.
chr21_37630134_37630158	TG	KCNJ6	intronic	Colon, transverse	176	-0.002228	0.0906678	4.88887e-05	92.4357	0.00474078	cg25265396	37636325	6.179	0.891609	0.0864036	0.739833	0.8548	0.954182	0.977638	KCNJ6	NM_002240	Body	.
chr10_77690029_77690065	TG	KCNMA1;DLG5	intergenic	Lung	177	-0.005381	0.0901716	4.88929e-05	92.4713	0.00453958	cg11818277	77649630	40.417	0.762429	0.0382054	0.689353	0.739385	0.791055	0.819895	.	.	.	.
chr7_123540890_123540935	CA	NDUFA5	UTR3	Colon, transverse	176	0.001255	0.0906655	4.89001e-05	92.4571	0.00474164	cg27129145	123534142	6.7705	0.0566741	0.0163158	0.0338094	0.0453858	0.0675856	0.0861893	IQUB;IQUB;IQUB;IQUB	NM_001282855;NR_104244;NR_104245;NM_178827	TSS1500;TSS1500;Body;5'UTR	S_Shore
chr6_129860104_129860148	GT	TMEM244	intronic	Lung	177	0.007645	0.0901676	4.89125e-05	92.5082	0.00454117	cg16870156	129876035	15.909	0.390848	0.0682427	0.286461	0.345458	0.426433	0.509265	.	.	.	.
chr6_161170473_161170513	CA	AGPAT4	intronic	Colon, transverse	176	0.023612	0.0906623	4.89161e-05	92.4874	0.00474257	cg11342941	161140089	30.404	0.876392	0.151098	0.655607	0.851625	0.961089	0.978179	AGPAT4	NM_020133	Body	.
chr12_6925117_6925141	GT	ATN1	intronic	Colon, transverse	176	0.005184	0.090662	4.89173e-05	92.4897	0.00474257	cg13334990	6914599	10.53	0.127556	0.0418953	0.0748842	0.0964054	0.150856	0.198269	ENO2;ENO2	NM_001975;NM_001975	1stExon;5'UTR	Island
chr10_101321745_101321787	GT	LINC02681;BTRC	intergenic	Lung	177	-0.003738	0.0901664	4.89187e-05	92.5201	0.00454153	cg00920372	101322920	1.154	0.822441	0.0553312	0.733518	0.783559	0.863692	0.912421	.	.	.	.
chr10_90840177_90840215	CA	HTR7	intronic	Lung	177	-0.009424	0.0901624	4.89386e-05	92.5577	0.00454315	cg14313238	90872471	32.275	0.0577201	0.0471849	0.0291083	0.0376053	0.060917	0.119266	RPP30;RPP30	NM_006413;NM_001104546	Body;Body	.
chr18_44727186_44727218	TG	SETBP1	intronic	Ovary	122	-0.005251	0.128876	4.89481e-05	92.3796	0.00674845	cg24217948	44682015	45.187	0.34087	0.0657421	0.249277	0.29755	0.374905	0.451424	SETBP1;SETBP1	NM_001130110;NM_015559	5'UTR;5'UTR	S_Shore
chr2_208146513_208146533	TG	LOC100507443	ncRNA_intronic	Colon, transverse	176	0.021521	0.0906557	4.89483e-05	92.5484	0.0047451	cg11463113	208125107	21.416	0.800627	0.0735916	0.66827	0.762682	0.845593	0.908266	CRYGD	NM_006891	TSS1500	S_Shore
chr2_60440826_60440850	AC	MIR4432HG;BCL11A	intergenic	Lung	177	0.004214	0.0901603	4.89487e-05	92.5768	0.00454348	cg22445742	60453495	12.657	0.556686	0.0650899	0.455902	0.508535	0.60091	0.657937	BCL11A;BCL11A	NM_138559;NM_018014	Body;Body	.
chr11_68865923_68866013	TCCTC	CPT1A;MRPL21	intergenic	Lung	177	0.002158	0.0901602	4.89493e-05	92.5779	0.00454348	cg09751432	68900905	34.937	0.907396	0.0274423	0.863493	0.887449	0.926092	0.951101	MRPL21;MRPL21	NM_181514;NM_181515	Body;5'UTR	N_Shelf
chr4_140568108_140568156	GT	UCP1	intronic	Ovary	122	-0.001311	0.128873	4.89559e-05	92.3943	0.00674904	cg26004759	140567864	0.268	0.0246914	0.0122471	0.0148083	0.0190852	0.0260571	0.0399186	UCP1	NM_021833	Body	N_Shore
chr19_49164682_49164725	CTTG	TRPM4	intronic	Prostate	95	0.024307	0.163252	4.89569e-05	92.0306	0.0144976	cg04671386	49160228	4.4755	0.853976	0.0592991	0.755133	0.825559	0.890867	0.921937	TRPM4	NM_017636	Body	S_Shelf
chr15_74368111_74368151	TATTT	CYP11A1	upstream	Lung	177	-0.005288	0.0901534	4.8983e-05	92.6417	0.00454639	cg06285340	74367560	0.571	0.85447	0.0428898	0.771081	0.83698	0.880879	0.911399	CYP11A1;CYP11A1	NM_000781;NM_001099773	1stExon;TSS1500	S_Shore
chr15_63925678_63925722	CA	DAPK2	intronic	Prostate	95	-0.009501	0.163243	4.89843e-05	92.0821	0.0145034	cg02919090	63971539	45.839	0.703899	0.0765189	0.558593	0.669107	0.749859	0.828912	DAPK2	NM_014326	Body	.
chr1_39701575_39701621	CA	HPCAL4;PPIE	intergenic	Ovary	122	0.004024	0.128863	4.89944e-05	92.467	0.00675336	cg16837016	39688074	13.524	0.850893	0.040932	0.785781	0.823241	0.878326	0.91482	HPCAL4;HPCAL4;HPCAL4	NM_001282397;NM_001282396;NM_016257	5'UTR;5'UTR;5'UTR	S_Shelf
chr19_1930451_1930485	TG	SCAMP4;CSNK1G2	intergenic	Ovary	122	0.007473	0.128858	4.9012e-05	92.5001	0.00675457	cg01980928	1952822	22.354	0.836645	0.0743227	0.71318	0.77037	0.901556	0.937496	C19orf34;CSNK1G2	NM_152771;NM_001319	3'UTR;5'UTR	N_Shore
chr4_139946889_139946953	AC	MAML3	intronic	Ovary	122	-0.001669	0.128858	4.90123e-05	92.5007	0.00675457	cg12293539	139975382	28.461	0.925607	0.0227826	0.890023	0.911955	0.940807	0.959193	MAML3	NM_018717	Body	.
chr2_173064658_173064684	GT	RAPGEF4;MAP3K20	intergenic	Ovary	122	0.009248	0.128857	4.90139e-05	92.5038	0.00675457	cg06922032	173074644	9.973	0.53872	0.05699	0.467013	0.503084	0.568502	0.645392	ZAK;ZAK	NM_016653;NM_133646	TSS1500;TSS1500	N_Shore
chr3_54993885_54993921	GT	CACNA2D3	intronic	Lung	177	0.01021	0.0901464	4.90178e-05	92.7074	0.00454872	cg05227416	55013315	19.412	0.5802	0.0734611	0.473844	0.523029	0.622697	0.710824	CACNA2D3	NM_018398	Body	.
chr6_43474582_43474612	AAT	DLK2;TJAP1	intergenic	Prostate	94	-0.013905	0.164858	4.9019e-05	92.1473	0.0145114	cg11553755	43490816	16.219	0.81145	0.0687305	0.696715	0.7733	0.860048	0.901715	TJAP1;TJAP1;TJAP1;TJAP1;TJAP1;TJAP1;TJAP1	NM_001146019;NM_080604;NM_001146020;NM_001146016;NR_027394;NM_001146017;NM_001146018	5'UTR;5'UTR;5'UTR;5'UTR;Body;5'UTR;5'UTR	.
chr1_109501054_109501070	AC	CYB561D1	downstream	Colon, transverse	176	0.001239	0.0906405	4.90234e-05	92.6903	0.00475213	cg22365946	109508099	7.037	0.965587	0.0124678	0.943311	0.958117	0.97469	0.981708	AMIGO1	NM_020703	Body	N_Shore
chr1_225878885_225878923	AC	TMEM63A	intronic	Lung	177	0.007321	0.0901452	4.90237e-05	92.7186	0.00454904	cg12150299	225866614	12.29	0.692235	0.0603572	0.601592	0.649026	0.734545	0.790521	TMEM63A	NM_014698	Body	.
chr6_30440598_30440629	GTTT	RPP21;HLA-E	intergenic	Prostate	95	0.009144	0.163227	4.90304e-05	92.1688	0.0145125	cg04170192	30451164	10.5505	0.0423438	0.0667311	0.0128461	0.0157714	0.0336806	0.131277	.	.	.	Island
chr12_126781536_126781590	CT	LINC00944;LINC02372	intergenic	Colon, transverse	176	-0.0038	0.0906347	4.9052e-05	92.7444	0.00475442	cg06165607	126760299	21.264	0.867377	0.0617963	0.76357	0.830195	0.915372	0.953171	LINC00944	NR_033878	Body	.
chr16_66867871_66867917	AC	CA7;PDP2	intergenic	Lung	177	0.001999	0.0901391	4.90537e-05	92.7754	0.00455138	cg17847052	66867793	0.101	0.958586	0.0417563	0.896432	0.95824	0.977382	0.985622	.	.	.	.
chr7_155735691_155735717	TC	RBM33	intronic	Ovary	122	-0.00458	0.128845	4.90571e-05	92.5853	0.00676002	cg22292734	155722153	13.551	0.926643	0.0300912	0.866451	0.91519	0.946966	0.962102	RBM33	NM_053043	Body	.
chr19_44764108_44764194	AAGG	BCL3;CBLC	intergenic	Colon, transverse	176	0.013575	0.0906329	4.90607e-05	92.7609	0.00475502	cg27007984	44770099	5.948	0.628986	0.121044	0.397263	0.569295	0.721283	0.788006	.	.	.	.
chr12_9947835_9947865	GT	CLEC12A-AS1	downstream	Colon, transverse	176	-0.032605	0.0906318	4.90664e-05	92.7716	0.00475533	cg13944507	9943513	4.337	0.647583	0.119818	0.436045	0.606286	0.719983	0.793129	.	.	.	.
chr13_26408766_26408800	AC	CDK8;WASF3	intergenic	Lung	177	0.015235	0.0901331	4.90836e-05	92.8319	0.00455367	cg08381562	26442916	34.133	0.542475	0.106194	0.367197	0.476921	0.608151	0.719996	.	.	.	.
chr3_45003326_45003350	GTGC	EXOSC7	intronic	Lung	177	0.005	0.0901327	4.90856e-05	92.8357	0.00455367	cg02396676	45026072	22.734	0.0510084	0.0159098	0.0319683	0.0403319	0.0600476	0.0717659	CLEC3B	NM_003278	TSS200	.
chr12_52217081_52217181	TA	LINC00592	ncRNA_intronic	Lung	177	0.00501	0.0901322	4.9088e-05	92.8402	0.00455367	cg27183219	52241420	24.289	0.776192	0.0475513	0.707745	0.748333	0.805301	0.861901	KRT7	NM_005556	Body	N_Shelf
chr4_1042323_1042337	AC	FGFRL1;RNF212	intergenic	Colon, transverse	176	0.151585	0.0906267	4.90915e-05	92.8191	0.00475727	cg25932599	1011413	30.917	0.211873	0.0948294	0.109203	0.156421	0.238316	0.344257	FGFRL1;FGFRL1;FGFRL1	NM_001004358;NM_021923;NM_001004356	TSS1500;TSS1500;TSS1500	Island
chr10_59304761_59304831	AGGGA	FAM13C	intronic	Ovary	122	0.00281	0.128833	4.90989e-05	92.6642	0.00676529	cg11703750	59265131	39.665	0.925781	0.0448526	0.856454	0.914801	0.951357	0.968656	FAM13C;FAM13C;FAM13C;FAM13C	NM_001143773;NM_001166698;NM_198215;NM_001001971	Body;Body;Body;Body	.
chr2_232527310_232527334	AG	CHRND	intronic	Prostate	95	-0.00979	0.1632	4.91063e-05	92.3114	0.0145304	cg05875017	232526061	1.261	0.0697193	0.0506251	0.0220005	0.042837	0.0827945	0.145774	CHRND	NM_000751	TSS200	S_Shore
chr7_155035955_155036027	TTC	PAXIP1-DT;HTR5A-AS1	intergenic	Colon, transverse	176	0.001955	0.0906224	4.91129e-05	92.8596	0.0047591	cg25392704	155033262	2.729	0.866132	0.0591598	0.765298	0.827481	0.917811	0.952455	.	.	.	.
chr3_16807926_16807978	GT	DAZL;PLCL2	intergenic	Lung	177	0.005268	0.0901272	4.91131e-05	92.8878	0.00455575	cg13944085	16849486	41.534	0.283868	0.0599356	0.193664	0.241487	0.324638	0.385278	.	.	.	.
chr21_27797321_27797373	GT	LINC00113;LINC00314	intergenic	Lung	177	-0.004248	0.090126	4.91188e-05	92.8985	0.00455586	cg05017902	27759579	37.768	0.936753	0.0341814	0.875546	0.923135	0.958712	0.972767	MIR5009	NR_049807	Body	.
chr1_154607722_154607752	AC	ADAR	intronic	Prostate	95	-0.006089	0.163193	4.9125e-05	92.3467	0.0145336	cg11650704	154584099	23.638	0.643595	0.075896	0.536958	0.597301	0.698304	0.759214	ADAR;ADAR;ADAR;ADAR	NM_001025107;NM_015840;NM_015841;NM_001111	3'UTR;3'UTR;3'UTR;3'UTR	.
chr18_75012257_75012421	TACACATAGTGTATG	ZNF407	intronic	Lung	177	-0.004751	0.0901216	4.91406e-05	92.9398	0.00455766	cg19000114	75010522	1.817	0.745631	0.0600218	0.634412	0.711097	0.781479	0.835111	ZNF407	NM_017757	Body	.
chr4_10020039_10020073	GT	SLC2A9	intronic	Lung	177	0.006382	0.0901209	4.91441e-05	92.9464	0.00455776	cg27578292	9976373	43.683	0.90105	0.0529989	0.801356	0.87336	0.940861	0.968607	SLC2A9;SLC2A9	NM_020041;NM_001001290	Body;Body	.
chr17_78904091_78904107	TG	TIMP2	intronic	Lung	177	-0.001902	0.0901189	4.91541e-05	92.9652	0.00455846	cg08012219	78916954	12.855	0.627457	0.0603816	0.52448	0.590967	0.66543	0.720995	TIMP2	NM_003255	Body	.
chr1_214495663_214495707	TTTA	PTPN14	intronic	Ovary	122	-0.008551	0.128814	4.91662e-05	92.7913	0.00677358	cg05861821	214460700	34.985	0.899585	0.0406094	0.824599	0.872378	0.92947	0.956828	PTPN14	NM_005401	Body	.
chr13_45207005_45207043	AC	GTF2F2	intronic	Colon, transverse	176	-0.00754	0.0906105	4.91718e-05	92.971	0.004764	cg04439215	45194766	12.258	0.777453	0.136892	0.485327	0.719959	0.872741	0.954545	KCTD4;GTF2F2	NM_198404;NM_004128	5'UTR;Body	.
chr2_54015645_54015687	CA	ACYP2	intronic	Colon, transverse	176	-0.003981	0.090608	4.91841e-05	92.9943	0.00476472	cg04546899	53969620	46.046	0.0504177	0.0221345	0.0227759	0.0331456	0.0604511	0.0951075	PSME4	NM_014614	Body	N_Shore
chr12_52231554_52231568	GT	LINC00592;KRT7	intergenic	Colon, transverse	176	0.002718	0.0906076	4.91861e-05	92.9979	0.00476472	cg08070646	52222313	9.248	0.343988	0.0494044	0.255158	0.30811	0.37654	0.41552	LOC283404	NR_027358	Body	.
chr6_8434033_8434049	AT	SLC35B3	intronic	Ovary	118	0.032056	0.132956	4.91953e-05	92.8462	0.00677709	cg05058772	8436287	2.246	0.541415	0.100905	0.370996	0.483161	0.608998	0.700154	SLC35B3;SLC35B3;SLC35B3;SLC35B3;LOC100506207;LOC100506207	NM_015948;NM_001142541;NR_109914;NR_109913;NR_038979;NR_038980	TSS1500;TSS1500;TSS1500;TSS1500;Body;Body	S_Shore
chr7_75867265_75867289	TC	CCL24;RHBDD2	intergenic	Prostate	95	-0.01251	0.163167	4.92021e-05	92.4916	0.0145541	cg12892914	75855244	12.033	0.959457	0.0271771	0.934649	0.955417	0.97097	0.976888	.	.	.	.
chr22_26591890_26591928	AC	TPST2;CRYBB1	intergenic	Colon, transverse	176	-0.004275	0.090604	4.92035e-05	93.0309	0.00476617	cg08371497	26633066	41.157	0.498865	0.110728	0.325839	0.423301	0.561799	0.703926	.	.	.	.
chr17_78753499_78753531	AATA	CYTH1	intronic	Colon, transverse	176	0.015744	0.0906027	4.92101e-05	93.0433	0.00476632	cg25944230	78724618	28.897	0.777677	0.0741682	0.649254	0.728004	0.828764	0.880024	CYTH1;CYTH1;CYTH1	NM_001292018;NM_017456;NM_004762	TSS1500;Body;Body	.
chr1_225858948_225858996	TG	TMEM63A	intronic	Lung	177	-0.008083	0.0901055	4.9221e-05	93.0917	0.00456444	cg00713465	225876526	17.554	0.849667	0.0447718	0.77651	0.82164	0.884125	0.919135	TMEM63A	NM_014698	Body	.
chr9_91852624_91852650	AC	ROR2	intronic	Prostate	95	0.009411	0.163158	4.92256e-05	92.5356	0.014557	cg09954631	91886450	33.813	0.755633	0.124213	0.561037	0.659451	0.86769	0.949726	ROR2	NM_004560	Body	Island
chr18_63331270_63331341	AGAGAGAC	KDSR	UTR3	Prostate	95	0.040024	0.163158	4.92273e-05	92.539	0.014557	cg19893409	63342432	11.1265	0.280839	0.0979849	0.136785	0.206589	0.337022	0.465465	KDSR	NM_002035	Body	.
chr7_37050609_37050659	AC	ELMO1	intronic	Lung	177	-0.007022	0.0901042	4.92275e-05	93.1041	0.0045646	cg13594353	37065995	15.361	0.861629	0.06254	0.73362	0.82725	0.905869	0.942839	ELMO1;ELMO1;ELMO1	NM_001206480;NM_014800;NM_001206482	Body;Body;Body	.
chr2_230649370_230649394	TTTC	SP100;LINC01907	intergenic	Lung	177	-0.003659	0.0901042	4.92276e-05	93.1042	0.0045646	cg03076240	230601023	48.359	0.951287	0.0844721	0.88733	0.955379	0.978839	0.985817	.	.	.	.
chr2_196112919_196112951	TTAT	DNAH7;STK17B	intergenic	Ovary	120	0.005517	0.130837	4.92356e-05	92.9222	0.00678165	cg04103993	196069430	43.505	0.933043	0.0302402	0.879377	0.918068	0.954575	0.96965	DNAH7	NM_018897	TSS1500	S_Shore
chr2_68384154_68384202	TTCTCC	PLEK	intronic	Lung	177	0.009547	0.0901025	4.92357e-05	93.1196	0.00456513	cg07221530	68362248	21.93	0.0676436	0.0482619	0.0214688	0.0315235	0.0882315	0.17012	.	.	.	.
chr15_78536298_78536330	AC	HYKK	UTR3	Prostate	95	0.013724	0.163153	4.92418e-05	92.5661	0.014559	cg08426200	78509938	26.376	0.532491	0.0923154	0.387565	0.483658	0.58554	0.703772	AGPHD1;AGPHD1	NM_001083612;NM_001013619	5'UTR;5'UTR	S_Shore
chr1_230266989_230267017	AC	GALNT2	intronic	Colon, transverse	176	-0.015831	0.0905924	4.92614e-05	93.1404	0.00477105	cg16517298	230277428	10.425	0.613252	0.114213	0.422167	0.528055	0.703263	0.79589	GALNT2	NM_004481	Body	N_Shelf
chr12_114691836_114691864	CA	TBX3;MED13L	intergenic	Lung	177	0.020048	0.0900961	4.92679e-05	93.1805	0.00456767	cg13934308	114696343	4.493	0.596971	0.11097	0.380971	0.536479	0.669782	0.736587	.	.	.	N_Shore
chr1_201939760_201939786	TG	LMOD1	intronic	Ovary	122	-0.012627	0.128785	4.92699e-05	92.9869	0.00678588	cg05502175	201905350	34.423	0.349592	0.0502978	0.263427	0.322925	0.383048	0.424557	LMOD1	NM_012134	Body	.
chr1_97525758_97525790	AG	DPYD	intronic	Ovary	122	-0.008439	0.128778	4.92944e-05	93.0331	0.00678875	cg11226378	97525425	0.349	0.621204	0.0892866	0.495176	0.567357	0.659943	0.789523	DPYD	NM_000110	Body	.
chr4_1393574_1393614	TAGA	UVSSA;NKX1-1	intergenic	Ovary	122	0.017782	0.128774	4.93102e-05	93.0629	0.00678994	cg05241479	1350756	42.838	0.748156	0.0539466	0.641189	0.723445	0.779649	0.823451	UVSSA	NM_020894	Body	S_Shelf
chr22_35332585_35332618	AC	TOM1	intronic	Ovary	122	0.008623	0.128772	4.93178e-05	93.0773	0.00679026	cg07441888	35311018	21.5835	0.393027	0.0657676	0.298428	0.354544	0.429485	0.48919	TOM1;TOM1;TOM1;TOM1;TOM1;TOM1	NM_001135729;NR_024195;NR_024194;NM_005488;NM_001135732;NM_001135730	5'UTR;Body;Body;Body;Body;Body	.
chr10_28321948_28321990	GT	MPP7;LINC02652	intergenic	Prostate	95	-0.008495	0.16312	4.93367e-05	92.7445	0.0145848	cg09294573	28326743	4.774	0.237712	0.0927862	0.113752	0.171402	0.292233	0.391436	.	.	.	.
chr6_26226361_26226405	TTAT	H3C6	UTR3	Ovary	121	-0.019157	0.129778	4.93399e-05	93.119	0.00679225	cg05493094	26199817	26.566	0.533	0.0943457	0.374705	0.460174	0.601668	0.687149	HIST1H3D;HIST1H2BF;HIST1H2AD	NM_003530;NM_003522;NM_021065	TSS1500;1stExon;TSS1500	Island
chr20_38165671_38165701	AC	TGM2	intronic	Ovary	122	-0.00943	0.128764	4.93446e-05	93.128	0.00679225	cg16959758	38168111	2.425	0.43373	0.0646656	0.336394	0.408096	0.476922	0.516363	.	.	.	S_Shelf
chr2_9487834_9487851	CG	IAH1	intronic	Ovary	122	0.005651	0.128764	4.93449e-05	93.1286	0.00679225	cg01389413	9473592	14.2505	0.168608	0.0452931	0.113192	0.137461	0.189641	0.249954	IAH1	NM_001039613	TSS1500	N_Shore
chr6_79081870_79081894	AC	PHIP;HMGN3	intergenic	Ovary	122	0.009326	0.128761	4.93558e-05	93.1491	0.00679326	cg01428071	79076056	5.826	0.290393	0.0950542	0.164285	0.230466	0.339308	0.45071	PHIP	NM_017934	Body	N_Shore
chr8_123157719_123157741	CA	TBC1D31	intronic	Colon, transverse	176	-0.006929	0.0905714	4.93654e-05	93.3369	0.0047797	cg25274915	123181965	24.235	0.504435	0.0601556	0.411038	0.468156	0.536131	0.619811	FAM83A;FAM83A;FAM83A	NM_032899;NM_207006;NM_001288587	5'UTR;5'UTR;TSS200	.
chr17_59147377_59147411	AC	SKA2	intronic	Prostate	95	-0.010928	0.16311	4.93659e-05	92.7995	0.0145911	cg19273756	59152330	4.936	0.702827	0.0938735	0.539278	0.639359	0.779446	0.841472	SKA2;SKA2;MIR301A	NM_182620;NM_001100595;NR_029842	Body;Body;TSS1500	N_Shelf
chr4_90128494_90128516	GT	CCSER1	intronic	Lung	177	-0.018084	0.0900761	4.93675e-05	93.3688	0.00457623	cg07231644	90093674	34.831	0.676552	0.0795372	0.551899	0.623346	0.737328	0.792618	.	.	.	.
chr2_169091224_169091299	ATAAA	DHRS9	intronic	Lung	176	0.0115	0.0905702	4.93716e-05	93.3766	0.00457639	cg05427189	169107735	16.4735	0.632442	0.10501	0.457461	0.575461	0.706965	0.774686	.	.	.	.
chr12_92434910_92434931	CTC	CLLU1-AS1;LINC02397	intergenic	Colon, transverse	176	-0.010717	0.0905679	4.93829e-05	93.3702	0.00478086	cg04340057	92399580	35.3405	0.861648	0.0731084	0.771802	0.834507	0.901833	0.947439	.	.	.	.
chr21_44599134_44599172	TC	TSPEAR	intronic	Lung	177	0.004492	0.0900725	4.93853e-05	93.4024	0.00457718	cg18667511	44602073	2.92	0.881164	0.0631269	0.76343	0.835984	0.933773	0.956299	KRTAP10-7;C21orf29	NM_198689;NM_144991	3'UTR;Body	.
chr6_117482954_117482999	CCGGG	DCBLD1	intronic	Ovary	118	-0.020611	0.132899	4.93925e-05	93.2184	0.00679781	cg11412288	117481562	1.4145	0.40965	0.124662	0.231357	0.318959	0.472625	0.630318	DCBLD1	NM_173674	TSS1500	N_Shore
chr12_66155335_66155359	GA	TMBIM4	intronic	Ovary	122	0.001392	0.128747	4.94055e-05	93.2429	0.0067991	cg26372979	66107672	47.675	0.253442	0.0597109	0.173391	0.212059	0.289274	0.348407	.	.	.	.
chr6_41980010_41980036	CA	CCND3	intronic	Prostate	95	-0.011773	0.163093	4.94148e-05	92.8914	0.0146033	cg08786825	41967748	12.275	0.530009	0.169863	0.310756	0.387922	0.619958	0.830375	CCND3;CCND3;CCND3	NM_001136126;NM_001287434;NM_001136017	5'UTR;5'UTR;5'UTR	.
chr10_33237480_33237488	GC	NRP1	intronic	Lung	177	-0.021639	0.090063	4.94329e-05	93.4926	0.00458095	cg02543939	33203072	34.412	0.904902	0.0798962	0.726366	0.868135	0.96939	0.981309	NRP1;NRP1;NRP1;NRP1;NRP1;NRP1	NR_045259;NM_003873;NM_001244973;NM_001244972;NM_001024629;NM_001024628	Body;Body;Body;Body;Body;Body	.
chr16_1830917_1830945	AC	FAHD1	intronic	Prostate	95	0.007771	0.163084	4.94403e-05	92.9392	0.0146085	cg12293843	1871051	40.12	0.678691	0.103571	0.521977	0.602678	0.746813	0.84957	MEIOB;MEIOB	NM_152764;NM_001163560	5'UTR;5'UTR	N_Shore
chr6_132758000_132758041	TTC	VNN2	intronic	Colon, transverse	176	0.001291	0.0905553	4.94453e-05	93.488	0.0047864	cg21949784	132735628	22.3925	0.954604	0.022177	0.913819	0.949133	0.967982	0.977709	VNN3;VNN3	NR_028290;NR_028291	TSS1500;TSS1500	.
chr1_108075600_108075620	TG	VAV3-AS1;SLC25A24	intergenic	Lung	177	0.036122	0.0900563	4.94664e-05	93.556	0.00458367	cg06207961	108118608	42.998	0.496527	0.0943484	0.339231	0.432344	0.563639	0.641932	.	.	.	.
chr4_186211664_186211696	AC	CYP4V2	UTR3	Lung	177	0.00645	0.0900562	4.94671e-05	93.5572	0.00458367	cg02012338	186204985	6.695	0.957341	0.0433915	0.858801	0.934188	0.986828	0.990521	CYP4V2	NM_207352	Body	.
chr19_49659984_49660028	AC	IRF3	intronic	Lung	177	0.002052	0.0900555	4.94704e-05	93.5636	0.00458375	cg05001580	49690600	30.594	0.108466	0.0438587	0.0578888	0.0730559	0.133079	0.188482	CPT1C;CPT1C;C19orf76	NM_152359;NM_001136052;NM_001101340	TSS1500;TSS1500;3'UTR	Island
chr1_205080525_205080561	AC	CNTN2;TMEM81	intergenic	Colon, transverse	176	-0.004137	0.0905494	4.9475e-05	93.5443	0.00478879	cg27408049	205075862	4.681	0.52782	0.0485992	0.447754	0.499034	0.554775	0.61301	CNTN2	NM_005076	3'UTR	.
chr7_23708269_23708301	TG	FAM221A;STK31	intergenic	Colon, transverse	176	-0.00146	0.0905487	4.94785e-05	93.5508	0.00478888	cg00091742	23757330	49.045	0.978915	0.0107158	0.969543	0.977191	0.982889	0.985341	STK31;STK31;STK31	NM_032944;NM_031414;NM_001122833	Body;Body;Body	.
chr15_70463039_70463075	AC	TLE3;LINC02205	intergenic	Ovary	122	-0.002268	0.128725	4.94852e-05	93.3932	0.00680907	cg17156665	70422511	40.546	0.862981	0.0424076	0.787754	0.83931	0.892802	0.94233	.	.	.	.
chr12_54013945_54014055	TC	HOXC8;HOXC4	intergenic	Ovary	122	-0.004927	0.128721	4.95001e-05	93.4214	0.00681063	cg18540674	54011595	2.405	0.494995	0.174964	0.166771	0.380219	0.64518	0.732069	HOXC8	NM_022658	3'UTR	N_Shelf
chr2_223432850_223432872	TA	KCNE4;SCG2	intergenic	Lung	173	-0.002077	0.0920606	4.95058e-05	93.6303	0.00458679	cg18246430	223401905	30.956	0.965318	0.0122524	0.947466	0.960473	0.972969	0.979363	.	.	.	.
chr4_110613187_110613237	AAACC	PANCR	ncRNA_intronic	Colon, transverse	176	-0.01595	0.0905428	4.95079e-05	93.6065	0.00479129	cg23404248	110612039	1.173	0.18681	0.0799359	0.0708355	0.127527	0.238803	0.323328	.	.	.	Island
chr6_29726559_29726583	TG	HLA-F	intronic	Prostate	95	0.044556	0.16306	4.95083e-05	93.0671	0.0146263	cg12644888	29680583	45.988	0.69333	0.138369	0.418711	0.626127	0.790613	0.8622	.	.	.	.
chr2_102112311_102112337	GT	IL1R1	intronic	Colon, transverse	176	0.010943	0.0905427	4.95084e-05	93.6074	0.00479129	cg18881380	102142149	29.825	0.512926	0.0804195	0.389659	0.451913	0.56678	0.648375	IL1R1;IL1R1	NM_000877;NM_001288706	TSS1500;5'UTR	N_Shore
chr11_8910709_8910737	GT	DENND2B	intronic	Lung	177	0.014209	0.0900477	4.95094e-05	93.6372	0.00458679	cg15696082	8909996	0.727	0.36933	0.0970333	0.206339	0.302908	0.434951	0.539566	AKIP1;AKIP1;AKIP1;AKIP1;AKIP1;AKIP1;ST5	NM_020642;NM_001206648;NM_001206647;NM_001206646;NR_045418;NR_045417;NM_005418	TSS1500;TSS1500;TSS1500;TSS1500;TSS1500;TSS1500;5'UTR	N_Shore
chr19_16464729_16464771	ACACTA	EPS15L1	intronic	Lung	177	-0.031897	0.0900475	4.95105e-05	93.6392	0.00458679	cg08065229	16495810	31.06	0.353283	0.0823291	0.228515	0.289556	0.408731	0.494039	C19orf44;CALR3	NM_032207;NM_145046	TSS1500;Body	N_Shore
chr7_138460182_138460202	CGGGGG	TRIM24	upstream	Ovary	122	-0.012474	0.128711	4.95357e-05	93.4885	0.00681453	cg07161388	138483726	23.534	0.963979	0.0131573	0.938642	0.958805	0.972634	0.981908	TRIM24;TRIM24	NM_003852;NM_015905	Body;Body	.
chr5_138852859_138852872	CG	CTNNA1	intronic	Lung	177	-0.003398	0.0900424	4.95361e-05	93.6877	0.00458876	cg03588919	138870192	17.3265	0.803111	0.0641105	0.700568	0.761403	0.846266	0.903423	LRRTM2;CTNNA1;CTNNA1;CTNNA1;CTNNA1	NM_015564;NM_001290307;NM_001903;NM_001290309;NM_001290310	3'UTR;Body;Body;Body;Body	.
chr14_22471166_22471220	AC	LOC105370401	ncRNA_intronic	Lung	177	-0.010927	0.0900423	4.95366e-05	93.6887	0.00458876	cg23062357	22469683	1.51	0.308598	0.0713923	0.201539	0.256421	0.354787	0.42513	.	.	.	.
chr12_54152763_54152829	TG	LINC02381;SMUG1	intergenic	Colon, transverse	176	0.00618	0.0905367	4.95383e-05	93.6639	0.00479394	cg04142929	54164513	11.717	0.692913	0.117016	0.502801	0.615502	0.761128	0.890357	.	.	.	.
chr8_41663114_41663141	TG	ANK1	intronic	Lung	177	0.008385	0.0900416	4.95399e-05	93.695	0.00458884	cg01249395	41621776	41.3515	0.886614	0.0319365	0.834268	0.867237	0.908734	0.935301	AGPAT6	NM_178819	3'UTR	.
chr1_161216361_161216412	AC	FCER1G	intronic	Prostate	95	0.008253	0.163047	4.95458e-05	93.1375	0.0146328	cg14164556	161198283	18.1035	0.490887	0.0950156	0.368129	0.421168	0.54713	0.659209	NDUFS2;ADAMTS4	NM_004550;NM_005099	TSS1500;1stExon	N_Shelf
chr22_50444524_50444546	GGGGGT	PPP6R2	UTR3	Colon, transverse	176	-0.005558	0.0905333	4.9555e-05	93.6956	0.00479531	cg03408122	50464885	20.35	0.893232	0.0294889	0.845299	0.874732	0.916044	0.93662	SBF1	NM_002972	Body	Island
chr4_145805125_145805161	TG	ZNF827	intronic	Ovary	122	0.007377	0.128705	4.95579e-05	93.5304	0.00681708	cg12379463	145805852	0.709	0.519158	0.0471359	0.456231	0.490178	0.544734	0.584103	ZNF827	NM_178835	Body	.
chr7_1023624_1023678	AC	C7orf50	intronic	Colon, transverse	176	-0.001997	0.0905326	4.95586e-05	93.7023	0.00479541	cg23657099	1062502	38.851	0.688303	0.0772233	0.561004	0.64105	0.74107	0.810888	C7orf50;C7orf50;C7orf50	NM_001134395;NM_032350;NM_001134396	Body;Body;Body	N_Shelf
chr1_228852589_228852617	AC	RHOU;MIR4454	intergenic	Colon, transverse	176	0.006419	0.0905316	4.95634e-05	93.7113	0.00479563	cg23938470	228849430	3.173	0.935569	0.0445297	0.854641	0.91598	0.967282	0.981407	.	.	.	.
chr5_80181416_80181444	TG	SERINC5	intronic	Colon, transverse	176	-0.004478	0.0905306	4.95686e-05	93.7213	0.00479589	cg05139080	80217450	36.02	0.550327	0.0793286	0.418415	0.495823	0.607216	0.680017	SERINC5;SERINC5;SERINC5;SERINC5;SERINC5	NM_001174072;NR_126061;NR_126060;NM_178276;NM_001174071	Body;Body;Body;Body;Body	.
chr20_37418130_37418158	AC	SRC;BLCAP	intergenic	Prostate	95	-0.012707	0.163032	4.95887e-05	93.2183	0.0146408	cg00921342	37414364	3.78	0.2651	0.0908364	0.149651	0.200924	0.309399	0.4477	.	.	.	.
chr2_46518758_46518810	TG	ATP6V1E2	intronic	Lung	177	-0.002271	0.0900291	4.96027e-05	93.8136	0.00459443	cg06482967	46535169	16.385	0.834545	0.0613612	0.72987	0.790868	0.881829	0.91965	.	.	.	.
chr6_11043467_11043488	AC	ELOVL2	intronic	Colon, transverse	176	0.002884	0.0905231	4.9606e-05	93.792	0.00479926	cg14493349	11011791	31.6865	0.723073	0.123433	0.494558	0.647377	0.814765	0.922726	ELOVL2	NM_017770	Body	.
chr3_170852700_170852749	AC	SLC7A14-AS1;RPL22L1	intergenic	Ovary	122	0.00157	0.128689	4.96122e-05	93.633	0.00682407	cg12117942	170863264	10.5395	0.971311	0.0164088	0.944565	0.962647	0.982977	0.989686	.	.	.	.
chr9_37998205_37998226	GGAGGGA	SHB	intronic	Colon, transverse	176	0.006893	0.0905216	4.96135e-05	93.8061	0.00479974	cg22814257	37972745	25.4705	0.959321	0.0301806	0.908293	0.95252	0.977105	0.986513	SHB	NM_003028	Body	.
chr6_111974441_111974471	GT	LINC02527;CCN6	intergenic	Prostate	95	0.037632	0.163022	4.96193e-05	93.2758	0.0146453	cg25325257	111951482	22.974	0.739961	0.108654	0.551265	0.6551	0.818133	0.871819	.	.	.	.
chr20_62971543_62971561	GT	SLC17A9;BHLHE23	intergenic	Ovary	122	-0.020603	0.128687	4.96226e-05	93.6526	0.006825	cg24866407	62956791	14.761	0.885915	0.0509603	0.796957	0.848231	0.930723	0.961495	SLC17A9	NM_022082	Body	N_Shelf
chr1_87107642_87107656	AT	HS2ST1	UTR3	Colon, transverse	171	-0.056267	0.0930761	4.96255e-05	93.8287	0.00480065	cg22856948	87128705	21.056	0.944878	0.112207	0.530205	0.964883	0.981948	0.989367	LOC339524;LOC339524	NR_026988;NR_026989	TSS1500;TSS1500	N_Shelf
chr8_27803549_27803567	AC	ESCO2	UTR3	Colon, transverse	176	-0.016338	0.090518	4.96314e-05	93.84	0.00480098	cg01462126	27771869	31.689	0.332251	0.0918088	0.176369	0.275309	0.395035	0.458664	CCDC25;CCDC25;CCDC25;CCDC25;CCDC25;CCDC25	NR_130762;NR_130761;NM_018246;NM_001304529;NM_001304530;NM_001304532	Body;Body;Body;Body;5'UTR;5'UTR	N_Shore
chr3_13817423_13817471	AC	WNT7A	UTR3	Ovary	122	0.002521	0.128684	4.96329e-05	93.6721	0.00682592	cg02837421	13837973	20.526	0.588971	0.0527976	0.531576	0.560333	0.612813	0.649355	WNT7A	NM_004625	Body	.
chr1_183249682_183249732	GT	NMNAT2	UTR3	Prostate	95	-0.009652	0.16301	4.96542e-05	93.3413	0.0146524	cg15979257	183217194	32.513	0.787744	0.0622521	0.688973	0.759932	0.820992	0.89053	LAMC2;LAMC2	NM_018891;NM_005562	Body;Body	.
chr10_96641086_96641124	GT	PIK3AP1	intronic	Colon, transverse	176	-0.005183	0.0905132	4.96555e-05	93.8855	0.00480257	cg15021547	96633463	7.642	0.91608	0.0616696	0.769774	0.891932	0.956707	0.974444	PIK3AP1	NM_152309	Body	.
chr11_12959173_12959258	GGCAG	TEAD1;LINC00958	intergenic	Prostate	95	-0.006754	0.163008	4.96589e-05	93.3503	0.0146524	cg16152924	12964167	4.9515	0.239376	0.0314742	0.187907	0.220061	0.259708	0.292762	.	.	.	.
chr9_126952628_126952701	GT	RALGPS1	intronic	Ovary	122	0.003017	0.128675	4.9664e-05	93.7308	0.0068297	cg20007321	126914071	38.5935	0.392662	0.0757789	0.290589	0.360509	0.424704	0.479412	RALGPS1;RALGPS1;RALGPS1	NM_001190729;NM_001190730;NM_014636	TSS1500;TSS1500;TSS1500	N_Shore
chr7_27111485_27111513	GT	HOXA3	intronic	Colon, transverse	176	0.005912	0.0905112	4.96656e-05	93.9046	0.00480331	cg24169822	27131375	19.876	0.193645	0.0694134	0.0858102	0.145125	0.242647	0.308554	HOXA4	NM_002141	TSS1500	S_Shore
chr17_50065679_50065701	TC	ITGA3	intronic	Prostate	95	0.01693	0.163004	4.96717e-05	93.3743	0.0146533	cg13648509	50055350	10.34	0.0926921	0.0713802	0.0413897	0.0579922	0.0949043	0.241577	LOC284080;ITGA3;ITGA3	NR_038230;NM_002204;NM_005501	Body;TSS1500;TSS1500	N_Shore
chr8_142738011_142738033	TG	THEM6;SLURP1	intergenic	Lung	177	-0.028393	0.0900148	4.96748e-05	93.95	0.00460041	cg17770910	142770009	31.987	0.860958	0.0728299	0.711758	0.83055	0.912505	0.93988	LYNX1;LYNX1	NM_177458;NM_023946	TSS200;Body	.
chr15_64892358_64892415	AC	PLEKHO2;ANKDD1A	intergenic	Lung	177	0.002907	0.0900143	4.9677e-05	93.9542	0.00460041	cg24832457	64874249	18.1375	0.963	0.0230808	0.915581	0.958629	0.976477	0.983077	.	.	.	.
chr2_218138492_218138526	CT	CXCR2;CXCR1	intergenic	Ovary	122	0.005978	0.12867	4.96821e-05	93.7649	0.00683169	cg13739417	218125904	12.605	0.56103	0.0688721	0.46293	0.510463	0.605679	0.666062	CXCR2;CXCR2	NM_001557;NM_001168298	TSS200;5'UTR	.
chr20_45833148_45833213	AGAA	SNX21	upstream	Lung	177	0.008461	0.0900126	4.96858e-05	93.9708	0.004601	cg23252815	45791637	41.5435	0.128017	0.0563643	0.0380892	0.0889445	0.171705	0.223431	WFDC3;DNTTIP1	NM_080614;NM_052951	5'UTR;TSS1500	N_Shore
chr3_33620997_33621041	TG	CLASP2	intronic	Colon, transverse	176	0.007736	0.090506	4.96915e-05	93.9536	0.00480557	cg03537184	33645308	24.289	0.688273	0.0890493	0.545912	0.632038	0.751169	0.831243	CLASP2;CLASP2	NM_001207044;NM_015097	Body;Body	.
chr11_490771_490819	GT	PTDSS2	UTR3	Ovary	122	0.003294	0.128663	4.97062e-05	93.8103	0.006834	cg12989344	534232	43.437	0.810293	0.0474209	0.740097	0.77623	0.845413	0.884095	HRAS;HRAS;HRAS	NM_176795;NM_001130442;NM_005343	Body;Body;Body	N_Shore
chr11_47253134_47253144	GT	NR1H3	intronic	Lung	177	0.001929	0.0900063	4.97175e-05	94.0308	0.00460326	cg12532768	47248114	5.025	0.938449	0.0332296	0.868939	0.922943	0.963046	0.977762	NR1H3;NR1H3;NR1H3;ACP2;ACP2;ACP2;ACP2;ACP2;ACP2;ACP2;ACP2;ACP2	NM_001130102;NM_001251935;NM_001251934;NM_001610;NM_001302491;NM_001302489;NM_001302492;NM_001302489;NM_001610;NM_001302491;NM_001302490;NM_001302492	TSS1500;TSS200;TSS200;ExonBnd;ExonBnd;ExonBnd;ExonBnd;Body;Body;Body;Body;5'UTR	N_Shore
chr1_243523260_243523308	AC	AKT3	intronic	Lung	177	0.017083	0.0900052	4.9723e-05	94.0412	0.00460354	cg23131760	243568950	45.666	0.790747	0.10259	0.606104	0.710203	0.875217	0.93887	AKT3;AKT3;AKT3	NM_181690;NM_001206729;NM_005465	Body;Body;Body	.
chr17_74244855_74244883	GT	TTYH2	intronic	Lung	177	0.006559	0.0900044	4.9727e-05	94.0488	0.00460369	cg02632542	74214530	30.339	0.719035	0.0392817	0.643593	0.692818	0.745304	0.779376	MGC16275;TTYH2	NR_026914;NM_032646	TSS1500;Body	S_Shore
chr4_140671674_140671716	TG	TBC1D9	intronic	Ovary	122	-0.01601	0.128656	4.97328e-05	93.8607	0.00683617	cg08733152	140711061	39.366	0.256302	0.174889	0.0739219	0.134984	0.321036	0.497248	TBC1D9	NM_015130	Body	.
chr2_36550041_36550067	TG	CRIM1	UTR3	Prostate	95	0.037758	0.162981	4.97361e-05	93.4954	0.014668	cg07416916	36598745	48.691	0.808206	0.0996469	0.62653	0.746904	0.89351	0.947868	FEZ2;FEZ2	NM_001042548;NM_005102	TSS1500;TSS1500	S_Shore
chr9_112205005_112205053	TG	SUSD1;PTBP3	intergenic	Ovary	122	0.003728	0.128654	4.97395e-05	93.8732	0.00683659	cg14195117	112174303	30.726	0.758656	0.0340675	0.704528	0.738578	0.783768	0.812281	SUSD1	NM_022486	Body	N_Shore
chr15_66574286_66574312	AC	LCTL;LINC01169	intergenic	Ovary	122	0.021138	0.128651	4.97494e-05	93.8918	0.00683745	cg27027036	66574012	0.287	0.326147	0.139156	0.144145	0.221576	0.409919	0.584635	.	.	.	.
chr10_120833688_120833720	GT	WDR11-AS1	ncRNA_intronic	Prostate	95	0.026656	0.162974	4.97585e-05	93.5376	0.0146688	cg24120153	120850974	17.27	0.555163	0.119995	0.377533	0.483624	0.644496	0.771046	WDR11	NM_018117	TSS200	N_Shore
chr1_202173790_202173818	TG	PTPRVP	ncRNA_intronic	Prostate	95	-0.007805	0.162972	4.97647e-05	93.5491	0.0146688	cg06254274	202167958	5.846	0.423821	0.100204	0.268174	0.3593	0.492354	0.585459	PTPRV	NR_002930	TSS200	.
chr20_31667484_31667514	GT	BCL2L1	intronic	Prostate	95	-0.004688	0.16297	4.97692e-05	93.5576	0.0146688	cg18721089	31632833	34.666	0.785975	0.0652371	0.656672	0.744324	0.835585	0.863677	.	.	.	Island
chr3_115405509_115405545	GT	ZBTB20;GAP43	intergenic	Lung	177	0.007443	0.0899953	4.97728e-05	94.1354	0.00460748	cg14944696	115436839	31.312	0.510852	0.0971858	0.324375	0.455084	0.581479	0.652082	.	.	.	.
chr5_42781555_42781593	CA	CCDC152	intronic	Ovary	122	-0.019086	0.128645	4.9773e-05	93.9364	0.00684019	cg13060480	42756921	24.653	0.405157	0.086609	0.286605	0.34222	0.446754	0.531371	CCDC152	NM_001134848	5'UTR	.
chr1_7891536_7891596	AAAG	UTS2;TNFRSF9	intergenic	Lung	177	-0.010531	0.0899933	4.97828e-05	94.1543	0.00460795	cg10500283	7853021	38.545	0.832838	0.0695569	0.719713	0.788462	0.883491	0.940774	UTS2;UTS2;UTS2	NM_006786;NM_021995;NM_006786	1stExon;Body;5'UTR	.
chr22_23818137_23818175	GT	GSTTP2	ncRNA_intronic	Ovary	122	0.004982	0.12864	4.97895e-05	93.9676	0.00684153	cg10202691	23815621	2.535	0.76687	0.0523351	0.692591	0.727801	0.807566	0.837443	SMARCB1;SMARCB1	NM_003073;NM_001007468	Body;Body	.
chr13_75549763_75549789	CGG	UCHL3	intronic	Ovary	122	0.004098	0.128639	4.97921e-05	93.9726	0.00684153	cg09899665	75549771	0.005	0.100339	0.030136	0.053995	0.078664	0.119823	0.145627	UCHL3	NM_006002	TSS200	Island
chr2_190834830_190834909	TTTC	NAB1;GLS	intergenic	Ovary	122	-0.005014	0.128639	4.97936e-05	93.9752	0.00684153	cg00977014	190815464	19.4055	0.685023	0.0874157	0.558862	0.644628	0.740732	0.790141	.	.	.	.
chr7_900883_900902	CCGGG	ADAP1	intronic	Lung	177	0.006907	0.0899878	4.98103e-05	94.2062	0.00461027	cg00807237	894519	6.3735	0.941591	0.0195035	0.911101	0.928478	0.955126	0.968528	C7orf20	NM_015949	Body	N_Shore
chr6_158243847_158243887	GT	GTF2H5;TULP4	intergenic	Prostate	95	0.015797	0.162955	4.98118e-05	93.6377	0.0146791	cg26996874	158256280	12.413	0.731255	0.0744523	0.577955	0.703451	0.774118	0.849784	.	.	.	.
chr11_47380556_47380587	TTG	SPI1;MIR4487	intergenic	Lung	177	-0.003887	0.0899872	4.98133e-05	94.2119	0.00461032	cg20307385	47425812	45.2405	0.0456244	0.0215815	0.0278572	0.0332442	0.0488593	0.0829275	PSMC3	NM_002804	Body	N_Shore
chr4_1330310_1330324	TC	MAEA	intronic	Ovary	122	-0.000189	0.128629	4.98286e-05	94.0414	0.00684535	cg02988312	1348373	18.056	0.95044	0.0124939	0.934343	0.946073	0.958611	0.96321	KIAA1530	NM_020894	Body	S_Shore
chr22_19128634_19128672	AGGGG	DGCR2;ESS2	intergenic	Lung	177	0.000976	0.089983	4.98347e-05	94.2526	0.00461208	cg19974128	19122527	6.126	0.080749	0.0160366	0.0536638	0.0704861	0.0915955	0.10968	DGCR2	NM_005137	TSS200	Island
chr10_88918281_88918305	CA	STAMBPL1	intronic	Ovary	122	0.018078	0.128625	4.9844e-05	94.0704	0.00684696	cg23264429	88882246	36.047	0.201483	0.120099	0.0828239	0.123383	0.241366	0.350271	STAMBPL1	NM_020799	5'UTR	S_Shore
chr20_46549808_46549828	TG	OCSTAMP	intronic	Lung	177	-0.001465	0.0899796	4.98515e-05	94.2843	0.0046134	cg01880463	46550774	0.956	0.385136	0.0534157	0.294301	0.355686	0.419093	0.467062	C20orf123	NM_080721	TSS1500	.
chr2_239550413_239550446	CA	HDAC4-AS1;LOC150935	intergenic	Lung	177	0.007968	0.0899792	4.98539e-05	94.2888	0.0046134	cg14756999	239506521	43.9085	0.795862	0.0338955	0.735509	0.774672	0.818967	0.843101	.	.	.	.
chr11_118648269_118648323	TG	PHLDB1	intronic	Ovary	122	-0.006408	0.128618	4.98687e-05	94.117	0.00684985	cg24302183	118615525	32.771	0.425329	0.0807069	0.298226	0.377369	0.482	0.551065	PHLDB1;PHLDB1;PHLDB1	NM_001144759;NM_001144758;NM_015157	Body;Body;Body	.
chr10_77555057_77555065	AC	KCNMA1	intronic	Lung	177	0.003714	0.0899754	4.98728e-05	94.3244	0.00461492	cg19930663	77552345	2.716	0.457865	0.073876	0.326883	0.412793	0.50776	0.560108	KCNMA1;KCNMA1;KCNMA1;KCNMA1;KCNMA1;KCNMA1	NM_002247;NM_001161353;NM_001161352;NM_001271519;NM_001014797;NM_001271518	Body;Body;Body;Body;Body;Body	.
chr3_55489293_55489323	CA	WNT5A;ERC2	intergenic	Ovary	122	-0.00784	0.128615	4.98792e-05	94.1368	0.0068508	cg10753966	55522169	32.861	0.885113	0.0726859	0.739512	0.848779	0.937272	0.970806	ERC2	NM_015576	3'UTR	.
chr1_112084754_112084825	TTTC	LINC01750;CTTNBP2NL	intergenic	Lung	177	0.004775	0.0899741	4.98796e-05	94.3375	0.00461534	cg11210670	112061191	23.5985	0.734929	0.0799715	0.592733	0.691641	0.782613	0.872364	.	.	.	.
chr17_6441131_6441181	CA	AIPL1;PIMREG	intergenic	Colon, transverse	176	0.002198	0.0904662	4.9891e-05	94.3307	0.00482387	cg20429833	6455107	13.951	0.393676	0.052642	0.316921	0.362904	0.423686	0.478777	PITPNM3;PITPNM3	NM_001165966;NM_031220	3'UTR;3'UTR	Island
chr9_115087527_115087565	GT	TNC	intronic	Ovary	122	-0.002152	0.12861	4.98987e-05	94.1736	0.00685288	cg26844108	115084315	3.231	0.906096	0.0412636	0.826	0.880244	0.939748	0.959267	TNC	NM_002160	Body	.
chr1_6404707_6404755	AAAT	ACOT7;HES2	intergenic	Ovary	121	-0.005299	0.129621	4.99016e-05	94.1791	0.00685288	cg05573161	6378308	26.423	0.836287	0.0564992	0.747779	0.800754	0.868203	0.941191	ACOT7;ACOT7	NM_181864;NM_007274	Body;Body	.
chr17_43295964_43296111	AG	RNU2-1	downstream	Colon, transverse	174	0.001486	0.0914678	4.99086e-05	94.3641	0.00482533	cg24580161	43331199	35.1615	0.674336	0.0970447	0.511596	0.603468	0.742447	0.823435	.	.	.	.
chr16_1432692_1432734	GAG	PERCC1	exonic	Lung	177	-0.021459	0.0899676	4.99121e-05	94.3988	0.00461789	cg27239473	1428503	4.21	0.743038	0.0600281	0.636814	0.708254	0.78138	0.829047	C16orf91	NM_001010878	Body	Island
chr3_189957441_189957479	TG	P3H2	UTR3	Prostate	95	-0.026552	0.16292	4.9914e-05	93.8297	0.0147046	cg10920570	190005566	48.106	0.656477	0.136874	0.439374	0.555803	0.75758	0.884761	P3H2;P3H2	NM_018192;NM_001134418	Body;5'UTR	.
chr18_98751_98793	CCCTAA	TUBB8B;ROCK1P1	intergenic	Ovary	122	-0.034967	0.128602	4.99274e-05	94.2279	0.00685593	cg21683106	121074	22.302	0.588197	0.119752	0.415501	0.516844	0.663356	0.79977	ROCK1P1	NR_033770	Body	.
chr7_27121220_27121262	GT	HOXA3	intronic	Lung	177	-0.003824	0.0899605	4.99484e-05	94.4675	0.00462102	cg23403004	27123161	1.92	0.371283	0.071124	0.270163	0.32392	0.411853	0.49654	HOXA3;HOXA-AS2	NM_153631;NR_122069	5'UTR;Body	S_Shore
chr12_54355327_54355353	GT	LOC102724050	ncRNA_intronic	Ovary	122	-0.005454	0.128593	4.99594e-05	94.2881	0.00685931	cg05147638	54351208	4.132	0.955937	0.0226912	0.914947	0.943737	0.973306	0.98247	COPZ1	NM_016057	3'UTR	.
chr8_38442362_38442394	GT	FGFR1	intronic	Ovary	122	-0.001253	0.128591	4.99683e-05	94.3051	0.00686005	cg16625770	38442616	0.238	0.0291846	0.0239613	0.0124144	0.0182314	0.0325059	0.0499715	FGFR1;FGFR1;FGFR1;FGFR1;FGFR1;FGFR1;FGFR1	NM_023106;NM_023108;NM_023105;NM_023111;NM_023107;NM_015850;NM_023110	Body;Body;Body;Body;Body;Body;Body	.
chr9_94996350_94996392	TG	AOPEP	intronic	Colon, transverse	176	-0.00801	0.0904492	4.99763e-05	94.492	0.00483137	cg22887597	95025965	29.594	0.268213	0.111027	0.0979369	0.195454	0.34426	0.439113	C9orf3;C9orf3	NM_032823;NM_001193329	Body;Body	.
chr17_21118021_21118067	TG	LINC01563;DHRS7B	intergenic	Ovary	122	-0.004499	0.128588	4.99768e-05	94.3211	0.00686041	cg08100005	21112435	5.609	0.863415	0.0433976	0.787632	0.839291	0.890884	0.928061	.	.	.	.
chr22_45891282_45891392	CTCACCCCGCGTC	ATXN10;WNT7B	intergenic	Ovary	122	0.029413	0.128588	4.99782e-05	94.3237	0.00686041	cg22343728	45891148	0.189	0.410441	0.167441	0.16201	0.273741	0.534111	0.683393	.	.	.	S_Shore
chr16_68486358_68486398	TG	SMPD3;ZFP90	intergenic	Lung	177	0.005038	0.0899533	4.99844e-05	94.5356	0.00462413	cg17217677	68449291	37.087	0.738842	0.0414952	0.667289	0.712599	0.763547	0.804406	SMPD3	NM_018667	TSS1500	S_Shore
chr13_23778713_23778731	AAT	MIPEP	intronic	Lung	177	0.01367	0.0899518	4.99921e-05	94.5502	0.00462461	cg02467012	23793903	15.181	0.636854	0.082399	0.518697	0.575746	0.685223	0.791949	MIPEP	NM_005932	Body	.
chr10_61451986_61452006	AT	TMEM26	intronic	Lung	177	0.011127	0.0899513	4.99946e-05	94.555	0.00462462	cg15100982	61453743	1.747	0.25976	0.0391551	0.198901	0.233668	0.280945	0.322965	TMEM26;TMEM26-AS1	NM_178505;NR_120643	TSS1500;Body	S_Shore
chr2_3299624_3299659	CA	EIPR1	intronic	Colon, transverse	176	-0.002527	0.0904449	4.99977e-05	94.5326	0.00483295	cg23229329	3268392	31.2495	0.968668	0.0135787	0.943971	0.960088	0.978863	0.988557	TSSC1	NM_003310	Body	.
chr11_109047311_109047366	GT	DDX10;C11orf87	intergenic	Ovary	122	-0.002961	0.128581	5.00017e-05	94.3681	0.00686314	cg05103396	109040440	6.8985	0.75815	0.0394176	0.709171	0.732557	0.777111	0.839531	.	.	.	.
chr6_15108363_15108419	AAGG	LINC01108;JARID2	intergenic	Colon, transverse	176	-0.008036	0.0904439	5.0003e-05	94.5425	0.00483321	cg13859574	15079708	28.683	0.59543	0.12002	0.369811	0.537386	0.673434	0.76032	.	.	.	.
chr17_34269459_34269497	CA	CCL7	upstream	Lung	177	0.008148	0.0899495	5.00038e-05	94.5723	0.00462524	cg02936263	34269867	0.389	0.963905	0.0230239	0.943054	0.958815	0.973609	0.980378	CCL7	NM_006273	TSS1500	.
chr17_82117743_82117763	AACA	CCDC57	intronic	Prostate	95	-0.012712	0.162889	5.0006e-05	94.0027	0.0147281	cg04443493	82099460	18.293	0.496673	0.0520298	0.416766	0.468273	0.53011	0.574532	FASN	NM_004104	TSS1500	S_Shore
chr16_58513168_58513196	TG	NDRG4	UTR3	Colon, transverse	176	0.0036	0.0904431	5.00068e-05	94.5497	0.00483334	cg09098464	58532452	19.27	0.888135	0.0642038	0.776937	0.851636	0.939289	0.96311	CNOT1;CNOT1;CNOT1	NR_049763;NM_016284;NM_001265612	Body;Body;Body	.
chr12_125110189_125110249	TG	AACS	intronic	Prostate	95	0.003037	0.162887	5.00094e-05	94.0092	0.0147281	cg26243278	125143665	33.446	0.116365	0.0623006	0.0502357	0.068315	0.149788	0.225833	.	.	.	.
chr7_27152077_27152145	GT	HOXA-AS3	ncRNA_intronic	Lung	177	0.006746	0.0899476	5.00135e-05	94.5906	0.00462591	cg19142026	27130775	21.336	0.163096	0.0820588	0.0413132	0.105093	0.222412	0.318994	HOXA4;HOXA4	NM_002141;NM_002141	5'UTR;1stExon	Island
chr3_112358891_112358948	AAAG	CD200	intronic	Ovary	122	0.025873	0.128575	5.00252e-05	94.4125	0.00686536	cg01023615	112358414	0.5055	0.307721	0.110866	0.134895	0.238543	0.387416	0.509928	CD200;CD200	NM_001004196;NM_005944	Body;Body	.
chr10_97218878_97218984	GT	ARHGAP19-SLIT1	ncRNA_intronic	Colon, transverse	173	-0.001475	0.0919541	5.00309e-05	94.5952	0.00483534	cg07844694	97186481	32.45	0.37442	0.0592198	0.283573	0.335765	0.417192	0.473436	SLIT1	NM_003061	TSS1500	Island
chr11_73825284_73825322	TG	MRPL48	intronic	Colon, transverse	176	0.003382	0.090438	5.00326e-05	94.5985	0.00483534	cg25746451	73833299	7.996	0.939783	0.0392169	0.872972	0.928933	0.96338	0.977546	MRPL48	NM_016055	Body	.
chr14_102655951_102655987	CA	RCOR1	intronic	Ovary	122	0.01466	0.12857	5.00429e-05	94.4458	0.00686729	cg16441068	102645729	10.24	0.707125	0.128482	0.469711	0.624267	0.814849	0.885506	RCOR1	NM_015156	Body	.
chr4_17577191_17577249	GCGGGCGCACACGAAT	LAP3	UTR5	Prostate	95	0.006511	0.162874	5.00487e-05	94.083	0.0147373	cg09717402	17584741	7.521	0.941282	0.0431939	0.873739	0.919337	0.971356	0.983338	LAP3	NM_015907	Body	.
chr1_168253300_168253324	ACAT	SFT2D2	downstream	Prostate	95	-0.021872	0.16286	5.00908e-05	94.1622	0.0147451	cg03848065	168242972	10.34	0.668333	0.0846298	0.530611	0.61646	0.725017	0.789646	.	.	.	.
chr7_26864055_26864083	CA	SKAP2	intronic	Prostate	95	0.001843	0.162856	5.00998e-05	94.179	0.0147454	cg14129887	26865171	1.102	0.0178892	0.0109223	0.00919438	0.0122438	0.0185598	0.0381073	SKAP2	NM_003930	TSS1500	S_Shore
chr15_51718199_51718235	AGAC	SCG3	intronic	Colon, transverse	176	0.005977	0.0904244	5.01009e-05	94.7277	0.00484144	cg13486556	51752342	34.125	0.271453	0.0353345	0.214089	0.249429	0.296123	0.32832	LYSMD2;TMOD2;TMOD2	NM_001143917;NM_014548;NM_001142885	TSS1500;5'UTR;5'UTR	S_Shore
chr19_46429463_46429489	AC	CCDC8;PNMA8A	intergenic	Lung	177	0.013166	0.0899272	5.01169e-05	94.7862	0.0046348	cg17375267	46412519	16.957	0.442315	0.0606325	0.334983	0.410002	0.483857	0.526736	CCDC8	NM_032040	1stExon	Island
chr12_125094978_125095024	GT	AACS	intronic	Ovary	122	-0.005321	0.128549	5.01202e-05	94.5917	0.00687689	cg02766259	125142263	47.262	0.911101	0.0283494	0.857042	0.891318	0.9317	0.952006	AACS	NM_023928	3'UTR	.
chr8_19428825_19428875	TG	CSGALNACT1	intronic	Lung	177	0.004726	0.0899243	5.01313e-05	94.8134	0.0046359	cg15923359	19475848	46.998	0.544884	0.0494504	0.457181	0.511324	0.576853	0.622722	CSGALNACT1;CSGALNACT1;CSGALNACT1	NR_024040;NM_001130518;NM_018371	Body;Body;Body	.
chr2_241558054_241558078	AC	BOK-AS1	ncRNA_intronic	Prostate	95	-0.004134	0.162844	5.01362e-05	94.2474	0.0147515	cg00603172	241558464	0.398	0.841779	0.0601377	0.742691	0.797415	0.88341	0.92095	BOK-AS1;BOK	NR_033346;NM_032515	Body;TSS1500	N_Shore
chr22_50628180_50628232	CGGGGC	ARSA	upstream	Prostate	92	0.008062	0.167812	5.01481e-05	94.2698	0.0147527	cg13909895	50627714	0.492	0.0604523	0.0324976	0.019205	0.0353774	0.0782149	0.120963	ARSA;ARSA;ARSA;ARSA;ARSA	NM_000487;NM_001085425;NM_001085427;NM_001085426;NM_001085428	1stExon;Body;Body;Body;5'UTR	Island
chr1_25923715_25923751	TG	STMN1;PAFAH2	intergenic	Ovary	122	-0.004427	0.128535	5.01685e-05	94.683	0.00688253	cg26054574	25912657	11.076	0.929452	0.0389689	0.856815	0.904507	0.961397	0.972793	.	.	.	.
chr22_38139415_38139447	TTTA	PLA2G6	intronic	Colon, transverse	176	-0.005345	0.0904104	5.01717e-05	94.8615	0.00484754	cg00095984	38168296	28.865	0.906245	0.075014	0.754587	0.888061	0.949925	0.975946	PLA2G6;PLA2G6;PLA2G6	NM_001199562;NM_001004426;NM_003560	Body;Body;Body	.
chr1_31728803_31728847	AC	ADGRB2	intronic	Ovary	122	-0.00272	0.128534	5.01741e-05	94.6935	0.00688257	cg16709198	31776948	48.123	0.567336	0.0622989	0.497351	0.529567	0.593218	0.653111	.	.	.	S_Shelf
chr8_143347688_143347732	CAGC	TOP1MT	intronic	Colon, transverse	176	-0.013265	0.0904098	5.0175e-05	94.8677	0.00484761	cg11291802	143379978	32.268	0.799014	0.06386	0.697825	0.752566	0.845197	0.908305	RHPN1;RHPN1	NM_052924;NM_052924	ExonBnd;Body	Island
chr18_63970130_63970148	GCG	SERPINB8	UTR5	Lung	177	-0.008397	0.0899135	5.01861e-05	94.917	0.00464074	cg13871400	63949258	20.881	0.0823298	0.0278492	0.038745	0.0625061	0.0977507	0.133512	HMSD	NM_001123366	TSS200	.
chr2_190834830_190834909	TTTC	NAB1;GLS	intergenic	Colon, transverse	176	0.004813	0.0904067	5.01906e-05	94.8971	0.00484861	cg05765582	190812957	21.9125	0.803648	0.0760557	0.657436	0.756184	0.847414	0.918999	.	.	.	.
chr12_52217081_52217181	TA	LINC00592	ncRNA_intronic	Colon, transverse	176	-0.005727	0.0904062	5.01931e-05	94.9019	0.00484861	cg08070646	52222313	5.182	0.343988	0.0494044	0.255158	0.30811	0.37654	0.41552	LOC283404	NR_027358	Body	.
chr15_56958678_56958715	GT	TCF12	intronic	Lung	177	-0.003511	0.0899117	5.01955e-05	94.9349	0.00464139	cg16956170	56917660	41.0365	0.439935	0.0578696	0.356008	0.403865	0.477151	0.531996	TCF12;TCF12;TCF12;TCF12;LOC145783	NM_207038;NM_207037;NM_207036;NM_003205;NR_015419	TSS1500;TSS1500;TSS1500;TSS1500;Body	N_Shore
chr15_76995149_76995169	CTGC	PSTPIP1	UTR5	Ovary	122	0.002875	0.128517	5.02365e-05	94.8113	0.00689035	cg11951897	76994616	0.543	0.978387	0.0115564	0.959741	0.974504	0.985682	0.990834	PSTPIP1	NM_003978	TSS1500	.
chr12_108875232_108875280	AC	SSH1;DAO	intergenic	Ovary	122	0.002565	0.128514	5.02448e-05	94.8269	0.00689099	cg23126152	108827631	47.625	0.288002	0.0646408	0.221382	0.254212	0.307271	0.37161	SSH1;SSH1;SSH1	NM_001161331;NM_001161330;NM_018984	TSS200;Body;Body	.
chr12_103840377_103840422	CTCAT	NT5DC3	intronic	Colon, transverse	176	0.005853	0.0903955	5.02469e-05	95.0037	0.00485332	cg00853264	103848462	8.0625	0.801677	0.0989322	0.627245	0.737187	0.876207	0.9352	TTC41P	NR_027249	Body	.
chr7_38645857_38645903	GT	AMPH;FAM183BP	intergenic	Lung	177	-0.006739	0.0899006	5.02515e-05	95.0409	0.0046457	cg14920797	38632597	13.283	0.816898	0.0534695	0.732339	0.778414	0.853626	0.899702	AMPH;AMPH	NM_001635;NM_139316	TSS1500;TSS1500	S_Shore
chr19_41546760_41546790	AC	LINC01480;CEACAM21	intergenic	Lung	177	-0.004434	0.0899005	5.02521e-05	95.0418	0.0046457	cg17144710	41546538	0.237	0.434624	0.0383702	0.37201	0.409867	0.458098	0.490899	.	.	.	.
chr6_30000957_30000981	AAGG	ZNRD1ASP	downstream	Prostate	95	-0.00568	0.162798	5.02701e-05	94.4992	0.0147863	cg01915885	30032410	31.441	0.658724	0.107809	0.52315	0.615167	0.727553	0.781336	NCRNA00171	NR_026751	Body	.
chr5_158431605_158431637	TG	LINC02227;EBF1	intergenic	Lung	177	0.010886	0.0898956	5.0277e-05	95.0891	0.00464756	cg23842156	158383647	47.974	0.551333	0.104584	0.369324	0.483703	0.623089	0.710156	LOC101927697	NR_109888	Body	.
chr16_2088881_2088899	CA	PKD1;TSC2	UTR3	Prostate	95	0.011958	0.162788	5.03015e-05	94.5581	0.0147932	cg03460622	2088614	0.276	0.80989	0.0623314	0.728717	0.769625	0.849679	0.913845	TSC2;TSC2;TSC2	NM_001077183;NM_000548;NM_001114382	3'UTR;3'UTR;3'UTR	N_Shore
chr17_66509178_66509208	TG	PRKCA	intronic	Colon, transverse	176	-0.009309	0.0903831	5.03096e-05	95.1223	0.00485913	cg18342789	66523287	14.094	0.451338	0.141417	0.217616	0.354674	0.545212	0.689237	PRKCA	NM_002737	Body	.
chr13_112756791_112756916	CAGCACGGGGCCTGCTCC	ATP11A	intronic	Colon, transverse	176	-0.00884	0.090382	5.03156e-05	95.1335	0.00485945	cg02309812	112766491	9.6375	0.928483	0.018009	0.897847	0.916123	0.94166	0.952347	ATP11A;ATP11A	NM_015205;NM_032189	Body;Body	S_Shore
chr10_132281178_132281213	AC	STK32C	intronic	Colon, transverse	176	0.008649	0.0903798	5.03263e-05	95.1537	0.00486024	cg22975823	132300768	19.5725	0.90224	0.0611302	0.777511	0.873549	0.947393	0.97866	STK32C	NM_173575	Body	.
chr2_25326108_25326158	TG	DNMT3A	intronic	Colon, transverse	176	0.005026	0.0903786	5.03327e-05	95.1659	0.00486061	cg06224893	25303770	22.363	0.947659	0.0317081	0.884741	0.939235	0.96857	0.97667	DNMT3A;DNMT3A;DNMT3A	NM_022552;NM_175630;NM_175629	Body;Body;Body	.
chr10_119253847_119253873	GT	GRK5	intronic	Lung	177	0.012161	0.0898818	5.03474e-05	95.2221	0.00465361	cg13996514	119264996	11.136	0.797418	0.0420011	0.732039	0.767733	0.827901	0.865724	GRK5	NM_005308	Body	.
chr17_80097900_80097954	AAAAG	CCDC40	intronic	Lung	177	0.005895	0.0898812	5.03502e-05	95.2275	0.00465364	cg14949292	80105809	7.882	0.635067	0.0508542	0.561783	0.598597	0.668091	0.722884	GAA;GAA;GAA	NM_001079804;NM_000152;NM_001079803	Body;Body;Body	Island
chr3_139428079_139428142	GA	LOC100507291	ncRNA_intronic	Lung	177	-0.000256	0.0898807	5.03529e-05	95.2325	0.00465366	cg13691111	139427510	0.6005	0.961427	0.0148028	0.935564	0.955397	0.970819	0.978457	LOC100507291;LOC100507291	NR_121608;NR_121609	Body;Body	.
chr4_21558493_21558524	AAAT	KCNIP4	intronic	Ovary	119	0.005007	0.131565	5.03532e-05	95.0315	0.00690485	cg08088525	21544406	14.1025	0.092269	0.100915	0.0407438	0.0514675	0.0924782	0.137358	KCNIP4;KCNIP4;KCNIP4;KCNIP4	NM_001035003;NM_001035004;NM_147182;NM_001035004	Body;5'UTR;5'UTR;1stExon	.
chr22_36360030_36360075	CAC	MYH9	intronic	Prostate	95	-0.006358	0.162767	5.03625e-05	94.6729	0.0148088	cg16283975	36379707	19.6545	0.416718	0.0785072	0.290476	0.369912	0.465398	0.54782	MYH9	NM_002473	5'UTR	.
chr16_81626450_81626462	GT	CMIP	intronic	Ovary	122	-0.013511	0.128479	5.03725e-05	95.0678	0.00690671	cg07574924	81648879	22.423	0.907218	0.0455691	0.823671	0.878594	0.942148	0.968542	CMIP;CMIP	NM_030629;NM_198390	Body;Body	.
chr1_14736254_14736300	GT	KAZN	intronic	Prostate	95	-0.008923	0.162761	5.03806e-05	94.707	0.0148118	cg03901309	14724589	11.688	0.901236	0.0967613	0.810444	0.895015	0.943894	0.962932	KAZN;KAZN	NM_015209;NM_201628	Body;Body	.
chr8_25895923_25895953	TG	EBF2	intronic	Ovary	122	0.00926	0.128477	5.03813e-05	95.0845	0.0069072	cg09371276	25908644	12.706	0.928626	0.036358	0.868783	0.907026	0.957808	0.970346	EBF2	NM_022659	Body	.
chr11_43434168_43434232	AC	TTC17	intronic	Lung	177	0.014044	0.0898751	5.03815e-05	95.2867	0.00465585	cg27543695	43451142	16.942	0.93595	0.130853	0.560896	0.972756	0.987732	0.992834	TTC17	NM_018259	Body	.
chr1_30713377_30713401	CA	MATN1	UTR3	Prostate	95	-0.016551	0.162758	5.03885e-05	94.7217	0.0148118	cg10709350	30733822	20.433	0.938362	0.0256516	0.89307	0.921025	0.958876	0.970361	LAPTM5	NM_006762	3'UTR	.
chr4_151765852_151765888	AG	GATB;LINC02273	intergenic	Lung	177	-0.012309	0.0898736	5.03892e-05	95.3012	0.00465633	cg22705602	151806722	40.852	0.331055	0.111368	0.166883	0.256568	0.402044	0.540604	.	.	.	.
chr20_31846442_31846476	AG	FOXS1	upstream	Colon, transverse	176	-0.011877	0.0903672	5.03903e-05	95.2748	0.00486568	cg12349227	31846332	0.127	0.764283	0.0863253	0.626247	0.706114	0.8291	0.889758	FOXS1	NM_004118	TSS1500	S_Shore
chr8_97272275_97272321	AC	LOC101927066	ncRNA_intronic	Colon, transverse	176	0.002336	0.0903658	5.03973e-05	95.2881	0.00486593	cg22319311	97278082	5.784	0.113061	0.0693553	0.0180302	0.0613513	0.15709	0.245532	TSPYL5	NM_033512	TSS200	Island
chr12_52905721_52905745	CA	KRT8	intronic	Colon, transverse	176	-0.005509	0.0903643	5.04049e-05	95.3024	0.00486634	cg26089541	52871139	34.594	0.475051	0.0618867	0.385888	0.429873	0.508027	0.594747	.	.	.	N_Shelf
chr20_18059394_18059430	GGA	OVOL2	upstream	Colon, transverse	176	0.005397	0.0903599	5.04275e-05	95.3451	0.00486802	cg15931411	18059445	0.033	0.126587	0.0422442	0.0652537	0.0958959	0.155761	0.200206	OVOL2;OVOL2	NM_001303462;NM_001303461	TSS1500;TSS1500	S_Shore
chr10_116668933_116668971	CA	C10orf82	intronic	Lung	177	0.00267	0.0898626	5.04453e-05	95.4072	0.00466129	cg09129971	116691242	22.29	0.473229	0.0579448	0.384186	0.438575	0.505319	0.576905	HSPA12A	NM_025015	Body	.
chr3_84958993_84959090	GCCGCC	CADM2	UTR5	Ovary	122	0.004058	0.128457	5.04531e-05	95.22	0.00691654	cg24183359	84958271	0.7705	0.950742	0.0196011	0.919949	0.94142	0.963015	0.972694	CADM2;CADM2	NM_001167675;NM_001167674	TSS1500;TSS1500	N_Shore
chr13_94977306_94977338	GA	LINC00557;ABCC4	intergenic	Lung	177	-0.004497	0.0898582	5.04675e-05	95.4494	0.00466312	cg22589137	94992467	15.145	0.842681	0.0563198	0.754517	0.811917	0.882106	0.927136	.	.	.	.
chr3_14947926_14947994	GGC	FGD5-AS1	ncRNA_intronic	Ovary	118	0.003473	0.132591	5.04749e-05	95.2611	0.00691902	cg17481109	14961781	13.821	0.955932	0.028092	0.91493	0.953778	0.970629	0.976374	NR2C2;NR2C2	NM_001291694;NM_003298	5'UTR;5'UTR	.
chr17_46041878_46041910	TG	KANSL1	intronic	Lung	177	0.002864	0.0898565	5.04762e-05	95.4657	0.0046635	cg00792758	46009853	32.041	0.963531	0.0191192	0.933304	0.955545	0.974838	0.984631	MAPT;MAPT;MAPT;MAPT;MAPT;MAPT;MAPT;MAPT	NM_001123067;NM_005910;NM_016841;NM_016835;NM_016834;NM_001123066;NM_001203252;NM_001203251	Body;Body;Body;Body;Body;Body;Body;Body	.
chr4_118804885_118804923	AC	SEC24D	intronic	Lung	177	0.001914	0.0898564	5.04769e-05	95.4671	0.0046635	cg23972078	118767344	37.56	0.931572	0.0257805	0.884881	0.914407	0.951839	0.964691	SEC24D	NM_014822	Body	.
chr16_89694806_89694902	CCCGCG	CDK10	intronic	Colon, transverse	176	-0.00486	0.09035	5.04776e-05	95.4398	0.00487236	cg07835443	89668578	26.276	0.669989	0.0685617	0.555023	0.626604	0.722713	0.778743	C16orf55	NM_153025	Body	Island
chr21_44219783_44219846	GAG	LINC01678;ICOSLG	intergenic	Ovary	122	-0.003109	0.12845	5.04786e-05	95.2682	0.00691903	cg04256282	44220293	0.4785	0.816472	0.0570891	0.732563	0.77718	0.851336	0.917002	.	.	.	.
chr15_98648103_98648193	CCCCG	IRAIN	ncRNA_exonic	Lung	177	-0.008006	0.089856	5.0479e-05	95.4711	0.0046635	cg20388729	98657263	9.115	0.833525	0.0556576	0.741888	0.79584	0.872051	0.917457	IGF1R	NM_000875	Body	.
chr15_85702239_85702271	CA	AKAP13	intronic	Lung	177	-0.007081	0.0898545	5.04863e-05	95.4849	0.00466394	cg15803803	85747473	45.218	0.898794	0.0457608	0.827821	0.874554	0.930129	0.960819	AKAP13;AKAP13;AKAP13	NM_007200;NM_006738;NM_001270546	3'UTR;3'UTR;3'UTR	.
chr12_113928625_113928661	TG	RBM19	intronic	Ovary	122	-0.002179	0.128448	5.04881e-05	95.286	0.00691983	cg09324706	113957652	29.009	0.95107	0.0168614	0.918595	0.941657	0.96384	0.973528	RBM19;RBM19;RBM19	NM_001146698;NM_001146699;NM_016196	Body;Body;Body	.
chr6_29677768_29677796	AC	ZFP57	intronic	Colon, transverse	176	0.003801	0.0903476	5.049e-05	95.4633	0.00487331	cg23019585	29667333	10.449	0.185948	0.0679603	0.0775475	0.141024	0.230908	0.302467	MOG;MOG;MOG;MOG;MOG;MOG;MOG;MOG;MOG;MOG;MOG	NM_206813;NM_001170418;NM_206814;NM_206811;NM_206810;NM_206809;NM_001170417;NM_001008229;NM_001008228;NM_206812;NM_002433	3'UTR;Body;3'UTR;Body;Body;Body;Body;Body;Body;Body;Body	.
chr2_65557971_65558022	TCA	SPRED2;MIR4778	intergenic	Lung	177	-0.002101	0.089853	5.04941e-05	95.4996	0.00466443	cg20220198	65573125	15.1285	0.936696	0.0275402	0.890724	0.923971	0.955209	0.968752	.	.	.	.
chr14_22457174_22457206	CT	LOC105370401	ncRNA_intronic	Lung	177	0.006174	0.0898495	5.0512e-05	95.5334	0.00466572	cg23062357	22469683	12.493	0.308598	0.0713923	0.201539	0.256421	0.354787	0.42513	.	.	.	.
chr7_162283_162325	GT	LOC100507642;LOC105375115	intergenic	Ovary	122	-0.007284	0.128441	5.05133e-05	95.3337	0.00692279	cg01874525	194295	31.991	0.445444	0.091564	0.307466	0.37386	0.496485	0.596206	FAM20C	NM_020223	Body	S_Shore
chr6_149449925_149449955	TG	ZC3H12D	UTR3	Colon, transverse	176	-0.005305	0.090343	5.05134e-05	95.5076	0.00487532	cg08202165	149423694	26.246	0.413632	0.165343	0.13936	0.299378	0.538154	0.66407	.	.	.	.
chr1_214272751_214272787	GT	PROX1;SMYD2	intergenic	Lung	177	-0.003687	0.0898484	5.05175e-05	95.5438	0.00466591	cg10585941	214288136	15.367	0.845391	0.054201	0.756498	0.809273	0.883966	0.929065	SMYD2	NM_020197	Body	.
chr3_58627858_58627890	TG	FAM3D-AS1	ncRNA_intronic	Colon, transverse	176	0.011005	0.0903411	5.05229e-05	95.5255	0.00487599	cg01486943	58635531	7.657	0.593899	0.0893319	0.445792	0.54052	0.655719	0.721732	FAM3D	NM_138805	Body	.
chr12_65741566_65741634	GAGAG	LOC100507065;RPSAP52	intergenic	Colon, transverse	176	0.000948	0.09034	5.05285e-05	95.536	0.00487628	cg03894188	65741341	0.259	0.05123	0.017938	0.0328081	0.0397208	0.0586644	0.0797252	.	.	.	Island
chr16_87948974_87949024	AAACA	BANP	upstream	Colon, transverse	176	-0.004148	0.0903385	5.05358e-05	95.55	0.00487674	cg10637565	87998551	49.552	0.954648	0.0211064	0.91155	0.947901	0.967241	0.9796	BANP;BANP	NM_017869;NM_079837	Body;Body	Island
chr1_203197554_203197584	AC	CHI3L1;CHIT1	intergenic	Colon, transverse	176	-0.011399	0.0903374	5.05417e-05	95.561	0.00487705	cg16975064	203182189	15.38	0.837069	0.050467	0.755521	0.803795	0.870227	0.920744	CHI3L1	NM_001276	Body	.
chr15_77497655_77497710	AG	HMG20A;LOC101929457	intergenic	Lung	177	-0.003795	0.0898432	5.05445e-05	95.5949	0.00466795	cg01397395	77525400	27.7175	0.906572	0.0360032	0.848918	0.880492	0.932645	0.962314	.	.	.	.
chr16_82036320_82036362	TG	HSD17B2	intronic	Lung	177	0.00481	0.0898423	5.05488e-05	95.6031	0.00466812	cg11515282	82035192	1.149	0.491717	0.0408235	0.437482	0.467014	0.517091	0.556624	HSD17B2	NM_002153	TSS200	.
chr2_28383511_28383603	GT	FLJ31356	downstream	Prostate	95	0.002671	0.162702	5.05535e-05	95.0318	0.0148534	cg04482131	28381983	1.574	0.849321	0.0680567	0.744293	0.816632	0.89718	0.920915	.	.	.	.
chr21_35968840_35968864	GA	LOC101928269	ncRNA_intronic	Colon, transverse	176	0.011032	0.0903336	5.05609e-05	95.5974	0.00487847	cg14572673	36004573	35.721	0.885056	0.0537028	0.802306	0.853572	0.923025	0.952849	LINC01436;LOC101928269	NR_110419;NR_110418	TSS1500;Body	.
chr22_42969043_42969071	TCCA	PACSIN2	intronic	Colon, transverse	176	-0.00457	0.0903335	5.05615e-05	95.5986	0.00487847	cg10132627	42959965	9.092	0.252738	0.0823206	0.0772366	0.212264	0.312651	0.367409	PACSIN2;PACSIN2	NM_001184971;NM_001184970	TSS200;5'UTR	.
chr6_165854988_165855044	GAAT	PDE10A;LINC00473	intergenic	Colon, transverse	176	-0.002266	0.0903328	5.05653e-05	95.6056	0.00487859	cg18215454	165855488	0.472	0.952559	0.0221049	0.912919	0.94102	0.967767	0.980486	.	.	.	S_Shore
chr6_41570079_41570117	AC	FOXP4	intronic	Ovary	122	0.004207	0.128426	5.05657e-05	95.4324	0.00692945	cg04617914	41545115	24.983	0.450032	0.0649638	0.36732	0.412873	0.477671	0.559706	FOXP4;FOXP4;FOXP4	NM_001012426;NM_001012427;NM_138457	TSS1500;TSS1500;TSS1500	N_Shore
chr8_73179297_73179319	GT	SBSPON;C8orf89	intergenic	Lung	177	0.019341	0.0898368	5.0577e-05	95.6564	0.00467049	cg15218522	73168950	10.358	0.429138	0.0665611	0.330513	0.38906	0.465279	0.541658	.	.	.	.
chr17_2017682_2017706	AC	RTN4RL1	intronic	Prostate	95	0.019436	0.16269	5.05874e-05	95.0957	0.0148564	cg17447802	2017810	0.116	0.651636	0.0991103	0.470538	0.583004	0.726311	0.803361	RTN4RL1	NM_178568	Body	.
chr20_36853702_36853742	GT	SOGA1	intronic	Ovary	122	-0.00468	0.128417	5.06011e-05	95.4992	0.00693246	cg24423143	36849817	3.905	0.962945	0.0298406	0.911733	0.959998	0.978765	0.986716	SOGA1;SOGA1	NM_080627;NM_199181	Body;5'UTR	.
chr17_21291245_21291375	AATAC	MAP2K3	intronic	Ovary	122	-0.006371	0.128416	5.06038e-05	95.5045	0.00693246	cg25538809	21283477	7.833	0.522155	0.0586578	0.450107	0.486498	0.544197	0.620535	MAP2K3	NM_145109	TSS1500	N_Shore
chr17_39956234_39956300	TTTCTTTCT	LRRC3C;GSDMA	intergenic	Ovary	122	-0.002632	0.128416	5.06039e-05	95.5046	0.00693246	cg24910161	39962945	6.678	0.745976	0.0362656	0.689912	0.721266	0.767028	0.81053	GSDMA	NM_178171	TSS200	.
chr12_64883886_64883915	CGGGGG	LINC02389	ncRNA_intronic	Ovary	122	-0.003603	0.128415	5.0606e-05	95.5085	0.00693246	cg09491226	64883690	0.2105	0.549172	0.0670179	0.440778	0.511269	0.587319	0.678511	FLJ41278	NR_033988	TSS200	.
chr5_160197921_160197982	GT	FABP6	intronic	Colon, transverse	176	0.002958	0.0903225	5.06175e-05	95.7044	0.00488326	cg19889795	160198606	0.6545	0.793063	0.0570154	0.694917	0.758481	0.828851	0.891142	FABP6;FABP6	NM_001130958;NM_001040442	5'UTR;TSS1500	.
chr11_134902570_134902594	GT	LINC02714;LOC100507548	intergenic	Colon, transverse	176	-0.011592	0.0903222	5.06189e-05	95.7071	0.00488326	cg00850947	134911501	8.919	0.595287	0.183084	0.289658	0.468545	0.722406	0.909295	.	.	.	.
chr8_48173172_48173214	GT	UBE2V2;LOC101929268	intergenic	Ovary	122	0.017574	0.128411	5.06213e-05	95.5373	0.00693355	cg09735690	48133269	39.924	0.798702	0.101252	0.624514	0.727053	0.871094	0.949238	.	.	.	S_Shelf
chr12_54058950_54058990	GT	FLJ12825	ncRNA_intronic	Lung	177	-0.003414	0.0898278	5.0623e-05	95.7435	0.00467429	cg19892287	54018904	40.066	0.187783	0.0581971	0.119488	0.148193	0.215684	0.29495	HOXC4;HOXC5;HOXC6	NM_014620;NR_003084;NM_153693	5'UTR;Body;5'UTR	N_Shore
chr14_75488594_75488665	GTATAT	JDP2;BATF	intergenic	Colon, transverse	176	-0.026571	0.0903197	5.06316e-05	95.7311	0.00488424	cg01624173	75515525	26.8955	0.375281	0.146381	0.178107	0.26371	0.473846	0.656598	.	.	.	.
chr12_50112907_50112947	GTTAT	COX14	intronic	Ovary	122	0.020905	0.128407	5.06353e-05	95.5638	0.00693446	cg08089977	50134833	21.906	0.399228	0.10678	0.247613	0.322227	0.46528	0.582126	CERS5;CERS5;CERS5	NR_104035;NM_001281731;NM_147190	Body;Body;Body	.
chr15_89858445_89858562	AAAG	AP3S2;ARPIN-AP3S2	intronic	Lung	177	0.003291	0.0898243	5.0641e-05	95.7774	0.00467572	cg26487852	89825808	32.6955	0.583571	0.0581399	0.481263	0.550532	0.617393	0.661854	.	.	.	.
chr6_30050746_30050766	AC	ZNRD1ASP	ncRNA_intronic	Ovary	122	0.015038	0.128401	5.06593e-05	95.6091	0.00693724	cg19872019	30013183	37.573	0.641223	0.0451195	0.56886	0.613419	0.674683	0.710174	NCRNA00171	NR_026751	Body	.
chr2_187275695_187275742	GT	ZSWIM2;CALCRL	intergenic	Lung	176	-0.007367	0.090311	5.06762e-05	95.844	0.00467828	cg20348746	187264082	11.6365	0.550086	0.0844224	0.428672	0.497162	0.605149	0.691705	.	.	.	.
chr22_38144830_38144885	ATAAA	PLA2G6	intronic	Colon, transverse	172	0.01008	0.0923399	5.06796e-05	95.8218	0.00488862	cg24671288	38138048	6.8095	0.973155	0.0325933	0.943796	0.97282	0.984494	0.987751	PLA2G6;PLA2G6;PLA2G6	NM_001199562;NM_001004426;NM_003560	Body;Body;Body	.
chr2_51032510_51032552	AG	NRXN1	UTR5	Ovary	122	0.001583	0.128393	5.06878e-05	95.6629	0.00694065	cg13594075	51032669	0.138	0.0562667	0.015091	0.0374789	0.0462497	0.0621345	0.0781773	NRXN1;NRXN1	NM_004801;NM_001135659	TSS200;TSS200	.
chr12_53678340_53678373	CAC	ATP5MC2;CALCOCO1	intergenic	Lung	177	0.006516	0.0898144	5.06917e-05	95.8734	0.00467949	cg12097550	53675158	3.1985	0.393326	0.0664157	0.270405	0.358473	0.438657	0.484307	ATP5G2;ATP5G2	NM_001002031;NM_005176	Body;Body	N_Shore
chr2_24084340_24084420	CAGGG	TP53I3	UTR5	Ovary	122	0.01223	0.128391	5.06966e-05	95.6796	0.00694135	cg03574656	24105030	20.65	0.885662	0.0510525	0.774539	0.86772	0.921689	0.952443	FAM228B;FAM228B	NM_001291328;NR_111929	5'UTR;Body	.
chr17_5227292_5227324	AC	LOC100130950	ncRNA_intronic	Prostate	95	-0.012341	0.16265	5.07073e-05	95.3211	0.0148823	cg07107105	5221666	5.642	0.785153	0.101031	0.620278	0.74661	0.857165	0.914274	SCIMP;SCIMP;LOC100130950	NM_207103;NM_001271842;NR_034082	Body;Body;Body	.
chr21_44727493_44727582	CCTCCCCTCCGCCGCAG	TSPEAR;UBE2G2	intergenic	Colon, transverse	176	0.010457	0.0903036	5.07137e-05	95.8862	0.00489141	cg23553008	44723959	3.5785	0.597325	0.0565331	0.508279	0.558352	0.634698	0.68565	.	.	.	S_Shore
chr22_42889373_42889399	AC	PACSIN2	intronic	Colon, transverse	176	-0.010675	0.0903004	5.07301e-05	95.9173	0.00489274	cg03370413	42937053	47.667	0.867254	0.0978409	0.670111	0.811234	0.94443	0.9774	PACSIN2;PACSIN2;PACSIN2	NM_007229;NM_001184971;NM_001184970	5'UTR;5'UTR;5'UTR	.
chr14_72846065_72846130	TTTTA	DPF3	intronic	Colon, transverse	175	0.008058	0.0907976	5.07389e-05	95.9339	0.00489334	cg06917998	72802323	43.7745	0.723808	0.0874063	0.589756	0.661905	0.78256	0.863071	DPF3	NM_012074	Body	.
chr8_128313308_128313338	TC	MIR1208;LINC00824	intergenic	Lung	177	0.003466	0.0898047	5.07415e-05	95.9676	0.00468317	cg17026484	128312994	0.329	0.791831	0.0518857	0.7171	0.756623	0.82276	0.88143	.	.	.	.
chr12_108875232_108875280	AC	SSH1;DAO	intergenic	Ovary	122	0.008541	0.128377	5.07455e-05	95.7718	0.00694653	cg09588007	108827676	47.58	0.367415	0.112671	0.238794	0.298172	0.396437	0.535852	SSH1;SSH1;SSH1	NM_001161331;NM_001161330;NM_018984	TSS200;Body;Body	.
chr11_32430455_32430491	GA	WT1	intronic	Ovary	122	-0.002049	0.128366	5.07868e-05	95.8497	0.00695168	cg01693350	32430641	0.168	0.132626	0.0934	0.0356817	0.0565919	0.178046	0.290382	WT1;WT1;WT1;WT1	NM_024425;NM_024426;NM_000378;NM_024424	Body;Body;Body;Body	Island
chr10_125040599_125040625	AC	CTBP2	intronic	Ovary	122	-0.024375	0.128361	5.08052e-05	95.8845	0.00695369	cg14375985	125012115	28.497	0.644812	0.133325	0.438275	0.546127	0.747752	0.83216	CTBP2;CTBP2;CTBP2	NM_001329;NM_022802;NM_001083914	Body;Body;Body	.
chr22_39207521_39207549	AC	CBX7;PDGFB	intergenic	Lung	177	-0.003214	0.0897908	5.08127e-05	96.1021	0.00468905	cg25997061	39215968	8.433	0.709313	0.0553302	0.614122	0.672898	0.747682	0.794334	.	.	.	.
chr22_45891282_45891392	CTCACCCCGCGTC	ATXN10;WNT7B	intergenic	Prostate	95	0.016794	0.162613	5.08166e-05	95.5265	0.0149097	cg22343728	45891148	0.189	0.849297	0.076475	0.738626	0.816105	0.899149	0.919692	.	.	.	S_Shore
chr4_39211929_39211985	AG	WDR19	intronic	Ovary	122	-0.023662	0.128351	5.08429e-05	95.9557	0.00695835	cg05674309	39181540	30.417	0.690684	0.108039	0.510334	0.614906	0.764944	0.837789	WDR19;MIR1273H	NM_025132;NR_106996	TSS1500;Body	N_Shore
chr3_45998119_45998182	AGAT	FYCO1;XCR1	intergenic	Lung	177	0.00942	0.0897845	5.08453e-05	96.1637	0.00469183	cg11211486	45992308	5.8425	0.881785	0.0457484	0.801788	0.85145	0.912348	0.945211	FYCO1	NM_024513	5'UTR	N_Shelf
chr5_155844421_155844455	TG	KIF4B;SGCD	intergenic	Colon, transverse	176	0.004031	0.0902769	5.085e-05	96.144	0.0049038	cg01129454	155844712	0.274	0.721535	0.121551	0.492458	0.658419	0.798591	0.924193	.	.	.	.
chr14_88198892_88198934	TTATT	KCNK10	intronic	Colon, transverse	173	0.008767	0.0917875	5.0863e-05	96.1685	0.0049048	cg20333696	88195327	3.586	0.599527	0.113301	0.392184	0.537977	0.664519	0.766982	KCNK10;KCNK10;KCNK10	NM_138318;NM_138317;NM_021161	Body;Body;Body	.
chr7_27121220_27121262	GT	HOXA3	intronic	Lung	177	-0.005884	0.0897808	5.08644e-05	96.2	0.00469314	cg17457637	27131098	9.857	0.236923	0.0588097	0.136114	0.200095	0.273399	0.334181	HOXA4	NM_002141	TSS1500	S_Shore
chr19_13845099_13845135	CA	LOC284454;MIR181C	intergenic	Lung	177	-0.00304	0.089778	5.08785e-05	96.2267	0.00469393	cg15237451	13849238	4.121	0.960676	0.0167194	0.933909	0.950673	0.972952	0.982845	.	.	.	.
chr13_100612654_100612694	AC	TMTC4	intronic	Lung	177	-0.009233	0.0897777	5.08802e-05	96.2299	0.00469393	cg17474649	100602656	10.018	0.690878	0.0970073	0.548198	0.625572	0.744702	0.862297	.	.	.	.
chr3_58351395_58351433	TG	PXK	intronic	Lung	177	0.010781	0.0897777	5.08805e-05	96.2303	0.00469393	cg12435725	58307723	43.691	0.434402	0.0886354	0.296911	0.379901	0.484443	0.593881	RPP14;RPP14	NM_001098783;NM_007042	5'UTR;5'UTR	S_Shore
chr7_155472683_155472747	GT	EN2;CNPY1	intergenic	Prostate	95	0.015377	0.162589	5.08868e-05	95.6585	0.014928	cg09525094	155477526	4.811	0.83794	0.105604	0.658504	0.755842	0.928339	0.958008	.	.	.	.
chr15_89732615_89732641	CA	WDR93	intronic	Ovary	122	0.018905	0.128336	5.08957e-05	96.0553	0.00696406	cg22900124	89752070	19.442	0.829568	0.0511763	0.747597	0.793423	0.866563	0.899624	MESP1	NM_018670	TSS1500	S_Shore
chr14_73822002_73822027	CCTT	LINC02274	downstream	Colon, transverse	176	0.011655	0.090268	5.0896e-05	96.231	0.00490749	cg08180304	73825949	3.9345	0.140695	0.0547941	0.0617892	0.102773	0.178365	0.231155	.	.	.	.
chr9_137795401_137795463	CA	EHMT1	intronic	Colon, transverse	176	-0.001135	0.0902639	5.09167e-05	96.2702	0.00490924	cg13832985	137820610	25.178	0.929183	0.0288247	0.877668	0.910895	0.949868	0.968842	EHMT1	NM_024757	Body	S_Shore
chr1_41665707_41665739	AC	HIVEP3	intronic	Ovary	122	0.002623	0.12833	5.09195e-05	96.1003	0.00696682	cg16523490	41650158	15.565	0.178622	0.0444848	0.128627	0.14687	0.199861	0.248713	HIVEP3;HIVEP3	NM_024503;NM_001127714	5'UTR;5'UTR	.
chr3_122009324_122009364	AC	ILDR1	intronic	Colon, transverse	176	-0.00197	0.09026	5.0937e-05	96.3085	0.00491094	cg11130432	121993233	16.111	0.966862	0.0209839	0.939259	0.957959	0.980604	0.985601	ILDR1	NM_175924	Body	Island
chr12_42144668_42144683	CGC	GXYLT1	UTR5	Lung	175	0.010447	0.0907558	5.09516e-05	96.3648	0.00470027	cg10161289	42145687	1.0115	0.879355	0.0709983	0.757343	0.832094	0.937508	0.973969	GXYLT1;GXYLT1	NM_001099650;NM_173601	TSS1500;TSS1500	S_Shore
chr3_54871182_54871224	AC	CACNA2D3	intronic	Ovary	122	0.010645	0.128321	5.09539e-05	96.1652	0.00697102	cg12317420	54892071	20.868	0.454645	0.076603	0.344759	0.40119	0.491808	0.574407	CACNA2D3-AS1;CACNA2D3	NR_046666;NM_018398	Body;Body	.
chr20_48237493_48237535	GT	LINC01522;LINC00494	intergenic	Lung	177	-0.005229	0.0897633	5.09544e-05	96.3702	0.0047003	cg15347519	48284092	46.578	0.233033	0.0771819	0.0978114	0.188408	0.286186	0.350991	.	.	.	.
chr15_57981289_57981327	AC	ALDH1A2	intronic	Prostate	95	-0.006822	0.162562	5.09667e-05	95.8087	0.0149444	cg08668585	57955405	25.903	0.951517	0.0321961	0.887023	0.942363	0.972417	0.983193	ALDH1A2;ALDH1A2;ALDH1A2;ALDH1A2	NM_170697;NM_001206897;NM_003888;NM_170696	Body;Body;Body;Body	.
chr12_893823_893847	AAT	WNK1	intronic	Colon, transverse	165	0.00494	0.0960564	5.09857e-05	96.4006	0.00491539	cg14602222	916497	22.662	0.867604	0.0579723	0.770205	0.832036	0.908654	0.961441	RAD52	NM_134424	Body	.
chr2_131353580_131353592	GCC	LOC440910;RAB6D	intergenic	Ovary	122	0.010505	0.128309	5.09968e-05	96.2462	0.00697638	cg26153054	131395241	41.655	0.288006	0.0490257	0.202841	0.251962	0.319216	0.364872	.	.	.	Island
chr6_31077612_31077636	GA	HCG22;C6orf15	intergenic	Colon, transverse	176	-0.005718	0.0902471	5.1003e-05	96.4333	0.00491658	cg16398511	31042924	34.7	0.431303	0.106143	0.245164	0.35595	0.515282	0.597233	.	.	.	.
chr7_50595602_50595636	AC	GRB10	intronic	Ovary	122	0.005986	0.128307	5.10032e-05	96.2582	0.00697675	cg27528351	50561370	34.249	0.201147	0.04316	0.136201	0.175204	0.226299	0.271414	DDC;DDC	NM_001082971;NM_000790	5'UTR;TSS1500	.
chr16_81181947_81181993	CTTTT	PKD1L2	intronic	Colon, transverse	173	0.005844	0.0917597	5.10033e-05	96.4338	0.00491658	cg05934997	81180898	1.072	0.866018	0.0460085	0.787313	0.841626	0.895019	0.932714	PKD1L2;PKD1L2	NM_001076780;NM_052892	Body;Body	.
chr5_180872362_180872388	GT	ZFP62;BTNL8	intergenic	Colon, transverse	176	0.005802	0.0902452	5.10127e-05	96.4516	0.00491724	cg07492045	180830795	41.58	0.0762322	0.0646546	0.0171864	0.0340228	0.0968182	0.195323	LOC729678	NR_027183	Body	N_Shore
chr10_99660526_99660562	CA	ENTPD7	intronic	Ovary	122	0.01521	0.128299	5.10346e-05	96.3174	0.00698053	cg15561668	99630699	29.845	0.142927	0.0553609	0.0563517	0.104455	0.178428	0.231526	.	.	.	.
chr2_66376401_66376437	AC	MIR4778;LINC01873	intergenic	Lung	177	-0.004759	0.0897465	5.10411e-05	96.5342	0.00470758	cg17104766	66390201	13.782	0.813305	0.0627652	0.709758	0.777098	0.863562	0.897203	.	.	.	.
chr8_22887089_22887117	GT	LOC101929237	ncRNA_exonic	Lung	177	0.010467	0.0897461	5.10433e-05	96.5383	0.00470758	cg01785099	22898631	11.528	0.848617	0.0439093	0.775766	0.821127	0.875648	0.911608	PEBP4	NM_144962	Body	.
chr10_22646919_22646971	ACAAA	PIP4K2A	intronic	Ovary	122	0.00275	0.128296	5.10451e-05	96.3372	0.00698146	cg12491257	22621085	25.86	0.946593	0.04948	0.89999	0.939278	0.971205	0.983139	PIP4K2A	NM_005028	Body	.
chr19_18221070_18221095	CCCCG	PDE4C	intronic	Prostate	95	0.009201	0.162535	5.10461e-05	95.958	0.0149607	cg05341232	18220584	0.4985	0.608888	0.0860312	0.468679	0.543391	0.665964	0.746604	PDE4C;PDE4C;PDE4C	NM_001098819;NM_001098818;NM_000923	Body;Body;Body	Island
chr17_78836798_78836818	AC	USP36	intronic	Colon, transverse	176	-0.005304	0.0902356	5.10621e-05	96.5449	0.00492174	cg15140117	78836728	0.08	0.583519	0.0288849	0.53772	0.566338	0.601434	0.629425	USP36	NM_025090	5'UTR	N_Shelf
chr2_216258507_216258545	GT	MARCHF4	UTR3	Lung	177	-0.015876	0.0897422	5.10633e-05	96.5761	0.00470896	cg14415833	216285940	27.414	0.815364	0.0729955	0.690911	0.76794	0.86285	0.932782	2024-03-04	NM_020814	Body	.
chr19_35973022_35973076	AC	LOC105372383;SDHAF1	intergenic	Prostate	95	-0.007527	0.162523	5.10816e-05	96.0247	0.0149664	cg22687569	35948397	24.652	0.780493	0.115165	0.594836	0.683595	0.880939	0.938499	.	.	.	S_Shelf
chr1_20291179_20291197	GT	VWA5B1	intronic	Colon, transverse	176	0.007136	0.0902296	5.10928e-05	96.603	0.00492445	cg25745746	20290959	0.229	0.573012	0.0721544	0.467038	0.524252	0.624255	0.678253	VWA5B1;VWA5B1	NM_001039500;NM_001039500	5'UTR;1stExon	.
chr12_52217081_52217181	TA	LINC00592	ncRNA_intronic	Lung	177	-0.006311	0.0897344	5.11035e-05	96.6522	0.00471241	cg02489167	52219091	1.96	0.783971	0.0659732	0.663726	0.739879	0.823055	0.884707	LINC00592	NR_027358	Body	.
chr8_74002074_74002152	CTTT	LY96	intronic	Lung	177	0.000504	0.089734	5.11057e-05	96.6563	0.00471241	cg01041367	73975845	26.268	0.0397059	0.0109179	0.0254699	0.0322196	0.0445079	0.0576414	TMEM70;TMEM70	NM_017866;NM_001040613	TSS1500;TSS1500	N_Shore
chr2_51061373_51061415	AC	LOC730100	ncRNA_intronic	Colon, transverse	176	-0.004411	0.0902271	5.11058e-05	96.6275	0.00492545	cg26281685	51032993	28.401	0.288399	0.0589759	0.193193	0.247158	0.324573	0.380651	NRXN1;NRXN1	NM_004801;NM_001135659	TSS1500;TSS1500	.
chr8_70160659_70160681	AG	NCOA2	intronic	Colon, transverse	176	-0.005637	0.0902263	5.11099e-05	96.6354	0.0049256	cg11397668	70188406	27.736	0.853809	0.0916463	0.723197	0.805369	0.922631	0.957437	NCOA2	NM_006540	Body	.
chr11_1583879_1583917	GT	KRTAP5-AS1	ncRNA_intronic	Lung	177	0.002268	0.0897325	5.11134e-05	96.6709	0.00471289	cg25145687	1585434	1.536	0.718202	0.0893328	0.554238	0.671037	0.778812	0.840389	HCCA2;KRTAP5-1;LOC338651	NM_053005;NM_001005922;NR_021489	Body;TSS200;Body	.
chr22_37773904_37773938	CA	TRIOBP	UTR3	Ovary	122	-0.010312	0.128275	5.11224e-05	96.4832	0.00699153	cg26028571	37776396	2.475	0.693994	0.0670813	0.584227	0.651685	0.735669	0.807653	TRIOBP;TRIOBP	NM_007032;NM_001039141	3'UTR;3'UTR	.
chr7_151059514_151059542	CCCCCG	SLC4A2	intronic	Lung	176	-0.011453	0.0902211	5.11367e-05	96.715	0.00471481	cg02723617	151058810	0.718	0.407696	0.0615368	0.314675	0.374356	0.446363	0.507583	CDK5;CDK5;SLC4A2	NM_004935;NM_001164410;NM_003040	TSS1500;TSS1500;TSS1500	N_Shore
chr4_16960031_16960071	CA	LDB2;LINC02493	intergenic	Colon, transverse	176	-0.013786	0.0902196	5.11444e-05	96.7006	0.00492868	cg17814977	16960072	0.021	0.296468	0.0837808	0.159614	0.238915	0.348196	0.434538	.	.	.	.
chr10_86939806_86939866	GT	MMRN2	intronic	Colon, transverse	176	-0.00202	0.0902143	5.11716e-05	96.752	0.00493104	cg21012874	86958636	18.8	0.326602	0.0467805	0.241039	0.298688	0.356925	0.396452	SNCG;SNCG;MMRN2	NM_003087;NM_003087;NM_024756	1stExon;5'UTR;TSS1500	.
chr4_1767750_1767793	CCCCG	TACC3;FGFR3	intergenic	Lung	169	-0.003132	0.0938231	5.11722e-05	96.7821	0.00471765	cg00006948	1767162	0.6095	0.0202944	0.0200508	0.0106797	0.0126538	0.0186679	0.0516171	.	.	.	Island
chr7_73866553_73866605	CCAT	TMEM270	downstream	Prostate	95	-0.005544	0.162492	5.11769e-05	96.2038	0.014992	cg22489519	73855622	10.957	0.0373017	0.0112536	0.0257321	0.0311744	0.0413956	0.0560052	.	.	.	Island
chr21_45479129_45479194	GT	COL18A1	intronic	Ovary	122	0.011161	0.128257	5.11878e-05	96.6067	0.00699998	cg17648393	45442350	36.8115	0.851816	0.0293341	0.800743	0.833994	0.8733	0.893761	COL18A1	NM_130445	Body	S_Shore
chr21_44373539_44373636	CTGCATTATATGCGAC	TRPM2	intronic	Lung	177	-0.007381	0.0897181	5.11879e-05	96.8119	0.00471883	cg06629493	44369004	4.5835	0.315862	0.0442129	0.248333	0.281231	0.34596	0.386205	TRPM2;TRPM2	NR_038257;NM_003307	Body;Body	N_Shore
chr18_11018382_11018434	GT	PIEZO2	intronic	Lung	177	0.007422	0.0897177	5.11902e-05	96.8162	0.00471883	cg00930688	11028051	9.643	0.16959	0.0585191	0.0700909	0.13473	0.201667	0.261491	PIEZO2	NM_022068	Body	.
chr22_29818403_29818477	AC	ASCC2	intronic	Ovary	122	0.001548	0.128254	5.12e-05	96.6295	0.00700113	cg16831985	29816856	1.584	0.577409	0.0588137	0.478146	0.541115	0.613049	0.671542	ASCC2;ASCC2	NM_001242906;NM_032204	Body;Body	.
chr2_238098563_238098660	GGACCGCCCACATG	UBE2F-SCLY	ncRNA_exonic	Colon, transverse	176	-0.004768	0.0902083	5.12022e-05	96.8099	0.00493374	cg01112020	238100345	1.7335	0.526352	0.060424	0.41567	0.488506	0.572925	0.605305	ESPNL;ESPNL	NM_194312;NM_194312	1stExon;5'UTR	N_Shore
chr17_80932146_80932164	AT	RPTOR	intronic	Ovary	122	-0.013167	0.128252	5.12075e-05	96.6438	0.00700166	cg24207068	80891862	40.293	0.45781	0.104408	0.29273	0.383775	0.531112	0.612741	RPTOR;RPTOR	NM_001163034;NM_020761	Body;Body	S_Shore
chr1_182605145_182605175	CA	RGS16	upstream	Prostate	95	0.015346	0.162477	5.12206e-05	96.286	0.0149978	cg19841283	182589635	15.525	0.653977	0.099127	0.497995	0.582373	0.708582	0.821437	RNASEL	NM_021133	TSS1500	.
chr17_35535962_35535998	GTTT	SLFN12L	intronic	Colon, transverse	176	0.010933	0.0902042	5.12234e-05	96.8499	0.00493553	cg07895132	35498153	37.827	0.41833	0.0821989	0.272881	0.37449	0.475409	0.531283	SLFN12L	NM_001145027	Body	.
chr8_10334188_10334214	TG	MSRA	intronic	Lung	177	-0.00404	0.0897104	5.12279e-05	96.8874	0.00472207	cg05063328	10343303	9.102	0.836283	0.0554331	0.743806	0.797449	0.875967	0.928192	MSRA;MSRA;MSRA	NM_001135671;NM_001135670;NM_012331	Body;Body;Body	.
chr17_49348479_49348539	AAAAG	ZNF652	intronic	Colon, transverse	176	-0.002494	0.0902028	5.12308e-05	96.864	0.004936	cg08112188	49362644	14.135	0.0255969	0.0241506	0.0147511	0.0180529	0.0262458	0.0397569	ZNF652;ZNF652	NM_014897;NM_001145365	TSS200;TSS1500	S_Shore
chr6_133243089_133243119	GT	EYA4	intronic	Lung	177	0.00139	0.0897089	5.12357e-05	96.9022	0.00472256	cg06764333	133243328	0.224	0.0419215	0.0124271	0.024559	0.0339194	0.0486502	0.0621395	EYA4;EYA4;EYA4	NM_004100;NM_172105;NM_172103	5'UTR;5'UTR;5'UTR	S_Shore
chr17_39956234_39956300	TTTCTTTCT	LRRC3C;GSDMA	intergenic	Ovary	122	0.005205	0.128244	5.12386e-05	96.7025	0.0070054	cg14412024	39954926	1.341	0.793412	0.058468	0.704278	0.755474	0.829156	0.893757	.	.	.	.
chr11_123495114_123495138	AC	GRAMD1B	intronic	Colon, transverse	176	0.005703	0.0901983	5.1254e-05	96.9078	0.00493772	cg17457915	123518606	23.48	0.919305	0.0419264	0.837721	0.892017	0.950351	0.976745	.	.	.	.
chr11_33891346_33891388	AC	LMO2	intronic	Lung	177	0.005372	0.0897043	5.12591e-05	96.9465	0.00472449	cg06362768	33871003	20.364	0.337711	0.0587877	0.23827	0.301912	0.376741	0.429672	LMO2;LMO2;LMO2	NM_001142316;NM_001142315;NM_005574	TSS1500;TSS1500;5'UTR	S_Shore
chr22_18081245_18081279	AC	PEX26	intronic	Colon, transverse	176	0.003032	0.0901961	5.12655e-05	96.9296	0.00493859	cg09641622	18081442	0.18	0.922138	0.0261901	0.867341	0.908731	0.939144	0.95704	PEX26;PEX26	NM_017929;NM_001127649	Body;Body	S_Shelf
chr3_99856098_99856138	CTGCT	CMSS1;FILIP1L	intronic	Ovary	122	0.002948	0.128232	5.12795e-05	96.7796	0.00701048	cg21419939	99880074	23.956	0.964406	0.012882	0.943646	0.955282	0.973656	0.986488	C3orf26;FILIP1L;MIR548G;FILIP1L	NM_032359;NM_182909;NR_031662;NM_001042459	Body;Body;Body;Body	S_Shelf
chr15_74223723_74223796	AC	STRA6;CCDC33	intergenic	Lung	177	-0.001372	0.0896993	5.12854e-05	96.9963	0.00472668	cg07542414	74180152	43.6075	0.806827	0.0594733	0.710705	0.769537	0.850089	0.895139	STRA6;STRA6;STRA6;STRA6;STRA6;STRA6;STRA6	NM_001142618;NM_022369;NM_001142619;NM_001142617;NM_001199042;NM_001199041;NM_001199040	Body;Body;Body;Body;Body;Body;Body	.
chr1_110641765_110641803	GT	KCNA2;KCNA3	intergenic	Lung	177	-0.01039	0.0896984	5.12897e-05	97.0044	0.00472685	cg17516825	110671205	29.421	0.857639	0.0650947	0.737963	0.827839	0.904177	0.93779	.	.	.	N_Shelf
chr20_53893220_53893260	AC	SUMO1P1;BCAS1	intergenic	Prostate	95	-0.025716	0.162453	5.12913e-05	96.4189	0.0150138	cg07095007	53864326	28.914	0.518741	0.151597	0.227727	0.431245	0.641105	0.746135	.	.	.	.
chr16_51147780_51147808	AC	MIR548AI	ncRNA_intronic	Lung	177	0.005909	0.0896962	5.13012e-05	97.026	0.00472767	cg22730516	51125073	22.721	0.863444	0.0558818	0.749014	0.834961	0.899927	0.942063	.	.	.	.
chr14_98903841_98903881	AC	C14orf177;BCL11B	intergenic	Prostate	95	0.005006	0.162449	5.13041e-05	96.4429	0.0150139	cg05315621	98909106	5.245	0.960379	0.0276836	0.930891	0.953663	0.972029	0.985025	.	.	.	.
chr11_114362525_114362558	TG	LOC101928940	ncRNA_exonic	Prostate	95	0.006516	0.162448	5.13074e-05	96.4492	0.0150139	cg15031699	114378190	15.6485	0.883074	0.0848393	0.732434	0.834697	0.941127	0.977496	LOC101928940	NR_120567	Body	.
chr7_28608113_28608156	CA	CREB5	intronic	Colon, transverse	176	0.008488	0.0901865	5.13148e-05	97.0227	0.00494207	cg14307687	28629042	20.9075	0.843266	0.0516932	0.745023	0.811214	0.875724	0.927581	CREB5;CREB5;CREB5	NM_004904;NM_182899;NM_182898	Body;Body;Body	.
chr6_150187247_150187292	TG	PPP1R14C	intronic	Ovary	122	-0.004359	0.128223	5.13165e-05	96.8495	0.00701452	cg08927004	150197368	10.0985	0.690309	0.0640926	0.605302	0.653612	0.713983	0.786263	PPP1R14C	NM_030949	Body	.
chr4_102784029_102784055	GT	LOC102723704	ncRNA_intronic	Colon, transverse	176	-0.003343	0.0901857	5.1319e-05	97.0307	0.00494222	cg24951224	102809498	25.456	0.937984	0.0335518	0.895516	0.926506	0.95638	0.967584	UBE2D3;UBE2D3;UBE2D3;UBE2D3;UBE2D3;UBE2D3;UBE2D3;UBE2D3;UBE2D3;UBE2D3	NM_001300795;NM_003340;NM_181888;NM_181887;NM_181886;NM_181889;NM_181891;NM_181890;NM_181893;NM_181892	Body;Body;Body;Body;Body;Body;Body;Body;Body;Body	.
chr16_8710694_8710730	AG	ABAT	intronic	Ovary	122	0.001797	0.128216	5.13402e-05	96.8942	0.00701693	cg04332619	8713109	2.397	0.18327	0.0550507	0.0970829	0.14689	0.215398	0.261305	ABAT;ABAT;ABAT	NM_020686;NM_000663;NM_000663	5'UTR;1stExon;5'UTR	.
chr17_81093078_81093128	CTGGG	BAIAP2	intronic	Ovary	122	-0.005791	0.128216	5.13415e-05	96.8967	0.00701693	cg21275903	81098041	4.938	0.298203	0.0335951	0.239067	0.275744	0.317784	0.355781	BAIAP2;BAIAP2;BAIAP2;BAIAP2	NM_017450;NM_006340;NM_001144888;NM_017451	Body;Body;Body;Body	.
chr5_80957845_80957899	AG	RASGRF2-AS1	ncRNA_intronic	Ovary	122	-0.008879	0.128212	5.13559e-05	96.9238	0.00701838	cg00888521	80961152	3.28	0.0279539	0.0508516	0.011107	0.0141357	0.024142	0.0451471	RASGRF2	NM_006909	Body	Island
chr18_51084012_51084044	CA	SMAD4	UTR3	Ovary	121	-0.007703	0.129217	5.13675e-05	96.9457	0.00701946	cg08687662	51039255	44.773	0.326785	0.0699053	0.232994	0.28663	0.37145	0.45128	SMAD4	NM_005359	5'UTR	.
chr2_32827913_32827971	GT	LINC00486	ncRNA_intronic	Prostate	95	-0.014713	0.162427	5.13695e-05	96.5659	0.0150266	cg10582357	32865707	37.765	0.801723	0.103991	0.592882	0.742743	0.884224	0.94919	LINC00486	NR_027098	Body	.
chr1_222041402_222041426	TTAT	LINC02474;HHIPL2	intergenic	Prostate	95	-0.01789	0.162425	5.13749e-05	96.5761	0.0150266	cg21495850	221992650	48.764	0.710242	0.114449	0.494767	0.637223	0.789596	0.863138	.	.	.	.
chr22_48925394_48925443	AG	LINC01310;NONE	intergenic	Lung	177	-0.005224	0.0896815	5.13775e-05	97.1704	0.00473425	cg14696217	48939745	14.3265	0.585513	0.0568082	0.494401	0.54682	0.620491	0.683507	.	.	.	.
chr7_1023624_1023678	AC	C7orf50	intronic	Colon, transverse	176	-0.005493	0.0901665	5.14185e-05	97.2188	0.00495105	cg19054158	1059785	36.134	0.368554	0.100686	0.228043	0.300709	0.432318	0.545484	C7orf50;C7orf50;C7orf50	NM_001134395;NM_032350;NM_001134396	Body;Body;Body	S_Shore
chr19_7197809_7197864	GA	INSR	intronic	Lung	177	-0.007199	0.0896714	5.14303e-05	97.2703	0.00473842	cg02375469	7179935	17.9015	0.499954	0.0802715	0.374844	0.451374	0.544446	0.644492	INSR;INSR	NM_000208;NM_001079817	Body;Body	.
chr19_54617553_54617589	TG	LILRB1	intronic	Ovary	122	0.011772	0.128192	5.14306e-05	97.0649	0.0070267	cg10915728	54607371	10.2	0.4985	0.0620287	0.396448	0.456672	0.5401	0.595198	.	.	.	.
chr7_43644759_43644793	AGGC	COA1	intronic	Ovary	122	0.002944	0.128192	5.14307e-05	97.065	0.0070267	cg06012582	43637346	7.43	0.909761	0.0381932	0.848547	0.889142	0.936476	0.965809	COA1	NR_047701	Body	.
chr16_49480690_49480706	AT	C16orf78;ZNF423	intergenic	Colon, transverse	175	0.005308	0.0906602	5.14418e-05	97.2629	0.00495304	cg17638038	49483848	3.15	0.783939	0.0387315	0.720833	0.753982	0.810138	0.847242	.	.	.	.
chr13_49606979_49606999	AAAAG	RCBTB1;ARL11	intergenic	Colon, transverse	176	-0.017567	0.090159	5.14571e-05	97.2918	0.00495401	cg01492626	49625810	18.821	0.777058	0.0581205	0.677963	0.739059	0.812468	0.875873	.	.	.	.
chr10_27625236_27625258	TC	RAB18;MKX	intergenic	Ovary	122	0.004169	0.128182	5.14688e-05	97.1369	0.00703025	cg19908621	27637326	12.079	0.962826	0.0139511	0.940405	0.956152	0.972479	0.982904	.	.	.	.
chr1_44100079_44100115	AC	SLC6A9;KLF17	intergenic	Prostate	95	0.015682	0.162392	5.14751e-05	96.7644	0.0150442	cg03221998	44101431	1.334	0.629405	0.120156	0.394463	0.554292	0.701165	0.834507	.	.	.	N_Shore
chr11_67424861_67424891	CA	CARNS1	UTR3	Lung	177	-0.005029	0.0896615	5.14818e-05	97.3677	0.00474293	cg06176214	67415974	8.902	0.397449	0.0384486	0.333002	0.372486	0.42109	0.461389	CARNS1;CARNS1	NM_001166222;NM_020811	5'UTR;5'UTR	S_Shore
chr2_70511890_70511930	AC	TGFA	intronic	Lung	177	-0.008577	0.0896587	5.14965e-05	97.3954	0.00474405	cg05316492	70509730	2.18	0.785223	0.0364851	0.725956	0.761625	0.808846	0.841233	TGFA;TGFA;TGFA;TGFA	NM_001308159;NM_001308158;NM_003236;NM_001099691	Body;Body;Body;Body	.
chr22_31589211_31589235	GT	SFI1	intronic	Ovary	122	-0.010812	0.128173	5.15022e-05	97.2	0.0070343	cg01338084	31630394	41.171	0.0143447	0.0174624	0.00854218	0.0111362	0.0140448	0.018502	PISD	NM_014338	5'UTR	Island
chr13_100550299_100550355	AC	GGACT	intronic	Lung	177	-0.001515	0.0896552	5.15145e-05	97.4294	0.00474548	cg02425595	100533346	16.981	0.903872	0.0285026	0.854584	0.883695	0.924578	0.946504	A2LD1	NM_033110	5'UTR	S_Shore
chr8_142021945_142021974	CA	MIR1302-7;MIR4472-1	intergenic	Colon, transverse	176	-0.003717	0.0901469	5.15195e-05	97.4098	0.00495876	cg11064779	142019896	2.0635	0.676099	0.0322404	0.62432	0.654964	0.699737	0.732227	.	.	.	.
chr6_30813412_30813430	GT	LINC00243	ncRNA_exonic	Colon, transverse	176	0.004837	0.0901461	5.1524e-05	97.4183	0.00495894	cg15533029	30827218	13.797	0.535873	0.0934129	0.388997	0.46589	0.593277	0.695896	LINC00243	NR_130726	Body	.
chr19_43269743_43269780	AC	PSG9	upstream	Lung	177	-0.004721	0.0896525	5.15286e-05	97.4562	0.00474655	cg15401477	43265573	4.1885	0.474046	0.0883586	0.352465	0.416913	0.519284	0.637478	PSG9	NM_002784	Body	.
chr12_120766100_120766142	CA	SPPL3	intronic	Ovary	122	-0.012373	0.128164	5.15356e-05	97.263	0.00703835	cg27560629	120725220	40.901	0.431192	0.125664	0.247571	0.316809	0.50506	0.633718	ACADS;ACADS	NM_001302554;NM_000017	TSS1500;TSS1500	N_Shore
chr7_88054588_88054632	TG	ADAM22	intronic	Colon, transverse	176	0.006454	0.0901407	5.1552e-05	97.4712	0.00496138	cg17846504	88072946	18.336	0.827341	0.0693553	0.699353	0.792883	0.872743	0.916966	ADAM22;ADAM22;ADAM22;ADAM22;ADAM22	NM_021721;NM_004194;NM_021723;NM_021722;NM_016351	Body;Body;Body;Body;Body	.
chr19_7945187_7945218	CACTA	TIMM44;ELAVL1	intergenic	Prostate	95	-0.005398	0.162365	5.15549e-05	96.9144	0.0150652	cg15239888	7931860	13.3425	0.584039	0.0446093	0.520292	0.55412	0.611392	0.66183	TIMM44	NM_006351	Body	N_Shore
chr3_46573187_46573223	AC	LRRC2;TDGF1	intergenic	Ovary	122	0.006731	0.128158	5.15562e-05	97.3018	0.00704005	cg07575405	46559224	13.981	0.831482	0.0562101	0.730403	0.800075	0.870693	0.905751	LRRC2-AS1;LRRC2	NR_073385;NM_024512	Body;5'UTR	.
chr5_177716964_177717000	GT	LOC202181;FAM153A	intergenic	Colon, transverse	176	0.004656	0.0901387	5.15622e-05	97.4906	0.00496211	cg00538963	177693033	23.949	0.833223	0.107525	0.625628	0.778776	0.91755	0.968188	.	.	.	.
chr19_7197809_7197864	GA	INSR	intronic	Lung	177	0.008946	0.089645	5.15675e-05	97.5297	0.00474944	cg09985163	7187916	9.9205	0.833439	0.0705113	0.692415	0.795665	0.886011	0.927832	INSR;INSR	NM_000208;NM_001079817	Body;Body	.
chr1_2012279_2012309	AAAAT	CFAP74;GABRD	intergenic	Ovary	122	0.008723	0.128155	5.15688e-05	97.3257	0.00704034	cg11240722	2029504	17.21	0.949993	0.0193825	0.917711	0.937655	0.964532	0.974214	GABRD	NM_000815	Body	Island
chr17_6590973_6591109	GAA	KIAA0753	intronic	Lung	177	0.003836	0.0896443	5.15716e-05	97.5375	0.00474959	cg25338474	6544805	46.236	0.795249	0.0497713	0.710297	0.763272	0.830893	0.865488	PITPNM3;PITPNM3	NM_001165966;NM_031220	Body;Body	.
chr2_64289531_64289561	AC	LOC100507006;MIR4433B	intergenic	Prostate	95	0.032919	0.162359	5.15728e-05	96.948	0.0150681	cg12113758	64327675	38.129	0.437098	0.123274	0.247667	0.351454	0.499556	0.691	.	.	.	.
chr2_174682942_174682968	CCG	WIPF1	upstream	Colon, transverse	164	-0.001534	0.0964987	5.15791e-05	97.5226	0.00496349	cg01356950	174681986	0.969	0.0340826	0.0113926	0.0177371	0.0265495	0.039845	0.0563802	WIPF1	NM_001077269	5'UTR	N_Shore
chr20_46021439_46021463	GAAT	SLC12A5-AS1	ncRNA_intronic	Lung	177	-0.014886	0.0896403	5.15922e-05	97.5764	0.00475117	cg03384391	46028585	7.134	0.408324	0.0577834	0.314526	0.376108	0.449844	0.503307	SLC12A5;SLC12A5	NM_020708;NM_001134771	TSS1500;Body	N_Shore
chr13_34697990_34698036	TG	LINC00457;NBEA	intergenic	Ovary	122	0.02722	0.128147	5.15976e-05	97.3801	0.00704377	cg18738429	34678181	19.832	0.410381	0.171426	0.109923	0.323596	0.507426	0.683696	.	.	.	.
chr12_15213996_15214048	TG	RERG	intronic	Colon, transverse	176	-0.007801	0.0901307	5.16036e-05	97.5689	0.00496554	cg08258403	15225377	11.355	0.859781	0.0607682	0.745774	0.826364	0.907816	0.945533	.	.	.	S_Shelf
chr12_50086479_50086500	TGG	SMARCD1	intronic	Lung	177	-0.00814	0.0896379	5.16047e-05	97.6001	0.00475194	cg08189863	50074841	11.6485	0.241316	0.083244	0.124994	0.175249	0.29975	0.381113	ASIC1;ASIC1;ASIC1;ASIC1	NM_001256830;NR_046389;NM_020039;NM_001095	Body;Body;Body;Body	.
chr15_78068383_78068421	CA	TBC1D2B	intronic	Colon, transverse	176	0.006522	0.0901303	5.16058e-05	97.5729	0.00496554	cg02910979	78047115	21.287	0.375178	0.110176	0.200839	0.308119	0.435612	0.554947	TBC1D2B;TBC1D2B	NM_144572;NM_015079	Body;Body	.
chr1_17003585_17003631	CA	ATP13A2	intronic	Ovary	122	0.00501	0.128141	5.16195e-05	97.4214	0.00704511	cg22050733	16960710	42.898	0.0271947	0.0234429	0.0115063	0.0146333	0.0288022	0.0629698	CROCC	NM_014675	Body	N_Shore
chr6_162716757_162716808	CG	PRKN	intronic	Ovary	122	0.004861	0.12814	5.16224e-05	97.4269	0.00704511	cg21926612	162728137	11.3545	0.0501836	0.0279243	0.029642	0.0351985	0.0516339	0.104348	PACRG;PACRG;PACRG;PACRG;PARK2;PARK2;PARK2	NM_152410;NM_001080379;NM_001080379;NM_001080378;NM_004562;NM_013987;NM_013988	5'UTR;1stExon;5'UTR;5'UTR;TSS1500;TSS1500;TSS1500	S_Shore
chr1_23187986_23188018	TG	LUZP1;HTR1D	intergenic	Lung	177	0.002795	0.0896314	5.16387e-05	97.6644	0.00475484	cg24795688	23210369	22.367	0.864071	0.0432895	0.803683	0.843525	0.891248	0.924389	.	.	.	.
chr1_175160788_175160824	CTT	KIAA0040	exonic	Ovary	122	0.002166	0.128135	5.16407e-05	97.4613	0.00704709	cg22764845	175193227	32.421	0.03078	0.0138988	0.0183121	0.0230494	0.0349092	0.0504113	KIAA0040;KIAA0040;KIAA0040;KIAA0040	NM_001162895;NM_014656;NM_001162894;NM_001162893	TSS1500;TSS1500;TSS200;TSS200	Island
chr6_29726559_29726583	TG	HLA-F	intronic	Colon, transverse	176	0.007095	0.0901219	5.16492e-05	97.6551	0.00496922	cg04186657	29723116	3.455	0.0466643	0.0281354	0.0263002	0.0321977	0.0504776	0.0899803	HLA-F;HLA-F;HLA-F	NM_001098478;NM_001098479;NM_018950	TSS1500;TSS1500;TSS1500	N_Shore
chr19_36838106_36838146	CA	ZNF790	intronic	Lung	177	0.00646	0.0896265	5.16642e-05	97.7126	0.00475696	cg06911873	36851683	13.557	0.411266	0.0676087	0.301876	0.357688	0.460109	0.517989	ZNF345	NM_003419	5'UTR	S_Shore
chr3_100591096_100591114	AC	TMEM45A;ADGRG7	intergenic	Lung	177	0.040731	0.0896242	5.16762e-05	97.7352	0.00475759	cg17398806	100591114	0.009	0.424204	0.101403	0.270897	0.34516	0.486411	0.600186	.	.	.	.
chr1_46540344_46540379	GC	MKNK1-AS1	ncRNA_intronic	Ovary	122	0.001608	0.128123	5.16859e-05	97.5466	0.00705224	cg12896519	46540542	0.1805	0.637922	0.0360439	0.591309	0.617868	0.652617	0.691136	MKNK1-AS1	NR_038403	Body	N_Shelf
chr3_40371794_40371830	GA	EIF1B;ENTPD3	intergenic	Colon, transverse	176	0.001928	0.0901132	5.16948e-05	97.7412	0.00497259	cg12433782	40385719	13.907	0.757008	0.0483485	0.678217	0.721448	0.788174	0.841795	ENTPD3	NM_001248	TSS1500	N_Shore
chr18_54285521_54285555	GT	POLI	intronic	Lung	177	0.007747	0.0896199	5.16989e-05	97.7782	0.00475945	cg05766901	54268939	16.599	0.908687	0.04147	0.828592	0.88339	0.940344	0.966878	POLI	NM_007195	TSS1500	N_Shore
chr16_89885977_89886060	GCCCTTCTCTGCGGCT	TCF25	intronic	Lung	177	-0.009835	0.089619	5.17034e-05	97.7868	0.00475964	cg27400746	89837853	48.1655	0.126318	0.0371594	0.0730207	0.0959673	0.157791	0.185103	SPIRE2	NM_032451	Body	S_Shelf
chr19_20409961_20409987	AC	ZNF826P	ncRNA_intronic	Colon, transverse	176	-0.003749	0.0901099	5.17118e-05	97.7733	0.00497397	cg07744432	20425726	15.752	0.971323	0.0435818	0.95586	0.970045	0.982031	0.985638	ZNF826	NM_001039884	TSS1500	.
chr12_588148_588247	CGGAAGGGA	NINJ2	intronic	Colon, transverse	176	-0.016098	0.0901091	5.17163e-05	97.7818	0.00497415	cg16094145	610325	22.1275	0.222698	0.0937222	0.0935135	0.156694	0.275158	0.411861	NINJ2	NM_016533	Body	S_Shore
chr11_120122131_120122163	GT	TRIM29	intronic	Prostate	95	-0.008269	0.162307	5.17299e-05	97.2435	0.015107	cg14044345	120139276	17.129	0.720591	0.0594793	0.620565	0.681927	0.760779	0.819099	TRIM29	NM_012101	TSS1500	S_Shore
chr3_61249933_61249989	AC	FHIT	intronic	Ovary	122	-0.013185	0.128111	5.17328e-05	97.6352	0.00705762	cg15570148	61250311	0.35	0.509762	0.109406	0.327639	0.438596	0.58513	0.68542	FHIT;FHIT	NM_001166243;NM_002012	5'UTR;5'UTR	N_Shore
chr18_591972_592040	CT	CETN1;CLUL1	intergenic	Colon, transverse	176	-0.001114	0.0901054	5.17354e-05	97.818	0.00497574	cg11214889	597111	5.105	0.106618	0.0464223	0.0422734	0.0673214	0.134741	0.188315	CLUL1;CLUL1	NM_014410;NM_014410	5'UTR;1stExon	.
chr8_3388896_3388940	AC	CSMD1	intronic	Colon, transverse	176	-0.002244	0.0901012	5.17571e-05	97.8591	0.00497707	cg08598426	3375904	13.014	0.321216	0.0622511	0.214375	0.278813	0.367489	0.421848	CSMD1	NM_033225	Body	.
chr11_8772128_8772160	AC	LOC102724784	ncRNA_intronic	Ovary	122	0.004388	0.128104	5.17589e-05	97.6844	0.00706067	cg11288297	8786773	14.629	0.961545	0.0120173	0.940436	0.954174	0.969929	0.978246	ST5;ST5;ST5	NM_213618;NM_139157;NM_005418	5'UTR;5'UTR;5'UTR	.
chr3_27721914_27721948	GCG	EOMES	exonic	Lung	176	-0.01869	0.0900983	5.17724e-05	97.9173	0.00476506	cg20235075	27720012	1.919	0.652502	0.0606502	0.557282	0.609376	0.694863	0.761243	EOMES	NM_005442	Body	N_Shore
chr1_43122859_43122893	AC	SLC2A1-AS1;FAM183A	intergenic	Colon, transverse	176	0.003814	0.0900944	5.17925e-05	97.926	0.00497971	cg05125578	43147894	25.018	0.0318403	0.0314492	0.0143992	0.0171746	0.0311938	0.0880036	FAM183A	NM_001101376	TSS200	Island
chr2_241024642_241024688	TTATT	SNED1	intronic	Lung	177	-0.00514	0.089601	5.1798e-05	97.9656	0.00476718	cg13178916	241037209	12.544	0.682129	0.046376	0.598636	0.649403	0.714904	0.756105	SNED1	NM_001080437	Body	S_Shore
chr15_41918217_41918243	AC	EHD4	intronic	Ovary	122	-0.008141	0.128093	5.18008e-05	97.7636	0.00706588	cg03150081	41904462	13.768	0.837144	0.0601801	0.76969	0.815474	0.872439	0.907953	EHD4	NM_139265	Body	S_Shelf
chr13_32179503_32179541	TG	FRY	intronic	Prostate	95	0.004711	0.162282	5.18047e-05	97.3841	0.0151264	cg22708087	32205925	26.403	0.619963	0.0909906	0.46192	0.570093	0.675308	0.750351	FRY	NM_023037	Body	.
chr1_48166905_48166949	AC	SKINT1L	ncRNA_intronic	Prostate	95	-0.006312	0.162276	5.18222e-05	97.4168	0.0151292	cg20465832	48202645	35.718	0.19427	0.0693693	0.0845563	0.154747	0.225557	0.329251	.	.	.	.
chr19_35994699_35994739	AATA	SDHAF1	upstream	Colon, transverse	172	0.012251	0.0921132	5.18243e-05	97.9861	0.00498226	cg15584071	35994011	0.708	0.728137	0.0738678	0.615943	0.67812	0.776176	0.858681	SDHAF1	NM_001042631	TSS1500	Island
chr19_50707876_50707961	TTTTC	SHANK1	intronic	Ovary	122	-0.000838	0.128085	5.18277e-05	97.8143	0.00706904	cg23671501	50664363	43.5555	0.968571	0.0131516	0.947221	0.962583	0.976852	0.985017	SHANK1	NM_016148	Body	S_Shore
chr1_153934796_153934847	CTG	DENND4B	exonic	Lung	177	0.006844	0.089594	5.18345e-05	98.0346	0.00476984	cg09079613	153961772	26.9505	0.728353	0.0406696	0.661406	0.70538	0.753471	0.796784	SLC39A1	NM_014437	Body	N_Shore
chr17_82117743_82117763	AACA	CCDC57	intronic	Colon, transverse	176	0.003845	0.0900846	5.18434e-05	98.0223	0.00498365	cg17251650	82151673	33.92	0.952006	0.023488	0.911552	0.94382	0.965013	0.975	CCDC57	NM_198082	Body	.
chr8_123157719_123157741	CA	TBC1D31	intronic	Lung	177	0.015241	0.0895922	5.18439e-05	98.0525	0.00477048	cg26140120	123207335	49.605	0.567023	0.075183	0.449675	0.514183	0.623863	0.69387	FAM83A;FAM83A	NM_032899;NM_207006	Body;Body	Island
chr22_42969043_42969071	TCCA	PACSIN2	intronic	Ovary	122	-0.009877	0.128081	5.18446e-05	97.8461	0.00707083	cg21123446	42959995	9.062	0.430338	0.0766779	0.317225	0.389822	0.477536	0.552636	PACSIN2;PACSIN2	NM_001184971;NM_001184970	TSS200;5'UTR	.
chr16_89885977_89886060	GCCCTTCTCTGCGGCT	TCF25	intronic	Prostate	95	0.023495	0.162267	5.18508e-05	97.4707	0.0151334	cg04013166	89905474	19.4555	0.769455	0.0571684	0.696048	0.730791	0.800149	0.888257	TCF25	NM_014972	Body	.
chr15_78626341_78626385	GT	CHRNB4	intronic	Prostate	95	-0.005552	0.162266	5.18529e-05	97.4745	0.0151334	cg01971720	78628781	2.418	0.351751	0.106576	0.198825	0.293146	0.399707	0.580322	CHRNB4;CHRNB4	NM_001256567;NM_000750	Body;Body	.
chr11_118700777_118700813	TTTA	TREH;DDX6	intergenic	Colon, transverse	176	-0.014785	0.090078	5.18779e-05	98.0875	0.00498654	cg07721852	118705919	5.124	0.358701	0.108053	0.197202	0.282579	0.416921	0.576943	.	.	.	.
chr5_172114289_172114315	GT	STK10	intronic	Colon, transverse	176	0.008346	0.0900778	5.18794e-05	98.0903	0.00498654	cg11534519	172107674	6.628	0.592391	0.127485	0.315332	0.53369	0.688553	0.756346	STK10	NM_005990	Body	.
chr15_84734047_84734113	AAG	SEC11A;ZNF592	intergenic	Ovary	122	-0.007551	0.12807	5.18852e-05	97.9229	0.0070746	cg21253742	84761848	27.768	0.819248	0.066414	0.709525	0.779572	0.867084	0.908204	ZNF592	NM_014630	5'UTR	.
chr1_30957087_30957123	AC	PUM1	intronic	Ovary	122	0.003741	0.12807	5.18872e-05	97.9266	0.0070746	cg19823971	30937030	20.075	0.880794	0.0292559	0.836034	0.863865	0.901512	0.927777	PUM1;SNORD103A;PUM1	NM_014676;NR_004054;NM_001020658	Body;TSS1500;Body	.
chr6_29677768_29677796	AC	ZFP57	intronic	Colon, transverse	176	0.00209	0.0900756	5.18907e-05	98.1117	0.00498725	cg00151089	29657047	20.735	0.927712	0.0376601	0.876567	0.91094	0.95044	0.96864	MOG;MOG;MOG;MOG;MOG;MOG;MOG;MOG;MOG;MOG;MOG;MOG;MOG;MOG;MOG;MOG;MOG;MOG	NM_206814;NM_206812;NM_206811;NM_206809;NM_001170418;NM_001008228;NM_002433;NM_206810;NM_001008229;NM_206814;NM_206812;NM_206811;NM_206809;NM_001170418;NM_001008228;NM_002433;NM_206810;NM_001008229	5'UTR;5'UTR;5'UTR;5'UTR;5'UTR;5'UTR;5'UTR;5'UTR;5'UTR;1stExon;1stExon;1stExon;1stExon;1stExon;1stExon;1stExon;1stExon;1stExon	.
chr3_45998119_45998182	AGAT	FYCO1;XCR1	intergenic	Colon, transverse	176	0.010534	0.0900753	5.1892e-05	98.1142	0.00498725	cg03695289	45986147	12.0035	0.737349	0.0838315	0.615627	0.685094	0.79212	0.874481	FYCO1	NM_024513	5'UTR	.
chr16_87692206_87692230	GTCTCCCTCCCC	JPH3	intronic	Prostate	95	-0.025538	0.162252	5.18956e-05	97.5548	0.0151436	cg05696811	87692289	0.071	0.90604	0.0452981	0.821777	0.88204	0.940178	0.967402	JPH3	NM_020655	Body	S_Shore
chr10_101263297_101263313	TG	LINC02681	ncRNA_exonic	Colon, transverse	176	0.010944	0.0900738	5.19e-05	98.1292	0.00498751	cg14120162	101263672	0.367	0.470496	0.0450093	0.399673	0.439146	0.502638	0.542185	.	.	.	.
chr12_6846689_6846699	CA	CDCA3	UTR3	Ovary	122	-0.009753	0.128065	5.1904e-05	97.9583	0.00707599	cg04837420	6840945	5.749	0.752003	0.0682956	0.653545	0.728716	0.795632	0.826919	GNB3;GNB3;GNB3;GNB3	NM_002075;NM_001297571;NM_002075;NM_001297571	1stExon;1stExon;5'UTR;5'UTR	.
chr5_100853967_100854010	TG	ST8SIA4	intronic	Ovary	122	-0.001114	0.128065	5.19049e-05	97.96	0.00707599	cg01159071	100837833	16.1555	0.936976	0.032917	0.868717	0.926568	0.958476	0.970746	ST8SIA4	NM_005668	Body	.
chr7_51156698_51156742	CA	COBL	intronic	Colon, transverse	176	0.001676	0.0900724	5.19072e-05	98.1428	0.00498795	cg23942678	51157098	0.378	0.509346	0.0508281	0.424666	0.48011	0.539561	0.600413	COBL;COBL;COBL	NM_015198;NM_001287436;NM_001287438	Body;Body;Body	.
chr5_132813630_132813647	CCG	SOWAHA	exonic	Ovary	113	0.032582	0.137739	5.19145e-05	97.9781	0.00707678	cg18365421	132812976	0.6625	0.407254	0.106592	0.243727	0.329678	0.473002	0.566111	SOWAHA	NM_175873	TSS1500	N_Shore
chr1_153611917_153611952	CA	S100A16	intronic	Ovary	122	0.007747	0.12806	5.19219e-05	97.992	0.00707728	cg19255608	153609179	2.7555	0.271125	0.133072	0.0877896	0.173123	0.35286	0.527901	S100A16	NM_080388	5'UTR	.
chr14_104820654_104820688	TG	LINC00638	upstream	Lung	177	0.006512	0.0895769	5.19241e-05	98.2042	0.0047774	cg16800111	104827423	6.752	0.0887475	0.0412384	0.038172	0.0555305	0.115027	0.166659	.	.	.	Island
chr5_179633928_179633953	AAATA	C5orf60;HNRNPH1	intronic	Lung	177	-0.020352	0.0895762	5.1928e-05	98.2115	0.00477744	cg24585418	179632425	1.5155	0.844651	0.0898422	0.696118	0.774765	0.923366	0.959683	.	.	.	Island
chr16_3151829_3151893	AAAAT	CASP16P;OR1F1	intergenic	Lung	176	-0.005317	0.0900676	5.19322e-05	98.2194	0.00477744	cg13320631	3129444	22.417	0.170046	0.0496363	0.0988182	0.134609	0.20133	0.251891	ZNF213-AS1;ZNF213-AS1	NR_110900;NR_110900	ExonBnd;Body	.
chr4_25788569_25788621	GT	SEL1L3	intronic	Lung	177	0.002096	0.089573	5.19448e-05	98.2433	0.00477814	cg05134786	25779253	9.342	0.961558	0.0145281	0.93258	0.954652	0.971714	0.980538	SEL1L3;SEL1L3;SEL1L3	NM_001297594;NM_015187;NM_001297592	Body;Body;Body	.
chr2_113287445_113287483	GT	PAX8;CBWD2	intergenic	Colon, transverse	176	0.00238	0.0900651	5.19455e-05	98.2153	0.00499104	cg18405339	113237514	49.95	0.914885	0.0382958	0.852601	0.889314	0.942733	0.969322	PAX8-AS1;PAX8-AS1;PAX8;PAX8;PAX8;PAX8	NR_047570;NR_015377;NM_003466;NM_013953;NM_013952;NM_013992	Body;Body;Body;Body;Body;Body	S_Shore
chr11_494148_494193	GCTGG	RNH1	downstream	Colon, transverse	176	-0.011174	0.090065	5.19462e-05	98.2166	0.00499104	cg23927970	504933	10.7625	0.24689	0.0757434	0.137097	0.19199	0.296313	0.377786	RNH1;RNH1;RNH1;RNH1;RNH1;RNH1;RNH1;RNH1	NM_203384;NM_203385;NM_203387;NM_203388;NM_203383;NM_203389;NM_002939;NM_203386	5'UTR;5'UTR;5'UTR;5'UTR;5'UTR;5'UTR;5'UTR;5'UTR	N_Shore
chr13_30678392_30678426	GT	USPL1;ALOX5AP	intergenic	Colon, transverse	176	0.012209	0.0900647	5.19473e-05	98.2187	0.00499104	cg17520907	30682197	3.788	0.41617	0.130565	0.194253	0.340679	0.494336	0.619342	.	.	.	.
chr15_85601608_85601648	TG	AKAP13	intronic	Prostate	95	0.014329	0.162234	5.19508e-05	97.6586	0.0151573	cg09427131	85619702	18.074	0.419569	0.169384	0.156069	0.305445	0.53205	0.716135	AKAP13;AKAP13;AKAP13	NM_001270546;NM_007200;NM_006738	TSS1500;Body;Body	.
chr6_10967454_10967496	GT	SYCP2L	intronic	Colon, transverse	176	0.003691	0.0900634	5.19541e-05	98.2315	0.00499134	cg04097236	11008385	40.91	0.81308	0.122617	0.5907	0.730217	0.921473	0.958781	ELOVL2	NM_017770	Body	.
chr19_7511870_7511898	AC	TEX45;ZNF358	intergenic	Colon, transverse	176	-0.007153	0.0900631	5.19559e-05	98.2349	0.00499134	cg05441928	7483649	28.235	0.693547	0.0562105	0.587434	0.661638	0.734205	0.770417	PEX11G;PEX11G;PEX11G	NM_001300881;NM_001270539;NM_080662	Body;Body;Body	.
chr2_113830773_113830815	AC	ACTR3-AS1	downstream	Colon, transverse	176	-0.006822	0.0900626	5.19583e-05	98.2395	0.00499134	cg08720730	113824345	6.449	0.558665	0.111864	0.377594	0.489823	0.637153	0.723427	.	.	.	.
chr21_33401594_33401638	AAAT	IFNAR1;IFNGR2	intergenic	Colon, transverse	174	-0.012226	0.0910624	5.19643e-05	98.2509	0.00499166	cg11511680	33402733	1.117	0.299605	0.175042	0.0430381	0.145101	0.445109	0.572082	IFNGR2	NM_005534	TSS200	N_Shore
chr12_54013945_54014055	TC	HOXC8;HOXC4	intergenic	Ovary	122	-0.0045	0.128047	5.19718e-05	98.0863	0.00708357	cg16908257	54011109	2.891	0.532224	0.15041	0.238816	0.437034	0.643717	0.742499	HOXC8	NM_022658	Body	S_Shore
chr15_63070290_63070327	AT	TPM1	UTR3	Lung	160	-0.004297	0.0987416	5.19731e-05	98.2969	0.00478028	cg25691442	63053313	16.9955	0.577513	0.0990773	0.436461	0.499454	0.642146	0.745721	TPM1;TPM1;TPM1;TPM1;TPM1;TPM1;TPM1	NM_001018007;NM_001018020;NM_001018004;NM_001018005;NM_000366;NM_001018008;NM_001018006	Body;Body;Body;Body;Body;Body;Body	.
chr6_29953121_29953160	TAAC	HLA-A;HCG9	intergenic	Colon, transverse	176	-0.004004	0.0900591	5.19766e-05	98.2741	0.00499259	cg01870681	29966148	13.0075	0.0201971	0.0139857	0.00981386	0.0127638	0.019878	0.0525016	.	.	.	.
chr14_24354175_24354272	CCTC	RIPK3;NFATC4	intergenic	Ovary	122	0.005624	0.128044	5.19822e-05	98.1058	0.00708448	cg20337720	24368916	14.6925	0.192374	0.0705949	0.105242	0.153168	0.208975	0.319724	NFATC4;NFATC4;NFATC4;NFATC4;NFATC4;NFATC4	NM_001136022;NM_001198967;NM_001288802;NM_004554;NM_001198965;NM_001198966	Body;Body;TSS1500;Body;Body;TSS200	Island
chr14_77186776_77186842	GT	TMEM63C	intronic	Lung	177	0.004323	0.0895636	5.19942e-05	98.3368	0.00478164	cg10336925	77181139	5.67	0.574645	0.0572222	0.473054	0.534787	0.612299	0.67467	TMEM63C	NM_020431	TSS1500	N_Shore
chr22_42989867_42989915	AT	PACSIN2	intronic	Colon, transverse	165	0.021862	0.0958494	5.19965e-05	98.3117	0.00499378	cg02616251	42991919	2.028	0.838456	0.0992923	0.633293	0.804863	0.905554	0.940997	PACSIN2	NM_001184970	5'UTR	.
chr7_44136614_44136656	CA	POLD2;MYL7	intergenic	Colon, transverse	176	0.008479	0.0900553	5.19969e-05	98.3125	0.00499378	cg12487742	44110314	26.321	0.720141	0.0329978	0.662573	0.6968	0.743145	0.770707	AEBP1;MIR4649	NM_001129;NR_039792	Body;TSS1500	N_Shelf
chr5_123090276_123090300	CCT	PRDM6	exonic	Lung	175	-0.003235	0.0905528	5.19973e-05	98.3426	0.00478164	cg10480584	123088396	1.892	0.0648151	0.0177403	0.0393268	0.0520675	0.0723448	0.0961963	PRDM6	NM_001136239	TSS1500	N_Shore
chr6_30737181_30737271	CCGT	FLOT1	intronic	Lung	177	0.0062	0.0895629	5.19975e-05	98.3429	0.00478164	cg27545367	30743867	6.641	0.0618062	0.0309556	0.0358294	0.0450782	0.0664748	0.109382	IER3;FLOT1	NM_003897;NM_005803	3'UTR;TSS1500	Island
chr13_33206366_33206396	AC	STARD13	intronic	Colon, transverse	176	0.006498	0.0900528	5.20096e-05	98.3364	0.00499474	cg05419078	33229428	23.047	0.716333	0.0610205	0.614366	0.675806	0.757049	0.818435	STARD13;STARD13	NM_178006;NM_001243476	Body;Body	.
chr2_37156910_37156939	CGC	EIF2AK2	UTR5	Lung	177	-0.01867	0.0895591	5.20177e-05	98.3811	0.00478321	cg14126601	37157565	0.6405	0.571001	0.0768954	0.455369	0.516787	0.626706	0.692109	EIF2AK2;EIF2AK2	NM_002759;NM_001135651	TSS1500;TSS1500	S_Shore
chr11_110431101_110431137	AGC	FDX1	intronic	Colon, transverse	176	-0.018764	0.0900508	5.20202e-05	98.3565	0.00499551	cg10624395	110479850	48.731	0.716884	0.0909629	0.549554	0.661711	0.782356	0.845436	.	.	.	.
chr19_576962_576978	TG	BSG	intronic	Lung	177	-0.006552	0.0895576	5.20254e-05	98.3958	0.00478355	cg17640894	574950	2.02	0.272378	0.0496692	0.194415	0.242967	0.303373	0.355145	BSG;BSG;BSG;BSG	NM_198590;NM_198591;NM_198589;NM_001728	5'UTR;Body;Body;Body	S_Shore
chr8_80148317_80148345	GT	TPD52	intronic	Lung	177	0.001221	0.0895574	5.20264e-05	98.3976	0.00478355	cg11669824	80107980	40.351	0.973734	0.0104157	0.95383	0.968979	0.980697	0.986294	TPD52;TPD52	NM_005079;NM_001025253	Body;Body	.
chr5_76085826_76085858	AC	SV2C	intronic	Colon, transverse	176	-0.002619	0.0900463	5.20437e-05	98.4009	0.00499751	cg08739188	76082035	3.807	0.143412	0.055183	0.0474946	0.104026	0.180059	0.231473	SV2C	NM_014979	TSS1500	N_Shore
chr11_70658208_70658320	AC	SHANK2	intronic	Lung	177	-0.000822	0.0895539	5.20451e-05	98.4329	0.00478503	cg19781085	70677210	18.946	0.916015	0.0333492	0.851395	0.902094	0.937362	0.960564	SHANK2	NM_012309	Body	.
chr1_188177289_188177336	AC	LINC01037;BRINP3	intergenic	Ovary	121	-0.003729	0.129035	5.20462e-05	98.2266	0.00709115	cg18777606	188217026	39.7135	0.909397	0.0446147	0.818514	0.888281	0.943003	0.965675	.	.	.	.
chr18_48167563_48167597	GT	ZBTB7C	intronic	Colon, transverse	176	-0.002015	0.0900443	5.20541e-05	98.4207	0.00499813	cg19189151	48137395	30.185	0.330781	0.104049	0.148643	0.264799	0.393498	0.501348	ZBTB7C	NM_001039360	TSS200	S_Shore
chr10_126512288_126512431	GT	C10orf90	intronic	Colon, transverse	176	-0.002844	0.0900441	5.20554e-05	98.4232	0.00499813	cg19686940	126504763	7.5965	0.844991	0.0396237	0.776112	0.823507	0.867878	0.903804	C10orf90	NM_001004298	Body	Island
chr8_17853791_17853827	TA	MTUS1;FGL1	intergenic	Lung	176	0.007651	0.0900394	5.20802e-05	98.4993	0.00478765	cg05799058	17805493	48.316	0.761093	0.11239	0.564942	0.685445	0.852229	0.909135	.	.	.	S_Shelf
chr7_102419845_102419895	TG	LOC100630923	ncRNA_intronic	Lung	177	0.008199	0.089547	5.20812e-05	98.5012	0.00478765	cg14254374	102431091	11.221	0.194028	0.0777285	0.0865108	0.13904	0.23562	0.343776	.	.	.	N_Shelf
chr6_15392039_15392077	GT	JARID2	intronic	Ovary	122	-0.009406	0.128018	5.20824e-05	98.295	0.00709506	cg24409962	15366350	25.708	0.930898	0.0581392	0.878731	0.926624	0.956424	0.967268	JARID2	NM_004973	Body	.
chr8_144117599_144117629	TGTTT	WDR97	UTR3	Ovary	122	-0.031653	0.128014	5.20945e-05	98.3177	0.00709619	cg06239191	144108233	9.381	0.40516	0.0775918	0.278854	0.358339	0.45066	0.524054	KIAA1875	NR_024207	Body	Island
chr12_22583393_22583431	AC	C2CD5;LOC105369691	intergenic	Prostate	95	0.036016	0.162184	5.21029e-05	97.9446	0.0151993	cg18618674	22541281	42.131	0.934314	0.136848	0.557492	0.975376	0.987568	0.992112	KIAA0528	NM_014802	Body	N_Shelf
chr6_31307643_31307695	GGA	LINC02571;HLA-B	intergenic	Colon, transverse	176	-0.012775	0.0900342	5.21073e-05	98.5212	0.0050026	cg01413481	31304672	2.997	0.829348	0.0719229	0.724681	0.781171	0.883352	0.93318	.	.	.	N_Shelf
chr2_10209616_10209638	GT	MIR4261;HPCAL1	intergenic	Colon, transverse	176	-0.009376	0.0900317	5.21204e-05	98.5459	0.00500335	cg08836988	10200527	9.1	0.918603	0.0452733	0.84054	0.906625	0.945863	0.95773	C2orf48	NM_182626	Body	.
chr1_201435915_201435951	TG	TNNI1;PHLDA3	intergenic	Lung	177	-0.004061	0.0895385	5.21262e-05	98.5863	0.00479156	cg19032699	201422898	13.035	0.694539	0.0436186	0.624809	0.666902	0.720481	0.764785	TNNI1	NM_003281	TSS1500	.
chr11_64143753_64143801	AC	MACROD1	intronic	Colon, transverse	176	-0.0013	0.0900306	5.21263e-05	98.5572	0.00500366	cg05016508	64104098	39.679	0.96415	0.014997	0.935059	0.954607	0.976096	0.984903	FLRT1;MACROD1;FLRT1	NM_013280;NM_014067;NM_013280	1stExon;Body;5'UTR	.
chr5_142306444_142306466	TC	NDFIP1;SPRY4	intergenic	Ovary	122	0.014787	0.128005	5.21295e-05	98.3838	0.00709994	cg24029050	142311996	5.541	0.829302	0.0515818	0.747352	0.792815	0.865441	0.907654	SPRY4;SPRY4	NM_030964;NM_001127496	3'UTR;3'UTR	.
chr16_84197184_84197206	TG	LOC654780;ADAD2	upstream;downstream	Colon, transverse	176	-0.001926	0.0900291	5.2134e-05	98.5717	0.00500402	cg08370757	84196984	0.211	0.604929	0.0613397	0.503689	0.56275	0.646955	0.712512	ADAD2;ADAD2	NM_139174;NM_001145400	3'UTR;3'UTR	.
chr7_76426874_76426908	CA	ZP3	intronic	Lung	177	-0.003467	0.0895353	5.21428e-05	98.6178	0.00479262	cg01614764	76394008	32.883	0.49356	0.0643848	0.384267	0.450317	0.537363	0.59535	SRCRB4D	NM_080744	Body	S_Shore
chr12_132916672_132916698	TG	LOC101928530;ZNF605	intergenic	Ovary	122	-0.008466	0.128001	5.21447e-05	98.4124	0.00710149	cg16678949	132921923	5.238	0.577385	0.0695576	0.467158	0.53355	0.618749	0.691309	ZNF605;ZNF605	NM_183238;NM_001164715	3'UTR;3'UTR	.
chr5_180794411_180794427	TA	MGAT1	intronic	Colon, transverse	165	-0.011074	0.0958193	5.21451e-05	98.5927	0.00500471	cg18288193	180806833	12.414	0.692612	0.0793221	0.561964	0.652312	0.748069	0.794368	MGAT1;MGAT1	NM_001114618;NM_001114617	5'UTR;5'UTR	N_Shelf
chr9_95772301_95772335	AC	PTCH1;LINC00476	intergenic	Prostate	95	0.006457	0.162169	5.2148e-05	98.0293	0.0152101	cg09628704	95752118	20.2	0.252537	0.110698	0.0951041	0.178573	0.317801	0.43489	.	.	.	Island
chr19_50862100_50862140	TTAAA	KLK3;KLK2	intergenic	Ovary	122	0.024022	0.128	5.21499e-05	98.4223	0.00710169	cg13261133	50870485	8.365	0.807976	0.092427	0.655544	0.741176	0.878801	0.948865	.	.	.	.
chr15_70600622_70600672	AC	LINC02204;SALRNA3	intergenic	Lung	177	0.008005	0.0895332	5.21542e-05	98.6394	0.00479325	cg01094440	70585863	14.784	0.645312	0.0706151	0.535624	0.599479	0.691348	0.756731	.	.	.	S_Shore
chr1_94954160_94954205	CA	CNN3-DT	ncRNA_intronic	Colon, transverse	176	-0.006468	0.0900233	5.21646e-05	98.6295	0.00500607	cg07982651	94983454	29.2715	0.710124	0.109717	0.51923	0.645619	0.770276	0.918011	ALG14;ALG14;ALG14	NR_131032;NM_144988;NM_001305242	Body;Body;Body	.
chr15_33026410_33026438	CA	FMN1	intronic	Lung	177	-0.00208	0.0895305	5.21682e-05	98.6659	0.00479426	cg11125795	33068959	42.535	0.122638	0.0335385	0.0755793	0.0985546	0.143737	0.178344	FMN1;FMN1	NM_001103184;NM_001277313	TSS1500;Body	.
chr14_21062708_21062746	GT	NDRG2	intronic	Ovary	122	-0.00553	0.127992	5.21799e-05	98.479	0.00710527	cg09295202	21067235	4.508	0.899627	0.0431058	0.813132	0.880224	0.930993	0.95622	.	.	.	N_Shore
chr11_33871201_33871241	TG	LMO2	intronic	Colon, transverse	176	-0.00327	0.0900156	5.22048e-05	98.7056	0.00500967	cg09089242	33870690	0.531	0.198053	0.0391797	0.131925	0.172491	0.226539	0.258546	LMO2;LMO2;LMO2	NM_001142315;NM_001142316;NM_005574	TSS1500;TSS1500;5'UTR	S_Shore
chr20_50642345_50642377	GT	RIPOR3	intronic	Ovary	122	0.003516	0.127984	5.22075e-05	98.5311	0.00710851	cg01956869	50596650	45.711	0.879629	0.0372696	0.827024	0.852101	0.904187	0.940348	FAM65C;FAM65C;FAM65C	NM_080829;NR_110890;NM_001290268	Body;Body;Body	.
chr22_42681760_42681842	TTTC	CYB5R3;A4GALT	intergenic	Lung	177	-0.003958	0.0895221	5.22127e-05	98.75	0.00479811	cg25228947	42686537	4.736	0.325667	0.0492095	0.257252	0.288171	0.355646	0.400468	.	.	.	.
chr2_26178879_26178913	GGAGGC	GAREM2	intronic	Prostate	95	-0.003831	0.162144	5.22242e-05	98.1726	0.01523	cg03979229	26141331	37.565	0.909876	0.0266733	0.861538	0.896978	0.928666	0.946214	.	.	.	.
chr5_42728250_42728302	TC	GHR;CCDC152	intergenic	Ovary	122	-0.006682	0.12798	5.22254e-05	98.5649	0.00711044	cg12585923	42756774	28.498	0.201595	0.0806108	0.103974	0.147886	0.233072	0.325053	CCDC152	NM_001134848	TSS200	.
chr3_46364634_46364650	TA	CCR5AS	downstream	Ovary	122	0.008806	0.127979	5.22298e-05	98.5731	0.00711052	cg17786516	46368931	4.289	0.927678	0.0218624	0.884996	0.914678	0.943127	0.956863	CCR5;CCR5	NM_000579;NM_001100168	TSS1500;TSS1500	.
chr7_134293147_134293163	AC	SLC35B4	UTR3	Prostate	95	-0.007415	0.16214	5.22349e-05	98.1926	0.0152307	cg14973900	134296443	3.288	0.967079	0.0333746	0.890563	0.969384	0.983101	0.987673	SLC35B4	NM_032826	Body	.
chr7_47640932_47640969	GA	LINC01447;C7orf65	intergenic	Colon, transverse	176	-0.004425	0.0900085	5.22419e-05	98.7758	0.00501298	cg00452500	47641049	0.0985	0.516692	0.184481	0.190604	0.397618	0.656633	0.790059	.	.	.	.
chr1_159873827_159873908	CCTT	CFAP45	intronic	Ovary	122	0.008164	0.127974	5.22488e-05	98.6091	0.0071126	cg25003639	159889490	15.6225	0.875216	0.0804523	0.710931	0.862017	0.931513	0.953286	CFAP45	NM_012337	Body	.
chr2_113168609_113168657	AC	IL1RN;PSD4	intergenic	Colon, transverse	176	0.010661	0.0900065	5.22524e-05	98.7956	0.00501373	cg08963753	113176679	8.046	0.744786	0.0670066	0.651375	0.696358	0.786843	0.867769	PSD4	NM_012455	5'UTR	.
chr2_219576714_219576744	GT	INHA;STK11IP	intergenic	Colon, transverse	176	0.008553	0.0900034	5.22691e-05	98.8271	0.00501482	cg13858106	219572226	4.503	0.768227	0.119276	0.548617	0.676728	0.865609	0.925425	OBSL1;INHA	NM_015311;NM_002191	TSS1500;TSS200	S_Shore
chr7_123786713_123786753	CTAT	WASL;RNU6-1	intergenic	Lung	177	0.026906	0.089511	5.22713e-05	98.8609	0.00480288	cg21335509	123749889	36.844	0.299156	0.0891188	0.153161	0.233638	0.362563	0.451812	WASL	NM_003941	TSS1500	S_Shore
chr10_71300029_71300061	TG	UNC5B	UTR3	Prostate	95	-0.020424	0.162123	5.22866e-05	98.2899	0.0152435	cg08874645	71333668	33.623	0.641694	0.0891352	0.513083	0.582325	0.690254	0.78294	SLC29A3	NM_018344	Body	.
chr2_207151723_207151751	AC	KLF7	intronic	Lung	177	-0.008192	0.0895072	5.22912e-05	98.8984	0.00480439	cg26867126	207160371	8.634	0.843745	0.0643774	0.729889	0.807418	0.884571	0.951024	KLF7;KLF7;KLF7;KLF7	NR_073108;NM_003709;NM_001270943;NM_001270942	Body;Body;Body;Body	.
chr2_102472208_102472256	GT	SLC9A4	upstream	Ovary	122	0.006676	0.127961	5.22953e-05	98.6968	0.00711742	cg09336375	102460759	11.473	0.821521	0.0578168	0.722908	0.789897	0.863848	0.908933	.	.	.	.
chr6_158025979_158026015	CATA	SYNJ2	intronic	Ovary	122	0.014629	0.127961	5.22956e-05	98.6973	0.00711742	cg22896775	158000015	25.982	0.866085	0.079377	0.773757	0.835597	0.913598	0.947695	SYNJ2-IT1;SYNJ2	NR_046796;NM_003898	TSS1500;Body	.
chr16_81824004_81824108	TTTCC	PLCG2	intronic	Lung	177	-0.002847	0.0895055	5.23006e-05	98.9162	0.00480502	cg17605225	81823350	0.706	0.224425	0.0467099	0.139603	0.20306	0.255493	0.295007	PLCG2	NM_002661	Body	.
chr11_118607329_118607393	GTG	PHLDB1	intronic	Ovary	122	0.002621	0.127959	5.2305e-05	98.715	0.00711767	cg10643017	118636726	29.365	0.663398	0.0452139	0.607188	0.636656	0.69301	0.725093	PHLDB1;PHLDB1;PHLDB1	NM_001144759;NM_001144758;NM_015157	Body;Body;Body	S_Shore
chr8_143268838_143268859	TGC	GLI4	intronic	Colon, transverse	176	0.002026	0.089996	5.23081e-05	98.9008	0.00501813	cg22998895	143274411	5.5625	0.535589	0.0622098	0.43777	0.497278	0.577967	0.63368	GLI4	NM_138465	Body	N_Shore
chr9_108254275_108254309	TG	KLF4;ACTL7B	intergenic	Colon, transverse	176	0.003711	0.0899958	5.23088e-05	98.9023	0.00501813	cg19735086	108254837	0.545	0.803339	0.0579316	0.706914	0.770206	0.839856	0.889244	.	.	.	.
chr5_149416931_149416961	AAAAC	CARMN	ncRNA_intronic	Colon, transverse	176	-0.008778	0.089995	5.2313e-05	98.9101	0.00501827	cg04317047	149428825	11.879	0.23363	0.0473601	0.158493	0.205604	0.267219	0.305522	MIR143;LOC728264	NR_029684;NR_027180	TSS200;Body	.
chr17_17793779_17793818	CAG	RAI1	exonic	Colon, transverse	176	-0.016823	0.0899934	5.23215e-05	98.9262	0.00501858	cg06619462	17817894	24.0955	0.736808	0.0643572	0.605617	0.69848	0.787481	0.821866	SREBF1;SREBF1	NM_004176;NM_001005291	Body;Body	.
chr8_132925516_132925552	GT	TG	intronic	Ovary	122	0.003318	0.127954	5.23218e-05	98.7469	0.00711946	cg15402376	132947261	21.727	0.942919	0.0289355	0.888156	0.927008	0.963996	0.974655	TG	NM_003235	Body	.
chr17_81399116_81399153	GT	BAHCC1	intronic	Lung	177	-0.007908	0.0895011	5.23235e-05	98.9596	0.0048069	cg14943796	81403472	4.3375	0.672371	0.0565127	0.573363	0.642702	0.709724	0.755983	BAHCC1	NM_001080519	Body	N_Shore
chr15_66701953_66701973	TG	SMAD6	upstream	Ovary	122	0.018298	0.127953	5.23275e-05	98.7575	0.00711971	cg00155731	66688941	13.022	0.665828	0.0610597	0.577067	0.62339	0.703896	0.772857	.	.	.	.
chr17_81101635_81101649	CA	BAIAP2	intronic	Ovary	122	-0.014517	0.127946	5.23511e-05	98.8021	0.00712242	cg11543393	81069167	32.475	0.833821	0.0386923	0.768486	0.808884	0.85826	0.895561	BAIAP2;BAIAP2;BAIAP2;BAIAP2	NM_017450;NM_006340;NM_001144888;NM_017451	Body;Body;Body;Body	N_Shelf
chr22_45063002_45063057	ATTTT	PHF21B;NUP50-DT	intergenic	Colon, transverse	173	0.020184	0.0914955	5.23552e-05	98.9899	0.00502155	cg03871034	45078049	15.0195	0.683259	0.0948802	0.532036	0.608473	0.755026	0.833193	.	.	.	.
chr12_658646_658760	TATGC	NINJ2	intronic	Colon, transverse	176	0.028483	0.0899862	5.23596e-05	98.9982	0.00502172	cg08089041	642526	16.177	0.118457	0.0804362	0.0320799	0.0598292	0.15801	0.263731	NINJ2	NM_016533	Body	N_Shore
chr7_95772126_95772160	CA	DYNC1I1	upstream	Colon, transverse	176	-0.001905	0.0899845	5.23684e-05	99.0149	0.00502231	cg12661206	95772955	0.812	0.0595321	0.0279564	0.0248063	0.0390245	0.0744334	0.114946	DYNC1I1;DYNC1I1;DYNC1I1	NM_004411;NM_001135556;NM_001135557	5'UTR;5'UTR;5'UTR	Island
chr7_2756605_2756629	CAAA	AMZ1;GNA12	intronic	Lung	177	0.02263	0.0894917	5.23736e-05	99.0543	0.00481103	cg02156692	2710117	46.5	0.846686	0.0527853	0.758739	0.813272	0.883658	0.927219	AMZ1	NM_133463	Body	.
chr15_75731881_75731905	CT	DNM1P35	ncRNA_intronic	Ovary	122	-0.00866	0.127936	5.23892e-05	98.8739	0.00712605	cg04407388	75739907	8.014	0.782639	0.0460164	0.717169	0.752559	0.809443	0.859846	DNM1P35	NR_024595	Body	S_Shore
chr20_11351405_11351443	AC	LOC339593;LINC00687	intergenic	Prostate	95	-0.011904	0.162085	5.24026e-05	98.5079	0.0152749	cg27219185	11379373	27.949	0.911373	0.0819724	0.780084	0.893339	0.955979	0.971221	.	.	.	.
chr7_1849047_1849073	AC	MAD1L1	intronic	Lung	177	-0.003857	0.0894857	5.24054e-05	99.1144	0.00481331	cg02272667	1883230	34.17	0.335581	0.0417648	0.257052	0.308776	0.364135	0.400455	MAD1L1;MAD1L1;MAD1L1	NM_003550;NM_001013837;NM_001013836	Body;Body;Body	.
chr8_23752594_23752610	AC	NKX2-6;STC1	intergenic	Lung	177	0.005503	0.0894856	5.2406e-05	99.1156	0.00481331	cg02372145	23748030	4.572	0.0691458	0.0225314	0.0410795	0.0542741	0.0782588	0.112476	.	.	.	.
chr1_147091270_147091298	ATAG	RNVU1-8;NBPF13P	intergenic	Ovary	122	0.019891	0.127932	5.2407e-05	98.9076	0.00712796	cg24813375	147057062	34.222	0.825893	0.0840878	0.67226	0.776731	0.887388	0.945561	.	.	.	.
chr17_79715188_79715220	CA	LINC02078;ENPP7	intergenic	Colon, transverse	176	-0.003299	0.0899762	5.24121e-05	99.0974	0.00502599	cg11451266	79683696	31.508	0.965029	0.0145083	0.939742	0.95588	0.976097	0.986976	.	.	.	.
chr17_45003531_45003567	CT	C1QL1;DCAKD	intergenic	Prostate	95	0.026133	0.16208	5.24189e-05	98.5385	0.0152773	cg13304350	45007058	3.509	0.283659	0.122373	0.134413	0.2027	0.330126	0.522256	.	.	.	.
chr19_9904152_9904204	TG	OLFM2	intronic	Lung	177	0.007137	0.0894827	5.24212e-05	99.1443	0.00481446	cg11828888	9866418	37.76	0.629733	0.0797961	0.495835	0.581511	0.679152	0.75588	OLFM2;OLFM2	NM_001304347;NM_058164	Body;Body	.
chr10_133159931_133160012	CCCCG	KNDC1	upstream	Lung	168	0.006771	0.0941101	5.24321e-05	99.165	0.00481524	cg10458494	133164477	4.5055	0.840687	0.0841688	0.696288	0.777627	0.90851	0.962336	KNDC1	NM_152643	Body	Island
chr20_3982103_3982135	TC	RNF24	intronic	Prostate	95	0.008013	0.162074	5.24374e-05	98.5734	0.0152803	cg18039268	3980435	1.684	0.256351	0.144075	0.0564847	0.13357	0.347143	0.520283	RNF24;RNF24;RNF24	NM_007219;NM_001134337;NM_001134338	5'UTR;5'UTR;5'UTR	.
chr4_26361058_26361080	GT	RBPJ	intronic	Lung	177	0.007234	0.0894786	5.2443e-05	99.1856	0.00481601	cg24624251	26355726	5.343	0.858411	0.053633	0.768642	0.828683	0.892202	0.93277	RBPJ;RBPJ;RBPJ;RBPJ	NM_203283;NM_005349;NM_203284;NM_015874	Body;Body;5'UTR;Body	N_Shelf
chr19_32656032_32656140	AAAG	ANKRD27	intronic	Colon, transverse	176	-0.001589	0.089969	5.24503e-05	99.1697	0.0050294	cg23499126	32677147	21.061	0.270147	0.045596	0.187466	0.243523	0.299232	0.344924	RGS9BP;RGS9BP	NM_207391;NM_207391	3'UTR;1stExon	Island
chr4_76614033_76614069	TTTG	SHROOM3	intronic	Colon, transverse	176	0.017877	0.0899667	5.24623e-05	99.1925	0.00503005	cg11615509	76607435	6.616	0.498924	0.119407	0.300875	0.412457	0.587976	0.694174	SHROOM3	NM_020859	Body	.
chr6_25882462_25882490	AC	SLC17A3;SLC17A2	intergenic	Ovary	122	-0.019773	0.127917	5.24632e-05	99.0137	0.00713509	cg03517284	25882362	0.114	0.400331	0.181041	0.18451	0.244954	0.522302	0.804751	.	.	.	S_Shore
chr7_134742016_134742046	AC	BPGM;CALD1	intergenic	Lung	177	0.004807	0.0894741	5.24669e-05	99.2308	0.00481796	cg27284032	134736098	5.933	0.926252	0.033206	0.863195	0.907532	0.952167	0.968478	.	.	.	.
chr17_46852389_46852441	GT	WNT9B	intronic	Colon, transverse	176	-0.00695	0.0899648	5.24721e-05	99.2109	0.00503049	cg01440864	46814721	37.694	0.508631	0.0555289	0.427323	0.477517	0.536013	0.618337	WNT3	NM_030753	Body	N_Shelf
chr2_44978574_44978622	AC	SIX3;SIX2	intergenic	Colon, transverse	176	0.00596	0.0899648	5.24723e-05	99.2113	0.00503049	cg24209528	45012354	33.756	0.623817	0.0530258	0.550747	0.590169	0.665448	0.696698	.	.	.	N_Shore
chr17_75449839_75449870	TG	MIR3678;TMEM94	intergenic	Ovary	122	-0.02091	0.127912	5.2482e-05	99.0491	0.00713713	cg19435787	75468482	18.6275	0.313636	0.128516	0.144835	0.240743	0.357415	0.508471	KIAA0195	NM_014738	5'UTR	.
chr17_37690003_37690039	CA	HNF1B	intronic	Colon, transverse	176	-0.007347	0.0899618	5.24879e-05	99.2407	0.00503168	cg14694075	37699824	9.803	0.496576	0.0429858	0.431061	0.467364	0.523603	0.570795	HNF1B;HNF1B	NM_000458;NM_001165923	Body;Body	.
chr14_70641587_70641620	CA	LOC101928075;TTC9	upstream	Colon, transverse	176	-0.003006	0.0899614	5.249e-05	99.2449	0.00503168	cg14929883	70673735	32.1315	0.862583	0.0928292	0.684732	0.821588	0.931775	0.971919	TTC9	NM_015351	3'UTR	.
chr1_31445784_31445810	CA	SERINC2;LDC1P	intergenic	Colon, transverse	176	-0.014729	0.0899591	5.25026e-05	99.2686	0.00503263	cg12168389	31409141	36.656	0.812497	0.0570276	0.734468	0.772655	0.845307	0.931058	SERINC2;SERINC2	NM_001199038;NM_001199037	TSS1500;TSS1500	N_Shelf
chr17_2384597_2384627	GT	MNT	UTR3	Prostate	95	-0.0185	0.16205	5.25092e-05	98.7084	0.0152965	cg21796999	2380800	3.812	0.446745	0.0989755	0.325571	0.369015	0.500609	0.643291	SGSM2;SGSM2	NM_014853;NM_001098509	3'UTR;3'UTR	.
chr19_38768611_38768650	AC	CAPN12;LGALS7	intergenic	Colon, transverse	176	0.012728	0.0899573	5.25119e-05	99.2862	0.00503327	cg17759274	38770314	1.6835	0.481501	0.137765	0.224446	0.406057	0.580034	0.658777	.	.	.	Island
chr12_106323712_106323742	TTAAA	TCP11L2	intronic	Ovary	115	0.01335	0.135295	5.25211e-05	99.1229	0.00714193	cg18955659	106283179	40.548	0.380832	0.0385418	0.322293	0.357204	0.406802	0.435202	.	.	.	.
chr2_1720725_1720753	AC	PXDN	intronic	Lung	177	-0.029682	0.0894635	5.25232e-05	99.3373	0.0048229	cg15806569	1767636	46.897	0.808655	0.0877647	0.667442	0.747055	0.861997	0.975669	.	.	.	.
chr19_51360766_51360788	TC	ETFB	intronic	Lung	177	0.012083	0.0894595	5.25445e-05	99.3775	0.00482458	cg04944904	51342687	18.09	0.596542	0.0511814	0.518964	0.556739	0.629878	0.681321	VSIG10L	NM_001163922	TSS1500	S_Shelf
chr3_56621000_56621016	AGTT	TASOR	UTR3	Colon, transverse	176	0.007944	0.0899499	5.2551e-05	99.3602	0.00503676	cg22332306	56664140	43.132	0.911703	0.04204	0.828729	0.890394	0.943004	0.961795	C3orf63;C3orf63	NM_001112736;NM_015224	Body;TSS200	.
chr14_71173625_71173656	GT	PCNX1;SIPA1L1	intergenic	Ovary	122	0.007264	0.127893	5.25534e-05	99.1839	0.00714582	cg15910301	71165895	7.7455	0.532547	0.0571411	0.436068	0.497524	0.568246	0.623883	.	.	.	.
chr20_10453307_10453333	GT	SLX4IP	intronic	Prostate	95	-0.010046	0.162031	5.25693e-05	98.8213	0.015308	cg10489936	10447273	6.047	0.506015	0.146456	0.241891	0.42667	0.594702	0.720971	SLX4IP	NM_001009608	5'UTR	.
chr2_74956934_74956978	TG	LINC01291;POLE4	intergenic	Prostate	95	0.002821	0.16203	5.25729e-05	98.8281	0.015308	cg26385828	74938994	17.962	0.963605	0.0216486	0.92932	0.95398	0.979251	0.989304	.	.	.	.
chr5_148914496_148914540	AC	ADRB2;SH3TC2	intergenic	Ovary	122	0.014833	0.127887	5.25777e-05	99.2297	0.0071486	cg05487748	148914191	0.327	0.328478	0.108899	0.197634	0.259915	0.379335	0.519819	.	.	.	.
chr22_42037128_42037165	TG	WBP2NL;NAGA	intergenic	Colon, transverse	176	0.002008	0.0899447	5.25787e-05	99.4125	0.0050389	cg10276465	42074490	37.3435	0.0231068	0.0131666	0.0106372	0.0160014	0.0266587	0.0461181	FAM109B	NM_001002034	5'UTR	Island
chr1_940284_940318	GCC	SAMD11	intronic	Lung	170	0.004037	0.0930107	5.25839e-05	99.452	0.00482777	cg21830050	955813	15.512	0.751516	0.0775877	0.620006	0.707259	0.805588	0.859246	NOC2L	NM_015658	Body	N_Shelf
chr5_102544743_102544779	TG	SLCO6A1;LINC00492	intergenic	Colon, transverse	176	-0.003337	0.0899433	5.25859e-05	99.4261	0.00503934	cg19526199	102508136	36.625	0.812001	0.0999521	0.615198	0.747378	0.885132	0.931677	.	.	.	.
chr1_230769616_230769680	CTAT	CAPN9	intronic	Colon, transverse	176	0.005305	0.0899406	5.26003e-05	99.4533	0.00504046	cg18126320	230760305	9.343	0.616595	0.0535946	0.533409	0.582436	0.648516	0.696824	CAPN9;CAPN9	NM_016452;NM_006615	Body;Body	.
chr11_113128906_113128948	GT	NCAM1	intronic	Ovary	122	-0.008179	0.12788	5.2603e-05	99.2774	0.00715076	cg22389854	113131621	2.694	0.942182	0.0460401	0.86005	0.923203	0.973957	0.984993	NCAM1;NCAM1;NCAM1;NCAM1;NCAM1	NM_001076682;NM_001242608;NM_000615;NM_181351;NM_001242607	Body;Body;Body;Body;Body	.
chr1_85302969_85303009	GA	LOC646626;DDAH1	intergenic	Ovary	122	0.016528	0.12788	5.26031e-05	99.2776	0.00715076	cg21245975	85259840	43.149	0.087176	0.174966	0.0202432	0.0245091	0.0332874	0.551085	C1orf52;C1orf52	NM_198077;NR_024113	TSS200;TSS200	Island
chr15_49056311_49056349	CA	SECISBP2L;COPS2	intergenic	Ovary	122	0.006084	0.127878	5.26122e-05	99.2948	0.00715076	cg24794625	49064000	7.67	0.824859	0.0561061	0.737363	0.783828	0.857648	0.926158	.	.	.	.
chr12_4816249_4816297	GT	KCNA6	intronic	Lung	177	0.005689	0.0894463	5.26145e-05	99.5099	0.00483011	cg08380411	4810425	5.848	0.136877	0.0439181	0.0823976	0.104167	0.165892	0.215368	KCNA6	NM_002235	1stExon	Island
chr6_2268227_2268265	GT	GMDS-DT	ncRNA_intronic	Ovary	122	-0.030418	0.127877	5.26163e-05	99.3025	0.00715076	cg21499610	2237102	31.144	0.870969	0.106001	0.768096	0.872338	0.914579	0.940799	GMDS	NM_001500	Body	.
HTT_CCG	CCG	HTT	exonic	Colon, transverse	174	0.005014	0.0909371	5.26167e-05	99.4843	0.00504158	cg05874888	3073275	1.6775	0.484396	0.0580875	0.379098	0.447018	0.529836	0.580734	HTT	NM_002111	TSS1500	N_Shore
chr16_58519808_58519828	ATCA	SETD6	UTR3	Colon, transverse	176	-0.017482	0.0899374	5.26173e-05	99.4855	0.00504158	cg00307770	58507319	12.499	0.468421	0.0725401	0.360185	0.420809	0.515171	0.584355	NDRG4;NDRG4;NDRG4;NDRG4;NDRG4;NDRG4;NDRG4;NDRG4	NM_001130487;NM_020465;NM_022910;NR_040072;NM_001242836;NM_001242833;NM_001242834;NM_001242835	Body;Body;Body;Body;Body;Body;Body;Body	.
chr13_39563091_39563139	AC	LHFPL6	intronic	Lung	177	0.002217	0.089445	5.26212e-05	99.5225	0.00483049	cg10566012	39547009	16.106	0.862815	0.0526045	0.767881	0.843993	0.898806	0.92742	LHFP	NM_005780	Body	.
chr5_75363978_75364006	GT	HMGCR;CERT1	intergenic	Ovary	122	-0.029012	0.127875	5.26221e-05	99.3135	0.00715103	cg08373515	75321263	42.729	0.489705	0.127053	0.319548	0.3975	0.569017	0.699024	.	.	.	.
chr2_112812179_112812227	CAGTAG	IL1A;IL1B	intergenic	Colon, transverse	176	0.013515	0.0899284	5.26645e-05	99.5748	0.00504559	cg03544161	112812756	0.553	0.858362	0.0598807	0.750486	0.816424	0.903934	0.943009	.	.	.	.
chr22_26665241_26665289	AGAA	MIAT	ncRNA_intronic	Lung	177	0.00315	0.0894339	5.26805e-05	99.6347	0.00483546	cg13095216	26648730	16.535	0.674949	0.0522736	0.575479	0.639729	0.710141	0.747631	.	.	.	.
chr1_109501054_109501070	AC	CYB561D1	downstream	Colon, transverse	176	-0.003993	0.0899247	5.26845e-05	99.6126	0.00504725	cg13673164	109466887	34.175	0.133082	0.0920658	0.015157	0.0584431	0.194486	0.309003	SYPL2	NM_001040709	1stExon	Island
chr3_195117114_195117142	AC	XXYLT1	intronic	Colon, transverse	176	-0.006467	0.0899241	5.26876e-05	99.6185	0.0050473	cg06704969	195076370	40.758	0.774165	0.0861333	0.648106	0.712471	0.826759	0.932907	C3orf21	NM_152531	Body	.
chr2_38111184_38111204	TTTTC	CYP1B1;CYP1B1-AS1	intergenic	Ovary	122	-0.002017	0.127857	5.26901e-05	99.4418	0.00715872	cg19144974	38109757	1.437	0.928984	0.11163	0.886705	0.934656	0.962549	0.971673	.	.	.	.
chr15_57310851_57310897	TG	LINC00926;LINC01413	intergenic	Colon, transverse	176	-0.002942	0.0899221	5.26979e-05	99.6379	0.00504802	cg18587504	57306378	4.496	0.255952	0.0837301	0.118512	0.197907	0.322358	0.396222	LOC283663	NR_024433	Body	Island
chr16_3103182_3103216	CA	ZSCAN10;ZNF205-AS1	intergenic	Lung	177	0.001851	0.0894291	5.27058e-05	99.6826	0.00483755	cg16235978	3106279	3.08	0.0472665	0.0105234	0.0322798	0.0398084	0.0536574	0.0660773	.	.	.	Island
chr1_206712962_206713004	CA	MAPKAPK2	intronic	Ovary	122	0.007398	0.127852	5.27083e-05	99.4763	0.00716037	cg10336193	206675044	37.939	0.170378	0.0885175	0.0539714	0.0941715	0.232139	0.334927	.	.	.	.
chr7_93842890_93842938	TG	MIR4652;TFPI2	intergenic	Ovary	120	0.000577	0.12988	5.27098e-05	99.4791	0.00716037	cg09098411	93882242	39.328	0.97654	0.0108392	0.958872	0.973354	0.983467	0.988168	.	.	.	.
chr2_20599609_20599649	AC	HS1BP3-IT1;HS1BP3	intergenic	Prostate	95	-0.03451	0.161984	5.27121e-05	99.0897	0.0153437	cg13283094	20572977	26.652	0.967198	0.095677	0.718292	0.988811	0.992091	0.993498	.	.	.	.
chr6_16714181_16714225	CA	ATXN1	intronic	Lung	177	-0.002384	0.0894275	5.27147e-05	99.6994	0.00483813	cg22274117	16713382	0.821	0.486055	0.0897677	0.324634	0.430154	0.548214	0.616351	ATXN1;ATXN1	NM_001128164;NM_000332	5'UTR;5'UTR	.
chr5_170331246_170331284	AC	LINC01366	upstream	Colon, transverse	176	0.003426	0.0899154	5.27338e-05	99.7057	0.0050512	cg00191458	170330855	0.41	0.634677	0.117807	0.483412	0.54586	0.699455	0.872563	LOC257358	NR_026945	TSS1500	.
chr12_109556648_109556693	CA	MMAB	UTR3	Colon, transverse	176	-0.006443	0.0899145	5.27382e-05	99.7141	0.00505138	cg10797155	109519356	37.3145	0.817792	0.0832742	0.671849	0.769169	0.877602	0.942642	UBE3B;UBE3B	NM_130466;NM_183415	Body;Body	.
chr20_46549808_46549828	TG	OCSTAMP	intronic	Colon, transverse	176	-0.002169	0.0899138	5.2742e-05	99.7213	0.00505139	cg17801864	46550706	0.888	0.685682	0.0901631	0.523612	0.629675	0.749417	0.81197	C20orf123	NM_080721	TSS200	.
chr16_30992090_30992116	AC	STX1B	UTR3	Colon, transverse	176	0.01079	0.0899135	5.27437e-05	99.7245	0.00505139	cg26134665	31010223	18.12	0.583518	0.0419076	0.512775	0.559025	0.612023	0.648924	STX1B	NM_052874	Body	.
chr13_106772862_106772900	CA	LINC00443;FAM155A	intergenic	Lung	177	-0.006473	0.0894209	5.27496e-05	99.7654	0.0048411	cg25973282	106799557	26.676	0.314019	0.0540835	0.226174	0.279612	0.350486	0.400072	.	.	.	.
chr6_161170473_161170513	CA	AGPAT4	intronic	Colon, transverse	176	0.006966	0.0899098	5.27632e-05	99.7614	0.00505294	cg14342817	161139663	30.83	0.946278	0.0432101	0.917943	0.946415	0.962919	0.974035	AGPAT4	NM_020133	Body	.
chr19_18482763_18482807	TTG	ELL	intronic	Colon, transverse	176	-0.007556	0.0899094	5.27653e-05	99.7653	0.00505294	cg21130532	18439372	43.413	0.292596	0.0773967	0.174459	0.243951	0.343802	0.416421	ISYNA1;ISYNA1;ISYNA1;ISYNA1	NR_045574;NM_016368;NM_001170938;NR_045573	TSS1500;TSS1500;TSS1500;TSS1500	S_Shore
chr9_36061393_36061437	AC	RECK	intronic	Ovary	122	0.00879	0.127834	5.27771e-05	99.6061	0.00716849	cg05498618	36036454	24.961	0.691205	0.080565	0.557434	0.648877	0.740439	0.835751	RECK	NM_021111	TSS1500	N_Shore
chr6_158246023_158246063	GT	GTF2H5;TULP4	intergenic	Colon, transverse	176	0.006973	0.0899021	5.28041e-05	99.8387	0.00505629	cg15758463	158284473	38.43	0.666229	0.108013	0.475735	0.609442	0.740316	0.837587	.	.	.	.
chr2_84848328_84848421	GATA	TRABD2A	intronic	Lung	177	0.009141	0.0894098	5.28092e-05	99.8781	0.00484633	cg09562537	84830425	17.9495	0.648647	0.0520279	0.577197	0.614275	0.674635	0.741521	TRABD2A;TRABD2A	NM_001080824;NM_001277053	Body;Body	.
chr18_79400256_79400268	GGGGGC	NFATC1	intronic	Colon, transverse	174	-0.009212	0.0908995	5.28136e-05	99.8566	0.0050568	cg11928275	79399786	0.476	0.259511	0.107166	0.08215	0.181719	0.322509	0.44439	NFATC1;NFATC1;NFATC1;NFATC1;NFATC1	NM_172389;NM_006162;NM_172388;NM_172387;NM_172390	TSS1500;Body;5'UTR;TSS1500;Body	Island
chr6_34713049_34713094	AAAAC	LOC101929243;SNRPC	intergenic	Colon, transverse	176	0.006095	0.0898973	5.28297e-05	99.8871	0.00505809	cg18697172	34698907	14.1645	0.962399	0.0145219	0.935758	0.954113	0.973579	0.981088	.	.	.	S_Shelf
chr16_75303365_75303428	ATGT	CFDP1	intronic	Lung	177	0.004238	0.0894035	5.28428e-05	99.9417	0.00484895	cg04116643	75325967	22.5705	0.877763	0.0465305	0.793284	0.848343	0.909684	0.936377	CFDP1	NM_006324	Body	.
chr15_77776448_77776529	GCAGGAAG	LINGO1	intronic	Ovary	122	0.001983	0.127814	5.28544e-05	99.752	0.00717669	cg19905236	77776757	0.2685	0.266652	0.103227	0.18243	0.216052	0.276867	0.357103	LINGO1;LINGO1;LINGO1;LINGO1;LINGO1;LINGO1;LINGO1	NM_001301195;NM_001301192;NM_001301191;NM_001301194;NM_001301189;NM_001301187;NM_001301186	5'UTR;5'UTR;5'UTR;5'UTR;5'UTR;5'UTR;5'UTR	.
chr5_146057928_146057968	TC	SH3RF2	intronic	Ovary	121	-0.00491	0.128817	5.28675e-05	99.7766	0.00717766	cg11416891	146025654	32.294	0.819258	0.0528421	0.730095	0.784122	0.862255	0.899454	SH3RF2	NM_152550	Body	.
chr8_103447847_103447909	AC	DCAF13;LOC105375690	intergenic	Ovary	122	-0.000681	0.127809	5.28725e-05	99.7861	0.00717782	cg11677299	103435929	11.949	0.956128	0.0173875	0.930143	0.945083	0.969171	0.975711	DCAF13	NM_015420	Body	.
chr1_31728803_31728847	AC	ADGRB2	intronic	Lung	177	0.002522	0.0893975	5.28746e-05	100.002	0.00485116	cg20975182	31742099	13.274	0.799033	0.0403016	0.729933	0.769067	0.827467	0.863534	BAI2	NM_001703	Body	N_Shore
chr10_62734588_62734618	AG	ZNF365;ADO	intergenic	Lung	177	-0.010316	0.0893943	5.28918e-05	100.034	0.0048525	cg04911919	62689924	44.679	0.182692	0.0664478	0.0800233	0.133102	0.23381	0.289503	.	.	.	.
chr10_77669304_77669338	AC	KCNMA1;DLG5	intergenic	Lung	177	0.010693	0.089393	5.28988e-05	100.048	0.00485291	cg26611809	77633656	35.665	0.758191	0.0710888	0.638141	0.711174	0.812138	0.867076	KCNMA1;KCNMA1;KCNMA1;KCNMA1	NM_001161353;NM_001161352;NM_002247;NM_001014797	Body;Body;Body;Body	N_Shelf
chr19_17552913_17552953	AAAT	NIBAN3	UTR3	Colon, transverse	169	-0.006151	0.0934788	5.29086e-05	100.036	0.00506512	cg12644034	17541582	11.351	0.864354	0.0595446	0.766217	0.828087	0.903627	0.944739	FAM129C;FAM129C	NM_001098524;NM_173544	Body;Body	S_Shore
chr1_111749408_111749446	TG	LOC101928718	ncRNA_intronic	Colon, transverse	176	0.006231	0.0898815	5.29137e-05	100.046	0.00506535	cg18156192	111778211	28.784	0.58244	0.0910756	0.449977	0.521706	0.62645	0.758039	KCND3;KCND3	NM_172198;NM_004980	Body;Body	.
chr11_7672622_7672642	CA	CYB5R2	intronic	Colon, transverse	176	-0.010013	0.0898802	5.29206e-05	100.059	0.00506539	cg13554229	7655127	17.505	0.520775	0.046566	0.475111	0.509214	0.544617	0.565096	.	.	.	.
chr7_16414350_16414402	AC	CRPPA	intronic	Colon, transverse	176	-0.000808	0.0898788	5.29281e-05	100.073	0.00506572	cg20487287	16398769	15.607	0.958919	0.0171999	0.926229	0.950821	0.971353	0.98121	ISPD;ISPD	NM_001101426;NM_001101417	Body;Body	.
chr2_33556890_33556928	AC	RASGRP3-AS1	ncRNA_intronic	Ovary	122	-0.012588	0.127789	5.29513e-05	99.9349	0.00718801	cg16165651	33522439	34.47	0.646148	0.124946	0.433933	0.595466	0.725531	0.795854	RASGRP3;RASGRP3;RASGRP3	NM_001139488;NM_015376;NM_170672	Body;Body;Body	.
chr15_80153167_80153224	GGAGT	FAH	intronic	Prostate	95	-0.016879	0.161906	5.29513e-05	99.5394	0.0154038	cg27663476	80152066	1.1295	0.536861	0.0705884	0.43579	0.487458	0.58393	0.668127	FAH	NM_000137	TSS1500	.
chr20_34950013_34950035	CA	GSS	intronic	Prostate	95	0.00298	0.1619	5.29716e-05	99.5775	0.0154073	cg16331867	34908301	41.723	0.660069	0.0759152	0.540606	0.603256	0.711147	0.790144	ACSS2;ACSS2;ACSS2	NM_018677;NM_001076552;NM_001242393	Body;Body;Body	.
chr17_46992198_46992219	AAAT	RPRML;CDC27	intergenic	Lung	176	-0.003923	0.0898705	5.29724e-05	100.187	0.00485919	cg24703533	46977952	14.2565	0.635628	0.0524638	0.554422	0.599329	0.673269	0.721233	.	.	.	Island
chr5_42962772_42962796	GA	SELENOP;FLJ32255	intergenic	Lung	177	-0.001356	0.089377	5.29847e-05	100.21	0.00485985	cg05839377	43007530	44.746	0.0520118	0.0172906	0.0253117	0.0400456	0.0624653	0.0791632	.	.	.	.
chr11_133947708_133947740	TC	IGSF9B	intronic	Colon, transverse	176	-0.002276	0.089865	5.30015e-05	100.212	0.00507222	cg09685934	133957625	9.901	0.0984438	0.0228652	0.065502	0.081578	0.11414	0.134756	IGSF9B	NM_014987	TSS1500	S_Shore
chr17_48561183_48561227	AC	HOXB3	intronic	Colon, transverse	176	0.004902	0.0898643	5.30053e-05	100.219	0.00507233	cg15649236	48580142	18.937	0.326515	0.0872257	0.185803	0.277841	0.385262	0.469481	MIR10A	NR_029608	TSS200	N_Shore
chr2_219571953_219572050	TG	INHA;OBSL1	upstream	Colon, transverse	176	0.00256	0.0898616	5.30197e-05	100.246	0.00507345	cg21665557	219562620	9.3815	0.9767	0.0369734	0.87292	0.984969	0.989469	0.991419	OBSL1	NM_015311	Body	Island
chr12_106274009_106274045	AAGG	CKAP4;TCP11L2	intergenic	Lung	177	-0.012974	0.0893691	5.30268e-05	100.29	0.00486347	cg16775254	106315710	41.683	0.945138	0.0701077	0.794536	0.96147	0.982166	0.988116	TCP11L2;TCP11L2	NM_001286262;NM_152772	Body;Body	.
chr4_94293256_94293296	TG	SMARCAD1;HPGDS	intergenic	Prostate	95	0.022723	0.161879	5.30368e-05	99.7001	0.0154239	cg18084948	94338989	45.713	0.31862	0.188731	0.102073	0.176021	0.406727	0.624092	HPGDS	NM_014485	5'UTR	.
chr16_4000968_4001008	AC	ADCY9	intronic	Prostate	95	0.02246	0.161873	5.30545e-05	99.7333	0.0154261	cg00061520	4020370	19.382	0.451728	0.175417	0.179348	0.32491	0.569561	0.754997	ADCY9	NM_001116	Body	.
chr16_30403267_30403283	GCT	ZNF48;ZNF771	intergenic	Lung	177	-0.000902	0.0893631	5.3059e-05	100.351	0.00486619	cg01081883	30379226	24.049	0.0734535	0.0212017	0.044805	0.0575093	0.0865604	0.1153	2024-09-01	NM_052838	Body	Island
chr17_18305486_18305509	CG	TOP3A	intronic	Prostate	95	-0.008748	0.161871	5.30609e-05	99.7454	0.0154261	cg07713194	18268566	36.9315	0.289221	0.0864647	0.184562	0.229028	0.314879	0.464168	.	.	.	.
chr6_47699903_47699923	AC	ADGRF4	intronic	Ovary	122	0.015532	0.127757	5.30721e-05	100.163	0.00720284	cg10882476	47701698	1.785	0.947835	0.065823	0.827266	0.955182	0.973478	0.982752	ADGRF4	NM_153838	5'UTR	.
chr1_153742478_153742508	TG	INTS3	intronic	Lung	177	-0.00375	0.0893597	5.30771e-05	100.385	0.00486761	cg19773045	153775124	32.631	0.226896	0.0640366	0.135636	0.180064	0.269334	0.336603	SLC27A3	NM_024330	TSS200	N_Shore
chr11_16882860_16882888	AC	PLEKHA7	intronic	Colon, transverse	176	-0.003237	0.0898488	5.3088e-05	100.375	0.00507973	cg24722886	16894600	11.726	0.838825	0.0586826	0.740787	0.796603	0.879094	0.935478	PLEKHA7	NM_175058	Body	.
chr19_47241355_47241387	AC	BBC3;CCDC9	intergenic	Ovary	122	-0.013926	0.127749	5.31026e-05	100.22	0.00720595	cg21031561	47232896	8.475	0.359277	0.0508633	0.278027	0.323379	0.394625	0.442398	BBC3;BBC3;BBC3	NM_001127242;NM_001127241;NM_001127240	TSS200;TSS200;TSS200	S_Shore
chr1_8331429_8331464	AAAAATATTTTTAAAAA	SLC45A1	intronic	Prostate	95	0.005841	0.161857	5.31037e-05	99.8259	0.0154362	cg26816583	8358553	27.1065	0.8461	0.045002	0.761046	0.819845	0.877148	0.907143	RERE;RERE;RERE	NM_001042682;NM_012102;NM_001042681	Body;Body;Body	Island
chr6_100229697_100229727	CA	MCHR2-AS1;SIM1	intergenic	Lung	177	-0.006351	0.0893532	5.31121e-05	100.451	0.00487035	cg00639920	100258681	28.969	0.941799	0.0258649	0.888525	0.934912	0.957284	0.96885	.	.	.	.
chr20_50925263_50925291	AC	ADNP	intronic	Lung	177	-0.004707	0.0893526	5.31151e-05	100.457	0.00487039	cg03070119	50911060	14.217	0.731622	0.0540404	0.650051	0.695217	0.766385	0.82291	ADNP;ADNP;ADNP;ADNP	NM_001282532;NM_001282531;NM_181442;NM_015339	TSS1500;5'UTR;5'UTR;5'UTR	.
chr19_44635348_44635374	TC	IGSF23	intronic	Ovary	122	-0.028511	0.127743	5.31283e-05	100.269	0.00720893	cg01865721	44647280	11.919	0.742497	0.0994176	0.557814	0.675655	0.811562	0.889482	PVR;PVR;PVR;PVR	NM_006505;NM_001135770;NM_001135769;NM_001135768	Body;Body;Body;Body	Island
chr19_864042_864060	CA	CFD	downstream	Lung	177	-0.007967	0.0893484	5.31381e-05	100.5	0.00487227	cg02447462	861071	2.98	0.449066	0.125654	0.250142	0.35328	0.534093	0.655789	CFD	NM_001928	Body	Island
chr3_155666893_155666929	GT	PLCH1	intronic	Colon, transverse	176	0.007603	0.0898357	5.3158e-05	100.508	0.00508617	cg05806866	155676605	9.694	0.775523	0.0939468	0.580343	0.737763	0.843285	0.897519	PLCH1;PLCH1;PLCH1	NM_001130961;NM_001130960;NM_014996	TSS1500;TSS1500;5'UTR	.
chr19_43901551_43901583	CA	LOC100505715	ncRNA_exonic	Colon, transverse	176	0.003127	0.0898344	5.31653e-05	100.522	0.00508661	cg15833058	43873461	28.106	0.934997	0.0529882	0.857775	0.936571	0.957893	0.96956	ZNF404	NM_001033719	Body	.
chr20_48009727_48009771	TGTGA	LINC01522;LINC00494	intergenic	Colon, transverse	176	0.019629	0.0898288	5.31951e-05	100.578	0.00508894	cg27560783	48025923	16.174	0.363015	0.105635	0.226008	0.297733	0.419312	0.582882	.	.	.	.
chr10_53918707_53918765	AC	PCDH15	intronic	Ovary	122	-0.002852	0.127724	5.32017e-05	100.407	0.00721776	cg14486295	53908249	10.487	0.874631	0.0464285	0.791465	0.849292	0.90664	0.93258	PCDH15;PCDH15;PCDH15;PCDH15;PCDH15;PCDH15;PCDH15;PCDH15;PCDH15;PCDH15;PCDH15;PCDH15	NM_001142763;NM_001142768;NM_001142767;NM_001142766;NM_033056;NM_001142773;NM_001142765;NM_001142764;NM_001142772;NM_001142771;NM_001142769;NM_001142770	Body;Body;Body;Body;Body;Body;Body;Body;Body;Body;Body;Body	.
chr1_95953419_95953471	GT	LINC02607;LINC02790	intergenic	Ovary	122	-0.007357	0.127723	5.32049e-05	100.413	0.00721776	cg24867425	95953106	0.339	0.626425	0.0946678	0.46733	0.576255	0.694338	0.756191	.	.	.	.
chr15_78113517_78113537	TTCT	CIB2	intronic	Ovary	122	0.010591	0.12772	5.32138e-05	100.43	0.00721845	cg27637606	78127697	14.17	0.914789	0.0313797	0.860071	0.891781	0.937373	0.966646	CIB2	NM_006383	Body	N_Shelf
chr20_17785945_17785971	AC	BANF2;SNX5	intergenic	Prostate	95	-0.011208	0.161821	5.32152e-05	100.035	0.0154662	cg00850451	17822291	36.333	0.791001	0.0898502	0.643502	0.733183	0.853815	0.922592	.	.	.	.
chr1_44870176_44870208	AG	EIF2B3	intronic	Lung	177	-0.016094	0.0893335	5.32179e-05	100.651	0.00487911	cg15684702	44831773	38.419	0.428055	0.0718832	0.32876	0.378153	0.463243	0.552545	PTCH2;PTCH2	NM_001166292;NM_003738	Body;Body	.
chr1_179815109_179815151	CA	FAM163A	UTR3	Colon, transverse	176	-0.001699	0.0898232	5.32252e-05	100.635	0.00509157	cg05392737	179815585	0.455	0.0253695	0.010485	0.0104264	0.0177949	0.0311683	0.0449284	FAM163A	NM_173509	3'UTR	.
chr9_8858796_8858828	AC	PTPRD-AS1	ncRNA_intronic	Lung	177	0.009201	0.0893312	5.32306e-05	100.675	0.00488004	cg09371281	8858574	0.238	0.218608	0.0617248	0.132075	0.179152	0.256577	0.326396	PTPRD;PTPRD	NM_002839;NM_130391	5'UTR;5'UTR	Island
chr2_241902311_241902436	CCGCCGCCGCCTCCCCT	LINC01237	ncRNA_intronic	Colon, transverse	176	-0.004121	0.0898213	5.32354e-05	100.654	0.00509229	cg16541075	241890645	11.7285	0.803972	0.0495023	0.721112	0.771403	0.835983	0.879169	.	.	.	N_Shore
chr1_110620053_110620087	GA	KCNA2	intronic	Colon, transverse	176	0.006595	0.08982	5.32421e-05	100.667	0.00509267	cg22165175	110606293	13.777	0.267358	0.102053	0.065774	0.220094	0.333321	0.431591	KCNA2	NM_004974	TSS1500	N_Shore
chr1_43122859_43122893	AC	SLC2A1-AS1;FAM183A	intergenic	Ovary	122	0.013162	0.127713	5.32442e-05	100.488	0.00722154	cg24729378	43143760	20.884	0.205171	0.090042	0.0760516	0.147779	0.260207	0.365504	.	.	.	.
chr12_30790031_30790061	GATATA	LOC645485;LINC00941	intergenic	Lung	177	0.016418	0.0893275	5.32502e-05	100.712	0.0048816	cg13114921	30823067	33.021	0.205426	0.0744708	0.0702981	0.165133	0.252009	0.318452	.	.	.	Island
chr1_11808227_11808269	TG	CLCN6	intronic	Colon, transverse	176	-0.005581	0.0898155	5.32662e-05	100.712	0.00509472	cg02847674	11845809	37.561	0.898256	0.0406466	0.813148	0.875945	0.927505	0.949521	NPPA	NM_006172	3'UTR	.
chr6_165854988_165855044	GAAT	PDE10A;LINC00473	intergenic	Prostate	95	-0.007419	0.161804	5.32691e-05	100.137	0.0154795	cg05090693	165833860	21.156	0.74434	0.0613342	0.648259	0.704465	0.784355	0.832479	.	.	.	.
chr19_45320890_45320914	TAT	CKM	intronic	Lung	176	0.009996	0.0898148	5.32698e-05	100.749	0.00488316	cg25843261	45336289	15.387	0.74177	0.0759766	0.611334	0.691897	0.796501	0.871137	.	.	.	.
chr16_3103182_3103216	CA	ZSCAN10;ZNF205-AS1	intergenic	Colon, transverse	176	0.006724	0.0898135	5.32772e-05	100.733	0.00509552	cg09924010	3093108	10.091	0.87245	0.0283878	0.827686	0.853058	0.891621	0.920146	ZSCAN10;ZSCAN10;ZSCAN10	NM_001282415;NM_001282416;NM_032805	5'UTR;5'UTR;5'UTR	S_Shelf
chr7_2756605_2756629	CAAA	AMZ1;GNA12	intronic	Lung	177	0.016719	0.0893225	5.32773e-05	100.763	0.0048836	cg06387496	2736040	20.577	0.930498	0.0470984	0.835939	0.911341	0.962971	0.976736	GNA12	NM_007353	Body	S_Shore
chr12_53664344_53664380	AAAT	ATP5MC2	downstream	Lung	177	-0.008585	0.0893196	5.3293e-05	100.793	0.00488481	cg02905198	53676826	12.464	0.185415	0.0448576	0.110172	0.157725	0.211111	0.255542	ATP5G2;ATP5G2	NM_005176;NM_001002031	TSS1500;TSS200	N_Shore
chr18_26880605_26880623	CT	AQP4-AS1	ncRNA_intronic	Colon, transverse	176	-0.00135	0.0898098	5.32969e-05	100.77	0.00509714	cg01292175	26865276	15.338	0.937165	0.0288731	0.881186	0.921	0.957444	0.97333	AQP4;C18orf16	NM_001650;NR_026908	Body;TSS200	S_Shore
chr8_38442362_38442394	GT	FGFR1	intronic	Prostate	95	0.010461	0.161792	5.33046e-05	100.204	0.0154874	cg17120578	38472318	29.94	0.569772	0.112309	0.395077	0.4956	0.638461	0.770628	.	.	.	S_Shelf
chr14_90274787_90274839	AC	NRDE2;PSMC1	UTR3	Ovary	122	-0.003114	0.127696	5.33072e-05	100.606	0.00722924	cg07941108	90275470	0.657	0.544766	0.0736108	0.426079	0.498456	0.591129	0.66563	.	.	.	.
chr12_108744580_108744596	AG	CORO1C;SSH1	intergenic	Ovary	122	0.01781	0.127696	5.33087e-05	100.609	0.00722924	cg24160574	108715588	29	0.658151	0.0929678	0.56224	0.630889	0.706597	0.766307	CORO1C;CORO1C	NM_001276471;NM_014325	5'UTR;5'UTR	.
chr11_60907520_60907564	AC	PRPF19	upstream	Colon, transverse	176	0.008066	0.0898049	5.3323e-05	100.82	0.00509937	cg14511620	60905147	2.395	0.893614	0.0503665	0.785247	0.871151	0.928232	0.950584	PRPF19	NM_014502	Body	N_Shore
chr11_74111919_74111969	AC	C2CD3	intronic	Colon, transverse	176	0.00135	0.0898039	5.33286e-05	100.83	0.00509939	cg03620325	74085864	26.08	0.972706	0.0184958	0.948372	0.96763	0.982528	0.988048	C2CD3;C2CD3	NM_001286577;NM_015531	Body;Body	.
chr19_46429463_46429489	AC	CCDC8;PNMA8A	intergenic	Prostate	95	-0.038577	0.161779	5.33463e-05	100.282	0.0154947	cg17513925	46426441	3.035	0.246056	0.106304	0.0861141	0.150595	0.311542	0.42821	.	.	.	N_Shelf
chr6_33950590_33950622	GT	MIR7159;MIR1275	intergenic	Ovary	122	0.008916	0.127684	5.33532e-05	100.693	0.00723475	cg03700516	33947037	3.569	0.730524	0.0762378	0.622822	0.678615	0.771771	0.863378	.	.	.	.
chr1_42551742_42551774	GT	CCDC30	intronic	Colon, transverse	176	-0.005337	0.0897969	5.33661e-05	100.901	0.00510272	cg24501381	42535401	16.357	0.964176	0.022569	0.927371	0.959632	0.977304	0.9854	CCDC30	NM_001080850	5'UTR	.
chr16_19830014_19830050	GAAT	IQCK	intronic	Colon, transverse	176	0.009058	0.0897947	5.33779e-05	100.924	0.00510359	cg15446409	19860614	30.582	0.960358	0.0245333	0.909914	0.948957	0.977009	0.985741	GPRC5B;GPRC5B	NM_016235;NM_001304771	Body;Body	.
chr8_71854636_71854684	AC	MSC-AS1	ncRNA_intronic	Ovary	122	-0.006761	0.127676	5.33843e-05	100.752	0.00723794	cg26280666	71843333	11.327	0.148967	0.0706643	0.0499615	0.0876898	0.201228	0.271811	MSC	NM_005098	Body	N_Shore
chr1_56414564_56414592	CA	LINC01767	upstream	Lung	177	0.002216	0.0893023	5.33862e-05	100.969	0.00489264	cg07041535	56413846	0.732	0.758841	0.0397142	0.680837	0.739543	0.786529	0.808512	.	.	.	.
chr1_11808227_11808269	TG	CLCN6	intronic	Prostate	95	0.007498	0.161762	5.33979e-05	100.379	0.0155002	cg14353677	11784973	23.275	0.267648	0.0769819	0.156807	0.22107	0.304979	0.375185	C1orf167	NM_001010881	Body	.
chr6_142039287_142039323	CA	MIR4465;NMBR	intergenic	Colon, transverse	176	0.008054	0.0897908	5.33989e-05	100.963	0.00510534	cg10243684	142072246	32.941	0.732909	0.0520663	0.650568	0.698586	0.762473	0.823099	.	.	.	.
chr1_16166149_16166249	CCAT	EPHA2;ARHGEF19	intergenic	Ovary	122	-0.003722	0.12767	5.34078e-05	100.796	0.00724024	cg14138287	16207788	41.589	0.680621	0.0724385	0.536498	0.639795	0.737611	0.785915	ARHGEF19	NM_153213	Body	Island
chr1_23534779_23534811	AC	E2F2;ID3	intergenic	Ovary	122	-0.004498	0.12767	5.3409e-05	100.799	0.00724024	cg00231049	23528627	6.168	0.0595752	0.037667	0.0280233	0.0408378	0.0695562	0.108648	E2F2	NM_004091	Body	N_Shore
chr17_82887131_82887180	CG	TBCD	intronic	Lung	177	0.001019	0.0892942	5.343e-05	101.052	0.0048958	cg08811443	82861232	25.9235	0.97341	0.0108347	0.954648	0.967476	0.980957	0.987233	TBCD	NM_005993	Body	Island
chr1_221979096_221979118	GT	LINC02474	ncRNA_intronic	Lung	177	0.003515	0.0892928	5.34372e-05	101.066	0.00489613	cg16494887	221994772	15.665	0.973852	0.0137325	0.946775	0.970876	0.9815	0.986674	.	.	.	.
chr16_78989821_78989855	GT	WWOX	intronic	Colon, transverse	176	0.041414	0.0897827	5.34423e-05	101.045	0.00510924	cg23377942	79008908	19.07	0.709171	0.201834	0.334638	0.494028	0.853711	0.897709	WWOX;WWOX	NM_016373;NM_001291997	Body;Body	.
chr9_123402242_123402274	AC	DENND1A	intronic	Ovary	122	0.009968	0.127661	5.34435e-05	100.864	0.0072444	cg14556616	123374654	27.604	0.873872	0.0284389	0.828134	0.858034	0.89074	0.919043	CRB2	NM_173689	Body	S_Shore
chr11_118306486_118306526	ATAA	CD3E	intronic	Colon, transverse	176	-0.008454	0.089781	5.34514e-05	101.063	0.00510985	cg07845228	118265216	41.29	0.531485	0.118895	0.335632	0.452762	0.616572	0.708187	MPZL2;MPZL2	NM_144765;NM_005797	TSS1500;TSS1500	.
chr3_13600017_13600045	AG	FBLN2	intronic	Lung	177	-0.004557	0.0892886	5.346e-05	101.109	0.00489798	cg08839186	13570544	29.487	0.890939	0.0278615	0.850192	0.873604	0.906529	0.946445	FBLN2;FBLN2;FBLN2	NM_001165035;NM_001998;NM_001004019	Body;Body;Body	Island
chr7_122991725_122991759	TG	CADPS2;TAS2R16	intergenic	Prostate	95	0.019877	0.161742	5.34608e-05	100.497	0.015516	cg27063263	122945034	46.708	0.570991	0.106649	0.401663	0.502482	0.63723	0.750095	.	.	.	.
chr1_153742478_153742508	TG	INTS3	intronic	Lung	177	-0.002711	0.0892837	5.34865e-05	101.159	0.00489993	cg21279955	153775075	32.582	0.146824	0.048069	0.0746846	0.115566	0.173835	0.220461	SLC27A3	NM_024330	TSS1500	N_Shore
chr6_4703997_4704035	CA	KU-MEL-3;CDYL	intergenic	Lung	177	-0.00641	0.0892797	5.35084e-05	101.201	0.0049017	cg13338949	4661236	42.78	0.798985	0.0580569	0.702324	0.761064	0.838289	0.881744	.	.	.	.
chr14_52336169_52336197	TG	PTGER2;TXNDC16	intergenic	Ovary	122	0.003731	0.127641	5.35197e-05	101.008	0.00725369	cg07384001	52313129	23.054	0.0756349	0.0594881	0.0274252	0.0388459	0.0871251	0.198271	PTGER2	NM_000956	TSS1500	N_Shore
chr14_21107809_21107834	AC	ZNF219;OR5AU1	intergenic	Colon, transverse	176	-0.012558	0.0897657	5.35336e-05	101.218	0.00511641	cg07616943	21105128	2.6935	0.266828	0.0459991	0.185579	0.242243	0.294802	0.332368	ZNF219	NM_001102454	TSS1500	S_Shore
chr1_201877487_201877513	CA	IPO9	UTR3	Colon, transverse	176	0.001351	0.0897637	5.35447e-05	101.239	0.00511721	cg05582926	201888565	11.065	0.0508559	0.0182712	0.0232696	0.039663	0.0602908	0.0829421	SHISA4;SHISA4	NR_030775;NM_198149	TSS200;TSS200	.
chr16_23467387_23467433	AC	GGA2	UTR3	Lung	177	-0.002778	0.0892726	5.35467e-05	101.273	0.00490496	cg04666465	23509242	41.832	0.29877	0.0520209	0.224958	0.263132	0.329481	0.392042	GGA2	NM_015044	Body	N_Shore
chr2_60719023_60719067	AAAT	BCL11A;PAPOLG	intergenic	Lung	171	0.011385	0.0922992	5.35505e-05	101.28	0.00490496	cg00386013	60735266	16.221	0.928749	0.0392097	0.865897	0.908824	0.9526	0.970995	.	.	.	.
chr3_191330296_191330328	AC	CCDC50;UTS2B	intronic	Lung	177	-0.001995	0.0892717	5.35517e-05	101.282	0.00490496	cg14972328	191329077	1.235	0.0575209	0.0140825	0.0372465	0.0483023	0.0636685	0.0818788	CCDC50;CCDC50;UTS2D	NM_174908;NM_178335;NM_198152	TSS200;TSS200;5'UTR	N_Shore
chr8_143268838_143268859	TGC	GLI4	intronic	Ovary	122	-0.01585	0.12763	5.35612e-05	101.086	0.00725879	cg19504605	143256936	11.9125	0.807395	0.147742	0.578643	0.712797	0.9678	0.981975	ZFP41	NM_173832	3'UTR	S_Shore
chr8_99906761_99906793	TTTC	COX6C;RGS22	intergenic	Colon, transverse	176	0.003172	0.08976	5.35648e-05	101.277	0.00511865	cg15493222	99894129	12.648	0.245429	0.0616749	0.150553	0.198126	0.290663	0.339847	COX6C	NM_004374	TSS200	S_Shore
chr12_4816249_4816297	GT	KCNA6	intronic	Colon, transverse	176	0.01167	0.0897599	5.35652e-05	101.278	0.00511865	cg13188098	4809169	7.104	0.309675	0.0760204	0.15847	0.263805	0.366286	0.408142	KCNA6	NM_002235	TSS200	Island
chr18_21179615_21179675	TGGA	ROCK1;GREB1L	intergenic	Lung	177	0.011105	0.089268	5.35719e-05	101.321	0.00490657	cg24965683	21179844	0.199	0.164709	0.0418588	0.0952864	0.139846	0.187079	0.234905	.	.	.	.
chr17_46992198_46992219	AAAT	RPRML;CDC27	intergenic	Prostate	94	-0.013101	0.16332	5.35752e-05	100.712	0.0155444	cg23825231	46977094	15.1145	0.576107	0.143997	0.361231	0.464991	0.66643	0.826473	.	.	.	N_Shore
chr1_5949343_5949369	AC	NPHP4	intronic	Lung	177	0.003319	0.0892666	5.35794e-05	101.335	0.00490702	cg01288541	5937017	12.339	0.890195	0.045412	0.807033	0.871186	0.916968	0.952791	NPHP4;NPHP4;NPHP4;NPHP4	NR_111987;NM_015102;NM_001291594;NM_001291593	Body;Body;5'UTR;5'UTR	.
chr6_139152418_139152444	TG	HECA	intronic	Colon, transverse	176	0.008167	0.0897552	5.35903e-05	101.325	0.00512034	cg19829353	139175633	23.202	0.656371	0.153698	0.40819	0.546256	0.76386	0.922716	HECA	NM_016217	Body	.
chr11_111352963_111353056	AGGA	POU2AF1	UTR3	Colon, transverse	176	-0.002365	0.0897551	5.3591e-05	101.326	0.00512034	cg01212326	111379561	26.5515	0.480981	0.0825985	0.35071	0.423687	0.537948	0.613879	POU2AF1	NM_006235	TSS200	.
chr16_7677132_7677160	AC	RBFOX1	intronic	Lung	177	0.001157	0.0892641	5.35926e-05	101.36	0.00490799	cg08192972	7663504	13.642	0.959618	0.0173077	0.93433	0.953255	0.971098	0.97869	RBFOX1;RBFOX1;RBFOX1;RBFOX1;RBFOX1;RBFOX1;RBFOX1	NM_145893;NM_145892;NM_145891;NM_001308117;NM_001142333;NM_001142334;NM_018723	Body;Body;Body;Body;Body;Body;Body	.
chr1_45930391_45930426	TTTTG	MAST2	intronic	Colon, transverse	176	-0.012082	0.0897537	5.35985e-05	101.341	0.00512055	cg05450708	45923552	6.8565	0.961662	0.0398133	0.872208	0.953097	0.987375	0.993053	MAST2	NM_015112	Body	.
chr20_32038023_32038043	CA	CCM2L;HCK	intergenic	Ovary	122	0.010286	0.127616	5.3616e-05	101.189	0.0072657	cg14162940	32018065	19.968	0.0780758	0.0585512	0.0161744	0.0348513	0.102635	0.214511	C20orf160	NM_080625	Body	Island
chr6_25644333_25644374	AC	CARMIL1;SCGN	intergenic	Colon, transverse	176	0.004626	0.0897501	5.36179e-05	101.377	0.00512214	cg06846733	25659808	15.4545	0.287526	0.0424799	0.225748	0.264933	0.309975	0.352774	SCGN	NM_006998	Body	.
chr4_6414070_6414123	TG	PPP2R2C	intronic	Ovary	122	0.008737	0.127615	5.36205e-05	101.198	0.00726578	cg22325673	6375898	38.1985	0.696801	0.0689416	0.591686	0.650951	0.737567	0.808474	PPP2R2C;PPP2R2C	NM_181876;NM_020416	Body;Body	N_Shelf
chr19_7197918_7197948	GT	INSR	intronic	Lung	177	0.01212	0.0892583	5.36243e-05	101.42	0.00491017	cg00428638	7224702	26.769	0.583512	0.0939562	0.438339	0.507859	0.653564	0.731107	INSR;INSR	NM_000208;NM_001079817	Body;Body	.
chr16_25051257_25051305	AAAAG	LOC554206;LINC02175	intergenic	Ovary	118	0.00424	0.131726	5.36361e-05	101.227	0.00726737	cg13520419	25046289	4.992	0.800799	0.0542851	0.727757	0.76569	0.839996	0.878512	.	.	.	.
chr1_38136076_38136100	CT	MIR3659HG;LINC01343	intergenic	Colon, transverse	176	0.006699	0.0897462	5.36387e-05	101.417	0.00512387	cg24088273	38127304	8.784	0.821116	0.0479257	0.743284	0.793024	0.850792	0.912632	.	.	.	.
chr11_297577_297600	GT	IFITM5	downstream	Ovary	122	0.007418	0.127608	5.36463e-05	101.246	0.00726786	cg14402017	300490	2.9015	0.284564	0.0500562	0.202571	0.252691	0.317971	0.360885	IFITM5	NM_001025295	TSS1500	S_Shore
chr9_127801456_127801474	TG	CDK9;FPGS	intergenic	Ovary	122	-0.015802	0.127608	5.36474e-05	101.249	0.00726786	cg13492245	127803878	2.413	0.112606	0.0496083	0.0574961	0.0782202	0.135501	0.200182	FPGS;FPGS	NM_004957;NM_001018078	Body;5'UTR	S_Shore
chr2_68855441_68855475	TC	ARHGAP25;BMP10	intergenic	Lung	177	0.005274	0.0892518	5.36596e-05	101.486	0.00491248	cg07347147	68837228	18.23	0.709574	0.0766262	0.597029	0.65919	0.760195	0.825429	.	.	.	.
chr2_239550413_239550446	CA	HDAC4-AS1;LOC150935	intergenic	Lung	177	0.007896	0.0892517	5.36598e-05	101.487	0.00491248	cg01804434	239535237	15.1925	0.833326	0.0467601	0.752158	0.808246	0.860791	0.902476	.	.	.	.
chr6_26365474_26365516	TG	BTN3A2	intronic	Prostate	95	-0.003366	0.161677	5.36645e-05	100.88	0.0155679	cg16893549	26364185	1.31	0.918311	0.0303949	0.855715	0.900901	0.937084	0.963739	BTN3A2;BTN3A2;BTN3A2;BTN3A2	NM_001197247;NM_007047;NM_001197249;NM_001197248	TSS1500;TSS1500;TSS1500;TSS1500	.
chr11_119508957_119508998	GT	USP2-AS1;NECTIN1	intergenic	Ovary	122	0.006394	0.127603	5.36687e-05	101.289	0.00726918	cg03645535	119492740	16.2375	0.85998	0.0349569	0.803447	0.838269	0.878386	0.92346	USP2-AS1	NR_034160	Body	.
chr1_247523997_247524029	AC	GCSAML	intronic	Colon, transverse	176	-0.011031	0.0897393	5.36761e-05	101.487	0.00512692	cg20320823	247534200	10.187	0.803454	0.0813268	0.66441	0.745177	0.863946	0.92571	OR2C3	NM_198074	TSS1500	S_Shelf
chr6_118614849_118614909	ACAG	CEP85L	intronic	Colon, transverse	176	0.014573	0.0897366	5.36909e-05	101.515	0.00512808	cg18833306	118652174	37.295	0.153641	0.0580466	0.0715807	0.110436	0.187706	0.257119	C6orf204;C6orf204	NM_001042475;NM_206921	TSS1500;TSS1500	S_Shore
chr8_27593372_27593427	GTTAC	EPHX2;CLU	intergenic	Colon, transverse	176	-0.007758	0.0897357	5.36958e-05	101.525	0.00512828	cg13879655	27593260	0.1395	0.860037	0.0538192	0.770504	0.826013	0.896126	0.941966	.	.	.	S_Shore
chr6_31746080_31746114	TG	MSH5-SAPCD1	ncRNA_intronic	Prostate	95	-0.001345	0.161662	5.37114e-05	100.968	0.0155791	cg00640087	31739425	6.672	0.0378273	0.0136856	0.0222367	0.0282616	0.0442912	0.0608794	MSH5;MSH5;MSH5;MSH5	NM_025259;NM_002441;NM_172165;NM_172166	TSS1500;TSS1500;TSS1500;TSS1500	N_Shore
chr4_151638315_151638351	TG	FAM160A1	intronic	Colon, transverse	176	-0.002358	0.0897323	5.3714e-05	101.559	0.00512953	cg05492934	151675093	36.76	0.393661	0.0811507	0.251605	0.346965	0.448234	0.510107	GATB	NM_004564	Body	.
chr7_154241185_154241220	TG	DPP6	intronic	Colon, transverse	176	0.004969	0.0897322	5.37143e-05	101.56	0.00512953	cg21320123	154199973	41.2295	0.91525	0.0401121	0.849548	0.89501	0.943818	0.965896	DPP6;DPP6	NM_130797;NM_001039350	Body;Body	.
chr17_50080463_50080506	GT	ITGA3	intronic	Ovary	122	0.017242	0.127588	5.37272e-05	101.399	0.00727553	cg13648509	50055350	25.1345	0.386411	0.123062	0.23477	0.320575	0.430644	0.544582	LOC284080;ITGA3;ITGA3	NR_038230;NM_002204;NM_005501	Body;TSS1500;TSS1500	N_Shore
chr9_35647667_35647705	GA	LOC101926948	downstream	Colon, transverse	176	-0.002096	0.0897295	5.37289e-05	101.587	0.00513066	cg05491944	35647946	0.26	0.919515	0.0314903	0.864261	0.905815	0.942576	0.958721	.	.	.	S_Shore
chr1_9077737_9077778	AGGG	SLC2A5;GPR157	intergenic	Prostate	95	0.000825	0.161652	5.37434e-05	101.028	0.015586	cg17952939	9094191	16.4335	0.810266	0.0629808	0.713483	0.787227	0.849208	0.878179	.	.	.	.
chr1_156086393_156086425	CT	LMNA	intronic	Colon, transverse	176	0.004771	0.0897255	5.37506e-05	101.628	0.00513248	cg11833349	156090144	3.735	0.727917	0.0522138	0.643337	0.695319	0.756889	0.807238	LMNA	NM_001282625	5'UTR	.
chr1_246696719_246696812	GT	CNST;SCCPDH	intergenic	Ovary	122	0.002824	0.127581	5.37534e-05	101.449	0.00727856	cg07044276	246696587	0.1785	0.0997521	0.0724477	0.0302148	0.0449145	0.130133	0.240236	.	.	.	.
chr14_23094104_23094138	CA	ACIN1	intronic	Lung	177	0.002515	0.0892338	5.37574e-05	101.672	0.0049207	cg15384319	23093858	0.263	0.833885	0.0402301	0.768501	0.804801	0.861527	0.899489	ACIN1;ACIN1;ACIN1	NM_001164815;NM_001164814;NM_014977	Body;Body;Body	N_Shore
chr1_64239045_64239192	AAG	UBE2U	intronic	Lung	177	-0.000661	0.0892331	5.37608e-05	101.678	0.00492078	cg09208651	64243759	4.6405	0.202106	0.0480925	0.125093	0.171548	0.231289	0.283094	UBE2U	NM_152489	Body	.
chr16_89364067_89364085	AC	ANKRD11	intronic	Colon, transverse	176	-0.010939	0.0897193	5.37842e-05	101.692	0.00513543	cg05900234	89396253	32.177	0.879955	0.0638753	0.763549	0.851633	0.927244	0.956429	ANKRD11	NM_013275	5'UTR	.
chr4_26851304_26851360	CTAT	TBC1D19;STIM2-AS1	intergenic	Ovary	122	-0.008068	0.127572	5.37866e-05	101.511	0.00728201	cg17470198	26855002	3.67	0.859134	0.0634285	0.756509	0.814876	0.904818	0.966591	.	.	.	N_Shelf
chr9_112885440_112885456	TA	SLC46A2	intronic	Colon, transverse	173	0.016093	0.0912223	5.37913e-05	101.705	0.00513579	cg09869906	112891249	5.801	0.600572	0.0529135	0.502723	0.569949	0.635901	0.674864	SLC46A2	NM_033051	TSS1500	S_Shore
chr18_52387574_52387634	CTTC	DCC	intronic	Colon, transverse	176	-0.009081	0.0897171	5.37961e-05	101.714	0.00513579	cg25818763	52345644	41.96	0.460684	0.0855901	0.315354	0.406154	0.51917	0.605189	DCC	NM_005215	Body	S_Shelf
chr16_50828505_50828545	CCTT	LINC02168;MIR548AI	intergenic	Colon, transverse	176	0.00407	0.0897171	5.37961e-05	101.714	0.00513579	cg08394412	50841229	12.704	0.182781	0.063998	0.0823563	0.1392	0.228426	0.289966	.	.	.	Island
chr3_177360957_177360987	AC	LINC00501;LINC00578	intergenic	Prostate	95	-0.006205	0.161632	5.38032e-05	101.141	0.0155985	cg18526008	177358436	2.536	0.0950403	0.0700648	0.0212869	0.041671	0.132699	0.22422	.	.	.	.
chr15_64002916_64002964	TG	DAPK2	intronic	Ovary	122	0.002234	0.127563	5.38235e-05	101.581	0.00728597	cg23165541	64045965	43.025	0.19985	0.0755484	0.0896771	0.138463	0.249016	0.321426	DAPK2	NM_014326	5'UTR	Island
chr1_212474084_212474110	AG	NENF;LINC01740	intergenic	Colon, transverse	176	0.010538	0.0897072	5.38495e-05	101.815	0.00514037	cg09355428	212468057	6.04	0.919023	0.0343573	0.850705	0.900749	0.944349	0.960117	.	.	.	.
chr16_85383497_85383574	AC	MIR5093;GSE1	intergenic	Ovary	122	-0.00122	0.127553	5.38615e-05	101.653	0.00729023	cg12714083	85385183	1.6475	0.836187	0.032219	0.782821	0.81653	0.857114	0.88527	.	.	.	.
chr12_126387768_126387788	GT	LINC02359;LINC02825	intergenic	Ovary	122	0.002542	0.127553	5.38627e-05	101.655	0.00729023	cg24300845	126384190	3.588	0.0554218	0.050109	0.0250856	0.031245	0.0538823	0.13978	.	.	.	.
chr17_50940862_50940897	AC	TOB1-AS1;SPAG9	intergenic	Ovary	122	-0.009573	0.12755	5.38734e-05	101.675	0.00729116	cg05735639	50944514	3.6345	0.204922	0.0403673	0.144007	0.176222	0.233352	0.275274	.	.	.	Island
chr1_211231544_211231587	AC	KCNH1;RCOR3	intergenic	Lung	177	0.013053	0.0892108	5.38824e-05	101.908	0.00493095	cg06123700	211257438	25.8725	0.667045	0.130305	0.344111	0.64077	0.745159	0.808475	.	.	.	N_Shore
chr10_80006724_80006753	ATAA	SFTPD;TMEM254-AS1	intergenic	Ovary	122	0.008187	0.127546	5.38886e-05	101.704	0.00729268	cg15350361	80047278	40.5395	0.557083	0.0604049	0.455422	0.51909	0.590748	0.659932	TMEM254-AS1;TMEM254-AS1;TMEM254-AS1;TMEM254-AS1;TMEM254-AS1	NR_027432;NR_027431;NR_027430;NR_027429;NR_027428	Body;Body;Body;Body;Body	.
chr7_28413092_28413126	TG	CREB5	intronic	Lung	177	0.00542	0.0892086	5.38944e-05	101.931	0.00493181	cg00958197	28434770	21.661	0.705792	0.0695084	0.598877	0.6636	0.751922	0.812223	CREB5;CREB5;CREB5	NM_004904;NM_182899;NM_182898	TSS1500;5'UTR;Body	.
chr5_73216928_73216976	TC	LOC340090;LINC02230	intergenic	Lung	177	-0.004044	0.0892071	5.39027e-05	101.946	0.00493233	cg01240795	73232487	15.535	0.185143	0.0524258	0.0998289	0.150376	0.225205	0.268492	.	.	.	N_Shore
chr5_139755635_139755667	TG	PSD2-AS1;PSD2	intergenic	Lung	177	0.040228	0.0892052	5.3913e-05	101.966	0.00493299	cg18899797	139740475	15.176	0.576011	0.0991926	0.348035	0.565665	0.627548	0.684717	.	.	.	Island
chr3_196193390_196193412	TG	LINC00885;ZDHHC19	intergenic	Lung	177	-0.008272	0.0892048	5.39152e-05	101.97	0.00493299	cg12553950	196195626	2.225	0.95022	0.0272039	0.89861	0.93581	0.972073	0.98283	.	.	.	.
chr21_44373539_44373636	CTGCATTATATGCGAC	TRPM2	intronic	Prostate	95	-0.012368	0.161592	5.3929e-05	101.377	0.0156278	cg00843264	44369002	4.5855	0.340479	0.0710122	0.235347	0.28644	0.381343	0.4633	TRPM2;TRPM2	NR_038257;NM_003307	Body;Body	N_Shore
chr15_70891567_70891619	TG	LRRC49;THAP10	intronic	Ovary	122	-0.003799	0.127532	5.39438e-05	101.808	0.00729905	cg25840608	70856903	34.69	0.109434	0.056712	0.0456624	0.0613341	0.142494	0.219041	.	.	.	S_Shelf
chr6_137977447_137977475	TTTG	LINC02528;PERP	intergenic	Ovary	122	0.032719	0.12753	5.39511e-05	101.822	0.00729905	cg19548912	137977931	0.47	0.54319	0.149431	0.294839	0.446955	0.638018	0.80229	.	.	.	.
chr8_38452200_38452246	AC	FGFR1	intronic	Prostate	95	0.006878	0.161585	5.39519e-05	101.42	0.0156304	cg16625770	38442616	9.607	0.360189	0.0881332	0.217928	0.311832	0.413767	0.514311	FGFR1;FGFR1;FGFR1;FGFR1;FGFR1;FGFR1;FGFR1	NM_023106;NM_023108;NM_023105;NM_023111;NM_023107;NM_015850;NM_023110	Body;Body;Body;Body;Body;Body;Body	.
chr3_187290770_187290800	TG	MASP1	intronic	Lung	177	-0.021295	0.0891975	5.39547e-05	102.045	0.00493637	cg21975688	187275242	15.543	0.786818	0.0813994	0.65276	0.72504	0.852061	0.897514	MASP1;MASP1;MASP1;MASP1	NM_001879;NR_033519;NM_139125;NM_001031849	Body;Body;Body;Body	.
chr12_658646_658760	TATGC	NINJ2	intronic	Lung	177	0.017297	0.0891969	5.3958e-05	102.051	0.00493643	cg25089903	663816	5.113	0.911201	0.0504859	0.814212	0.88384	0.951415	0.97269	NINJ2	NM_016533	TSS1500	.
chr1_89064199_89064275	GT	GBP1	intronic	Prostate	95	0.006688	0.161583	5.3959e-05	101.434	0.0156304	cg27317651	89021419	42.818	0.741956	0.0835638	0.586075	0.700136	0.803959	0.83939	GBP3	NM_018284	5'UTR	.
chr6_30424645_30424665	AC	RPP21;HLA-E	intergenic	Prostate	95	0.06261	0.161581	5.39631e-05	101.441	0.0156304	cg05685892	30453314	28.659	0.677703	0.131937	0.453488	0.575874	0.777275	0.901776	.	.	.	S_Shore
chr20_57176750_57176790	CA	BMP7	intronic	Lung	177	0.003357	0.0891949	5.3969e-05	102.072	0.0049372	cg11037491	57173395	3.375	0.899844	0.0397434	0.820772	0.877043	0.930276	0.953138	BMP7	NM_001719	Body	.
chr12_53660854_53660869	CAA	ATF7;ATP5MC2	intergenic	Ovary	122	0.040925	0.127523	5.39777e-05	101.872	0.00730213	cg00210271	53695150	34.2885	0.742026	0.0989754	0.572339	0.702682	0.814999	0.861892	.	.	.	N_Shore
chr1_175220270_175220312	AC	KIAA0040;TNR	intergenic	Lung	177	-0.002754	0.0891933	5.39778e-05	102.088	0.00493776	cg05404729	175193199	27.092	0.0297343	0.0127754	0.0158052	0.0204713	0.0347814	0.0560601	KIAA0040;KIAA0040;KIAA0040;KIAA0040	NM_001162895;NM_014656;NM_001162894;NM_001162893	TSS1500;TSS1500;TSS200;TSS200	Island
chr3_134528569_134528593	GT	CEP63	intronic	Lung	177	0.00445	0.0891879	5.40071e-05	102.144	0.00493997	cg04398588	134493173	35.408	0.833277	0.0500552	0.745569	0.805555	0.86674	0.9147	CEP63;CEP63;CEP63;CEP63	NM_001042384;NM_001042383;NM_001042400;NM_025180	5'UTR;5'UTR;5'UTR;5'UTR	.
chr11_119523878_119523906	GT	USP2-AS1;NECTIN1	intergenic	Colon, transverse	176	-0.004759	0.0896757	5.40208e-05	102.139	0.00515516	cg07960299	119529503	5.611	0.713955	0.0343179	0.666866	0.691904	0.735985	0.769902	.	.	.	.
chr19_52683228_52683280	TG	ZNF83	intronic	Lung	177	0.004313	0.0891818	5.40408e-05	102.208	0.00494281	cg19436889	52659081	24.173	0.829917	0.0660514	0.708802	0.782412	0.881518	0.938109	ZNF83;ZNF83;ZNF83;ZNF83;ZNF83	NM_001277947;NM_001277946;NM_001277945;NM_001277948;NM_001277949	5'UTR;5'UTR;5'UTR;5'UTR;5'UTR	.
chr5_78602875_78602905	GTTTT	LHFPL2	intronic	Ovary	122	-0.016519	0.127505	5.40472e-05	102.003	0.00731101	cg21525176	78610929	8.039	0.353609	0.080292	0.242885	0.301461	0.398792	0.477404	LHFPL2	NM_005779	5'UTR	.
chr11_8772128_8772160	AC	LOC102724784	ncRNA_intronic	Prostate	95	-0.015814	0.161554	5.40501e-05	101.605	0.0156508	cg24023914	8772066	0.078	0.861876	0.0621688	0.761059	0.809246	0.906443	0.954584	LOC102724784;ST5;ST5;ST5	NR_120590;NM_213618;NM_139157;NM_005418	Body;5'UTR;5'UTR;5'UTR	.
chr19_20745964_20745996	TTGT	ZNF626;ZNF66	intergenic	Prostate	95	-0.011221	0.161551	5.40602e-05	101.624	0.0156513	cg13842058	20775099	29.119	0.935604	0.0329391	0.881801	0.927181	0.955314	0.973338	.	.	.	.
chr7_127908318_127908360	TG	SND1	intronic	Ovary	122	-0.026305	0.127501	5.40643e-05	102.035	0.00731227	cg06903658	127892308	16.031	0.94189	0.147388	0.540959	0.989909	0.993794	0.99571	SND1	NM_014390	Body	.
chr11_4049715_4049763	AC	STIM1	intronic	Prostate	95	-0.006034	0.161547	5.40707e-05	101.644	0.0156519	cg01104306	4044975	4.764	0.219046	0.0953526	0.111137	0.15244	0.241693	0.405841	STIM1	NM_003156	Body	.
chr2_51061373_51061415	AC	LOC730100	ncRNA_intronic	Colon, transverse	176	0.004875	0.0896658	5.40746e-05	102.241	0.00516003	cg05495351	51032555	28.839	0.139748	0.0896068	0.0299348	0.0744674	0.191522	0.302777	NRXN1;NRXN1	NM_004801;NM_001135659	TSS200;TSS200	.
chr2_64550677_64550731	CA	AFTPH	intronic	Ovary	122	0.000711	0.127498	5.40782e-05	102.062	0.00731362	cg05987309	64593528	42.824	0.963019	0.0111183	0.94787	0.958202	0.969906	0.977197	.	.	.	.
chr20_3350124_3350191	AC	C20orf194	intronic	Colon, transverse	176	0.001038	0.0896605	5.41034e-05	102.295	0.00516199	cg15713169	3316546	33.6115	0.969325	0.0137573	0.942391	0.964342	0.977981	0.985415	C20orf194	NM_001009984	Body	.
chr5_324021_324060	TC	PDCD6-AHRR	ncRNA_intronic	Lung	177	-0.00458	0.089169	5.41109e-05	102.34	0.00494826	cg03561637	309369	14.6715	0.872529	0.0545452	0.781856	0.834646	0.911358	0.951027	AHRR;PDCD6	NM_020731;NM_013232	Body;Body	N_Shore
chr17_46816468_46816516	AC	WNT3	intronic	Colon, transverse	176	-0.005304	0.0896589	5.4112e-05	102.312	0.00516256	cg20769177	46851150	34.658	0.183388	0.0993168	0.0263368	0.102862	0.264484	0.350683	WNT9B	NM_003396	TSS1500	Island
chr22_37704381_37704446	CAGAA	TRIOBP	intronic	Colon, transverse	176	-0.001579	0.0896583	5.41152e-05	102.318	0.00516261	cg25404088	37747161	42.7475	0.0682518	0.0280771	0.0339245	0.0498383	0.0809837	0.122774	TRIOBP;TRIOBP;TRIOBP	NM_007032;NM_001039141;NM_138632	Body;Body;Body	S_Shore
chr14_61528151_61528181	AC	PRKCH	intronic	Ovary	122	-0.006738	0.127488	5.41159e-05	102.133	0.0073182	cg03725784	61525587	2.579	0.668743	0.0690918	0.567036	0.628501	0.715028	0.770994	PRKCH	NM_006255	Body	.
chr2_105823132_105823172	TG	NCK2	intronic	Prostate	95	-0.008369	0.161531	5.41207e-05	101.738	0.0156616	cg16077055	105812293	10.859	0.370918	0.141234	0.161762	0.268356	0.46041	0.624164	NCK2;NCK2	NM_003581;NM_001004722	5'UTR;5'UTR	.
chr19_53104779_53104804	TGTTA	ZNF160;ZNF415	intergenic	Lung	177	0.006066	0.0891657	5.41287e-05	102.374	0.00494965	cg07818689	53097572	7.2195	0.710751	0.0539954	0.620696	0.684823	0.749402	0.7862	ZNF160;ZNF160;ZNF160	NM_033288;NM_001102603;NM_198893	5'UTR;5'UTR;5'UTR	.
chr16_181982_182004	CA	HBQ1	downstream	Lung	177	-0.0024	0.0891647	5.41342e-05	102.384	0.00494992	cg03788090	183063	1.07	0.755321	0.0349464	0.691719	0.732717	0.779587	0.808841	.	.	.	S_Shore
chr16_27271559_27271586	CA	NSMCE1-DT	ncRNA_intronic	Colon, transverse	176	0.004415	0.0896543	5.41368e-05	102.358	0.0051642	cg04094640	27225801	45.7715	0.501875	0.101014	0.346864	0.430064	0.582431	0.652471	NSMCE1	NM_145080	Body	.
chr20_45742354_45742398	TG	SPINT4;WFDC3	intergenic	Colon, transverse	176	0.005421	0.0896537	5.41405e-05	102.365	0.00516423	cg14751669	45701487	40.889	0.897769	0.0505773	0.803885	0.86728	0.935381	0.956107	WFDC13;WFDC10B;WFDC10B	NM_172005;NM_172131;NM_172006	TSS1500;Body;5'UTR	.
chr17_77351228_77351270	AC	SEPTIN9	intronic	Ovary	122	-0.012511	0.127481	5.41449e-05	102.187	0.00732159	cg15661536	77321103	30.146	0.439674	0.101453	0.289882	0.36374	0.507115	0.621572	SEPT9;SEPT9;SEPT9	NM_001113492;NM_001113491;NM_006640	5'UTR;Body;Body	.
chr6_26552765_26552805	TCTA	HMGN4;LOC105374988	intergenic	Ovary	122	-0.013601	0.127479	5.41495e-05	102.196	0.0073217	cg15418890	26593004	40.219	0.79688	0.0703977	0.672802	0.765336	0.841209	0.891302	.	.	.	N_Shelf
chr15_73935934_73935974	GT	LOXL1	intronic	Lung	177	-0.008526	0.0891615	5.41518e-05	102.417	0.0049509	cg02895586	73934268	1.686	0.53798	0.0590593	0.452368	0.501301	0.569552	0.652251	LOXL1	NM_005576	Body	.
chr21_42579508_42579546	TCATCAGACAGCCCTGCCC	SLC37A1	intronic	Lung	177	-0.006491	0.0891614	5.4152e-05	102.418	0.0049509	cg01551200	42590759	11.232	0.618933	0.0594423	0.522559	0.582862	0.658407	0.695159	.	.	.	S_Shore
chr1_1955018_1955089	GGAAGTGCGGCTCACACC	CFAP74	intronic	Ovary	122	-0.018846	0.127478	5.41544e-05	102.205	0.00732182	cg18270426	1983158	28.1045	0.815303	0.058508	0.717421	0.780731	0.863726	0.89516	KIAA1751	NM_001080484	Body	S_Shore
chr3_177602503_177602533	GT	LINC00578	ncRNA_intronic	Colon, transverse	176	-0.00572	0.0896484	5.41693e-05	102.42	0.00516646	cg24858744	177576651	25.867	0.9684	0.024777	0.906553	0.964423	0.983836	0.988139	.	.	.	.
chr10_7487369_7487409	AC	SFMBT2;ITIH5	intergenic	Lung	177	-0.005461	0.0891574	5.41742e-05	102.46	0.0049525	cg13927463	7487760	0.371	0.847555	0.0567366	0.752657	0.816903	0.883302	0.92533	.	.	.	.
chr16_57850929_57851025	CTTC	LOC388282;CNGB1	intergenic	Lung	177	-0.008644	0.0891571	5.41756e-05	102.462	0.0049525	cg08687941	57884446	33.469	0.717447	0.0510023	0.623044	0.680309	0.756454	0.788815	CNGB1	NM_001297	Body	Island
chr14_31422100_31422136	TG	LOC101927124	ncRNA_intronic	Lung	177	-0.006506	0.0891564	5.41793e-05	102.469	0.0049525	cg01358620	31388996	33.122	0.894229	0.0569479	0.790052	0.861792	0.938508	0.962348	HEATR5A	NM_015473	TSS200	.
chr1_209432250_209432290	GCC	MIR205HG	ncRNA_exonic	Colon, transverse	176	-0.020275	0.0896453	5.41859e-05	102.451	0.00516778	cg17860090	209431759	0.511	0.802081	0.0814363	0.674137	0.740669	0.866417	0.929778	LOC642587;MIR205	NM_001104548;NR_029622	Body;TSS1500	.
chr6_138803317_138803343	AC	ECT2L	intronic	Prostate	95	-0.021923	0.161509	5.41926e-05	101.873	0.0156785	cg24161925	138795810	7.52	0.291397	0.0901018	0.168372	0.220056	0.343961	0.4464	.	.	.	Island
chr4_31368449_31368483	CT	LINC02497;LINC02501	intergenic	Lung	177	-0.002424	0.0891531	5.41977e-05	102.504	0.00495381	cg14550227	31360999	7.467	0.0856376	0.0341157	0.0455725	0.0592723	0.105513	0.157633	.	.	.	.
chr15_70181435_70181487	CA	TLE3;LINC02205	intergenic	Lung	177	-0.006166	0.0891522	5.42025e-05	102.513	0.00495401	cg15755490	70181286	0.175	0.561988	0.0758181	0.435018	0.507895	0.611223	0.694691	.	.	.	.
chr8_38566946_38566994	GT	C8orf86;RNF5P1	intergenic	Lung	177	0.002108	0.089145	5.42421e-05	102.588	0.00495739	cg06513764	38565075	1.895	0.962939	0.0197432	0.928865	0.955492	0.975636	0.985031	.	.	.	.
chr22_24764625_24764669	GT	TOP1P2	ncRNA_exonic	Prostate	95	0.003194	0.161493	5.42425e-05	101.967	0.0156855	cg24872692	24760059	4.588	0.750219	0.044742	0.669379	0.722913	0.781683	0.816641	PIWIL3	NM_001008496	Body	N_Shelf
chr19_15462485_15462512	AAAACA	RASAL3	intronic	Prostate	95	0.054904	0.161492	5.42451e-05	101.971	0.0156855	cg03176917	15467217	4.7185	0.303294	0.130926	0.15064	0.213635	0.369072	0.5363	.	.	.	N_Shelf
chr1_152710014_152710065	TG	LCE4A	downstream	Prostate	95	-0.004801	0.161488	5.42585e-05	101.997	0.015687	cg04755954	152718821	8.7815	0.595075	0.0588595	0.501609	0.557991	0.63257	0.694095	C1orf68	NM_001024679	TSS1500	.
chr6_32851907_32851925	TG	TAP1	intronic	Colon, transverse	176	0.004828	0.0896317	5.42605e-05	102.592	0.00517385	cg14022881	32843718	8.198	0.048921	0.0134003	0.0348479	0.040323	0.0536434	0.0724483	PSMB8;PSMB8	NM_004159;NM_148919	Body;Body	Island
chr8_113394159_113394192	AC	CSMD3	intronic	Ovary	122	0.007891	0.127445	5.42856e-05	102.453	0.00733799	cg14634607	113407627	13.4515	0.880645	0.0508295	0.77249	0.853859	0.92384	0.944481	CSMD3;CSMD3	NM_052900;NM_198123	Body;Body	.
chr22_39986352_39986402	AC	GRAP2;FAM83F	intergenic	Ovary	122	-0.003805	0.127444	5.42894e-05	102.46	0.00733799	cg14730136	40023076	36.699	0.851072	0.0530107	0.771554	0.829337	0.886725	0.913895	FAM83F	NM_138435	Body	S_Shore
chr6_105382270_105382312	AC	PREP	intronic	Colon, transverse	176	-0.006853	0.0896259	5.4292e-05	102.652	0.0051766	cg25659108	105384206	1.915	0.820674	0.133587	0.561932	0.737898	0.93411	0.966527	PREP	NM_002726	Body	.
chr10_123901429_123901473	TG	CPXM2;CHST15	intergenic	Ovary	122	-0.001635	0.127441	5.43009e-05	102.482	0.00733843	cg03451695	123881268	20.183	0.963442	0.0195375	0.937663	0.954123	0.97594	0.984024	CPXM2	NM_198148	Body	.
chr13_44551310_44551341	GT	TSC22D1	intronic	Colon, transverse	176	-0.005773	0.0896222	5.43121e-05	102.69	0.00517825	cg11570656	44575566	24.2405	0.340904	0.0407779	0.267401	0.318062	0.365361	0.400848	TSC22D1	NM_183422	1stExon	N_Shore
chr17_82648488_82648504	CGTG	WDR45B	upstream	Lung	177	-0.00864	0.0891291	5.43292e-05	102.753	0.00496439	cg27570233	82603511	44.985	0.937016	0.0276235	0.883122	0.923583	0.95598	0.972036	FOXK2	NM_004514	3'UTR	S_Shore
chr4_188316939_188316982	CA	TRIML1;LINC01060	intergenic	Lung	177	0.005984	0.0891269	5.43414e-05	102.776	0.00496502	cg25216669	188333500	16.5395	0.899369	0.0327639	0.840062	0.877962	0.923439	0.949188	.	.	.	.
chr6_31197233_31197245	GT	HCG27	upstream	Lung	177	0.017472	0.0891256	5.43488e-05	102.79	0.00496546	cg18688062	31178694	18.545	0.479671	0.0735953	0.360554	0.431577	0.527379	0.593173	PSORS1C3	NR_026816	TSS1500	N_Shore
chr10_95672160_95672172	TG	TCTN3	intronic	Ovary	122	-0.003195	0.127421	5.43793e-05	102.63	0.0073475	cg23748654	95662091	10.075	0.924707	0.0441692	0.840343	0.903571	0.959538	0.977304	.	.	.	.
chr16_12267245_12267261	GT	SNX29	intronic	Colon, transverse	176	0.003071	0.0896095	5.43814e-05	102.821	0.0051846	cg16163783	12228575	38.678	0.362187	0.0655162	0.244235	0.321241	0.407331	0.464947	SNX29	NM_032167	Body	.
chr6_28745343_28745385	GT	LINC00533;LINC01623	intergenic	Ovary	122	-0.001524	0.127419	5.43842e-05	102.639	0.00734764	cg01092133	28775872	30.508	0.0521531	0.0198513	0.026812	0.0394019	0.0651246	0.0898591	.	.	.	.
chr22_43164303_43164341	AC	TSPO;TTLL12	intergenic	Lung	177	-0.008162	0.089119	5.43848e-05	102.858	0.00496851	cg02233750	43143652	20.67	0.745905	0.0843332	0.618044	0.695837	0.801862	0.877591	MCAT;MCAT	NM_014507;NM_173467	TSS1500;TSS1500	S_Shore
chr5_83721739_83721788	CA	HAPLN1	upstream	Lung	177	-0.016198	0.0891176	5.43923e-05	102.872	0.00496896	cg16102102	83721734	0.0295	0.206059	0.118803	0.0634758	0.108619	0.289072	0.420536	HAPLN1	NM_001884	TSS1500	N_Shore
chr1_206918650_206918686	GT	FCMR	intronic	Ovary	122	-0.005229	0.127417	5.43951e-05	102.66	0.00734814	cg03681655	206931881	13.213	0.692547	0.0388492	0.626855	0.671727	0.717752	0.744928	PIGR	NM_002644	Body	.
chr16_17332558_17332611	CA	XYLT1	intronic	Ovary	122	0.044009	0.127417	5.43957e-05	102.661	0.00734814	cg07653913	17311336	21.2485	0.823205	0.139997	0.564233	0.721247	0.931024	0.967493	XYLT1	NM_022166	Body	.
chr8_1993922_1993959	AC	KBTBD11	intronic	Lung	177	0.00377	0.0891158	5.44024e-05	102.891	0.00496923	cg27134322	1952612	41.3285	0.693008	0.0696586	0.572207	0.654487	0.733287	0.798124	ARHGEF10	NM_014629	Body	.
chr15_70456787_70456825	GT	TLE3;LINC02205	intergenic	Lung	177	0.006757	0.0891157	5.44032e-05	102.893	0.00496923	cg23917496	70462795	5.989	0.571198	0.0791201	0.438135	0.516435	0.62615	0.692269	.	.	.	.
chr17_2418197_2418224	AC	METTL16	UTR3	Prostate	95	0.032329	0.161438	5.44148e-05	102.291	0.0157204	cg21796999	2380800	37.4105	0.446745	0.0989755	0.325571	0.369015	0.500609	0.643291	SGSM2;SGSM2	NM_014853;NM_001098509	3'UTR;3'UTR	.
chr17_50565090_50565170	AC	CACNA1G	intronic	Colon, transverse	176	-0.09268	0.0896031	5.44166e-05	102.888	0.0051877	cg00986825	50537064	28.066	0.898234	0.123533	0.441111	0.911833	0.943221	0.957569	EPN3	NM_017957	Body	Island
chr8_142767887_142767935	GAAT	LYNX1-SLURP2;SLURP2	intronic	Colon, transverse	176	0.014688	0.0895987	5.44409e-05	102.933	0.00518974	cg17252645	142785713	17.802	0.785209	0.0442946	0.71296	0.751001	0.819614	0.850457	LY6D	NM_003695	Body	.
chr11_95103100_95103138	GT	ENDOD1	intronic	Ovary	122	-0.015494	0.127405	5.44426e-05	102.749	0.00735395	cg15594471	95150310	47.191	0.572074	0.0819421	0.425033	0.531999	0.624628	0.673422	.	.	.	Island
chr3_175096495_175096537	GT	NAALADL2-AS3	ncRNA_intronic	Lung	177	0.004361	0.089108	5.44454e-05	102.973	0.00497261	cg07601747	175132104	35.588	0.893579	0.0326401	0.828948	0.874731	0.918191	0.935964	NAALADL2	NM_207015	Body	.
chr11_32372491_32372523	GT	SNORA88;WT1	intergenic	Prostate	95	0.013926	0.161426	5.44535e-05	102.363	0.0157288	cg04749561	32396397	23.89	0.789368	0.0776229	0.661741	0.737039	0.849413	0.900487	WT1;WT1;WT1;WT1;WT1;WT1;WT1;WT1;WT1;WT1	NM_024424;NM_024426;NM_001198552;NM_000378;NM_001198551;NM_001198552;NM_001198551;NM_024424;NM_024426;NM_000378	ExonBnd;ExonBnd;ExonBnd;ExonBnd;ExonBnd;Body;Body;Body;Body;Body	.
chr2_201894073_201894113	CA	CDK15	UTR3	Colon, transverse	176	-0.011226	0.0895954	5.44586e-05	102.967	0.00519117	cg02371631	201883995	10.098	0.875384	0.0912132	0.734143	0.849854	0.935603	0.963036	CDK15	NM_139158	Body	.
chr7_27111485_27111513	GT	HOXA3	intronic	Colon, transverse	176	0.008435	0.0895943	5.44646e-05	102.978	0.00519148	cg08657492	27131213	19.714	0.370306	0.0957277	0.218175	0.296928	0.446788	0.516279	HOXA4	NM_002141	TSS1500	S_Shore
chr5_87019430_87019477	AG	LINC02059;MIR4280	intergenic	Lung	177	-0.002142	0.0891036	5.44697e-05	103.019	0.00497416	cg02867232	87019597	0.1435	0.643687	0.0647766	0.536972	0.595807	0.678053	0.758336	.	.	.	.
chr3_150077882_150077916	TG	TMEM183B;LOC105374313	intergenic	Lung	177	0.012649	0.0891035	5.44703e-05	103.02	0.00497416	cg10729196	150079308	1.409	0.787073	0.0655693	0.680037	0.752909	0.82481	0.893223	.	.	.	.
chr21_15192746_15192799	TTTAA	NRIP1;USP25	intergenic	Ovary	122	0.005339	0.127398	5.44704e-05	102.802	0.00735717	cg03351508	15219278	26.5055	0.973849	0.0138091	0.942202	0.969974	0.982752	0.988319	.	.	.	.
chr22_23754746_23754752	CG	VPREB3	upstream	Colon, transverse	176	-0.005837	0.0895929	5.44726e-05	102.993	0.00519199	cg18440048	23751639	3.11	0.0849036	0.0325809	0.0424564	0.0629543	0.100739	0.150708	ZNF70	NM_021916	TSS1500	S_Shore
chr5_1108029_1108041	AC	SLC12A7	intronic	Lung	177	0.001715	0.0891012	5.4483e-05	103.044	0.00497506	cg17733824	1099477	8.558	0.940427	0.0240964	0.907885	0.931767	0.955114	0.964545	SLC12A7	NM_006598	Body	Island
chr1_11069227_11069259	GT	EXOSC10	intronic	Ovary	122	-0.001213	0.127394	5.4485e-05	102.829	0.00735862	cg04844344	11068293	0.95	0.926839	0.0355992	0.877039	0.914574	0.94983	0.968124	EXOSC10;EXOSC10	NM_002685;NM_001001998	Body;Body	.
chr1_156869018_156869090	CCTT	NTRK1	intronic	Colon, transverse	176	0.005265	0.0895879	5.45e-05	103.045	0.00519407	cg06675877	156893331	24.277	0.324448	0.0690855	0.220756	0.273019	0.362626	0.450321	PEAR1	NM_001080471	TSS1500	N_Shore
chr21_39347057_39347079	AC	HMGN1	intronic	Lung	177	-0.011183	0.0890978	5.45013e-05	103.078	0.00497627	cg25317233	39345849	1.219	0.86443	0.0414789	0.792751	0.836292	0.897078	0.924133	HMGN1	NM_004965	Body	N_Shelf
chr14_94655478_94655502	CG	SERPINA13P;GSC	intergenic	Lung	177	0.006807	0.089093	5.45278e-05	103.129	0.00497845	cg26554175	94670910	15.42	0.791678	0.0560035	0.715482	0.749981	0.826387	0.89584	.	.	.	.
chr2_206249864_206249889	CTTTT	GPR1-AS	ncRNA_intronic	Colon, transverse	176	0.002976	0.0895818	5.45334e-05	103.108	0.00519699	cg22719723	206250200	0.3235	0.606366	0.0541546	0.519072	0.57149	0.640654	0.697732	GPR1-AS	NR_104359	Body	.
chr6_31077612_31077636	GA	HCG22;C6orf15	intergenic	Lung	177	-0.006416	0.0890916	5.45359e-05	103.144	0.00497895	cg06855286	31042820	34.804	0.52109	0.0873364	0.381249	0.46619	0.576939	0.666947	.	.	.	.
chr10_93145840_93145878	AC	CYP26A1;MYOF	intergenic	Lung	177	0.002416	0.0890906	5.4541e-05	103.154	0.00497917	cg00992348	93166296	20.437	0.780706	0.0629513	0.675626	0.742027	0.824464	0.879019	.	.	.	.
chr12_50192978_50193004	TG	LIMA1	intronic	Lung	177	0.008119	0.0890901	5.4544e-05	103.159	0.0049792	cg25034792	50167848	25.143	0.569025	0.0372202	0.50908	0.543105	0.590679	0.629557	CERS5;CERS5;CERS5	NM_001281731;NM_147190;NR_104035	TSS1500;TSS1500;TSS1500	S_Shore
chr1_6706325_6706339	AT	DNAJC11;LINC01672	intergenic	Colon, transverse	175	-0.006121	0.0900733	5.45531e-05	103.146	0.00519835	cg00644847	6727525	21.193	0.515493	0.140406	0.301135	0.411511	0.601952	0.770523	.	.	.	.
chr7_103989356_103989380	GCC	RELN	exonic	Lung	176	0.004411	0.0895778	5.45552e-05	103.18	0.00497998	cg18405580	103988652	0.716	0.086514	0.02342	0.0550156	0.0663687	0.102157	0.123969	RELN;RELN	NM_005045;NM_173054	Body;Body	N_Shore
chr3_58264387_58264445	CA	ABHD6	intronic	Lung	177	0.00781	0.0890805	5.45972e-05	103.26	0.00498334	cg12435725	58307723	43.307	0.434402	0.0886354	0.296911	0.379901	0.484443	0.593881	RPP14;RPP14	NM_001098783;NM_007042	5'UTR;5'UTR	S_Shore
chr3_71446036_71446084	GTGA	FOXP1	intronic	Colon, transverse	176	0.014286	0.089568	5.4609e-05	103.251	0.00520289	cg08080735	71456672	10.612	0.251105	0.078998	0.13989	0.195617	0.297169	0.406251	FOXP1;FOXP1	NM_032682;NM_001012505	5'UTR;5'UTR	.
chr1_158539227_158539259	GT	OR10R2;OR6Y1	intergenic	Lung	174	-0.011214	0.0905633	5.46113e-05	103.286	0.0049842	cg04359865	158506476	32.767	0.346543	0.0639301	0.240628	0.300996	0.385755	0.456904	.	.	.	.
chr19_53985937_53985961	AG	CACNG8	UTR3	Prostate	95	-0.004898	0.161376	5.46119e-05	102.661	0.0157622	cg03119731	53991404	5.455	0.0559507	0.0151303	0.0341421	0.042672	0.0664731	0.0789784	CACNG6;CACNG6;CACNG6	NM_145815;NM_145814;NM_031897	TSS1500;TSS1500;TSS1500	Island
chr6_158025979_158026015	CATA	SYNJ2	intronic	Lung	177	-0.007468	0.0890778	5.46119e-05	103.288	0.0049842	cg02272278	158027546	1.549	0.951441	0.024861	0.907898	0.933469	0.971148	0.984124	SYNJ2	NM_003898	Body	.
chr10_119052368_119052398	TG	EIF3A	intronic	Ovary	122	0.002123	0.12736	5.46168e-05	103.078	0.00737431	cg07646860	119005684	46.699	0.841876	0.0527825	0.758332	0.80781	0.880066	0.928121	.	.	.	.
chr10_79972513_79972537	AC	SFTPD;TMEM254-AS1	intergenic	Prostate	95	-0.025782	0.161374	5.46192e-05	102.675	0.0157622	cg01732475	79929699	42.826	0.15484	0.0465405	0.0893941	0.122154	0.176125	0.230877	BMS1P21	NR_033857	Body	.
chr6_33950590_33950622	GT	MIR7159;MIR1275	intergenic	Lung	177	0.006906	0.0890729	5.46387e-05	103.338	0.0049864	cg17875102	33958246	7.64	0.356749	0.0533533	0.263926	0.322101	0.392974	0.426377	.	.	.	.
chr5_9197728_9197784	TG	SEMA5A	intronic	Prostate	95	-0.003117	0.161368	5.46387e-05	102.711	0.0157654	cg14969130	9189286	8.47	0.850367	0.0596407	0.748264	0.816538	0.890747	0.923551	SEMA5A	NM_003966	Body	.
chr10_84484490_84484516	GT	CCSER2	intronic	Ovary	122	-0.01204	0.127353	5.46474e-05	103.136	0.00737791	cg12528970	84522881	38.378	0.798522	0.0648835	0.705521	0.778083	0.834115	0.881352	.	.	.	.
chr3_40497119_40497160	CGCG	ZNF619;ZNF620	intergenic	Lung	177	-0.021711	0.0890709	5.46499e-05	103.36	0.00498695	cg09455208	40450467	46.6725	0.815467	0.0557076	0.729926	0.775911	0.86088	0.908294	.	.	.	N_Shelf
chr14_21840988_21841021	GT	OR4E1;LOC105370401	intergenic	Lung	177	0.001775	0.0890696	5.46573e-05	103.373	0.00498738	cg21230450	21852149	11.1445	0.0537741	0.0177209	0.0319839	0.0422435	0.0614419	0.0920344	.	.	.	.
chr10_22647308_22647340	TG	PIP4K2A	intronic	Prostate	95	0.008637	0.161356	5.46767e-05	102.783	0.0157715	cg11825128	22662950	15.626	0.619093	0.0807953	0.484463	0.575383	0.668652	0.742728	PIP4K2A	NM_005028	Body	.
chr22_31624654_31624680	AC	PISD	intronic	Ovary	122	0.03921	0.127343	5.46846e-05	103.206	0.00738242	cg01421780	31580416	44.251	0.665526	0.136984	0.444684	0.571123	0.76223	0.893599	SFI1;SFI1;SFI1;SFI1;SFI1	NM_001007467;NM_014775;NM_001258325;NM_001258327;NM_001258326	Body;Body;Body;Body;Body	.
chr12_60422105_60422189	TTCC	SLC16A7;TAFA2	intergenic	Prostate	93	-0.011489	0.164606	5.46895e-05	102.807	0.0157728	cg12715266	60418678	3.469	0.890761	0.110463	0.643394	0.844525	0.972681	0.98697	.	.	.	.
chr11_65824194_65824224	GT	OVOL1;SNX32	intergenic	Ovary	122	0.007397	0.127341	5.46935e-05	103.223	0.00738287	cg02230254	65818699	5.51	0.412799	0.0796443	0.282955	0.358305	0.463826	0.528351	.	.	.	S_Shore
chr2_168552349_168552391	AC	CERS6	intronic	Ovary	122	-0.003535	0.12734	5.4699e-05	103.233	0.00738287	cg02746162	168518854	33.516	0.314589	0.0515023	0.240369	0.281964	0.348089	0.40389	CERS6;CERS6	NM_001256126;NM_203463	Body;Body	.
chr7_2611110_2611148	GGCTG	IQCE	UTR3	Lung	177	0.002587	0.0890604	5.4708e-05	103.469	0.00499177	cg14554438	2578446	32.683	0.968873	0.0138586	0.944075	0.96208	0.97857	0.986614	IQCE;IQCE	NM_001100390;NM_152558	Body;Body	.
chr17_63774201_63774259	CGG	DDX42	UTR5	Colon, transverse	176	0.005648	0.0895465	5.47272e-05	103.475	0.00521388	cg20131968	63772652	1.578	0.438824	0.121058	0.238212	0.354409	0.52001	0.619886	CCDC47	NM_020198	5'UTR	N_Shore
chr19_46296148_46296180	AC	HIF3A	upstream	Ovary	122	-0.008151	0.127332	5.47277e-05	103.287	0.00738612	cg21273765	46297936	1.772	0.227373	0.0654062	0.140491	0.187743	0.265069	0.319158	HIF3A;HIF3A;HIF3A;RNU6-66P	NM_022462;NM_152796;NM_152795;NR_046936	TSS1500;TSS1500;Body;Body	S_Shore
chr2_170178548_170178576	CA	MYO3B	intronic	Lung	177	0.008026	0.0890542	5.47426e-05	103.535	0.00499444	cg15757795	170177011	1.551	0.923955	0.0375482	0.882562	0.91861	0.941011	0.951813	MYO3B;MYO3B;MYO3B;MYO3B;MYO3B	NM_138995;NM_001083615;NR_045684;NR_045683;NR_045682	TSS1500;TSS1500;TSS1500;TSS1500;TSS1500	.
chr6_29679886_29679913	AAAC	ZFP57	intronic	Prostate	95	0.034109	0.161334	5.47474e-05	102.916	0.0157868	cg25252977	29728873	48.9735	0.931019	0.0838164	0.777391	0.936653	0.968476	0.978764	LOC285830;LOC285830	NR_026972;NR_026973	Body;Body	.
chr17_21291245_21291375	AATAC	MAP2K3	intronic	Lung	177	-0.011586	0.0890498	5.47666e-05	103.58	0.00499639	cg25263912	21253782	37.528	0.347619	0.0617466	0.260305	0.306413	0.381879	0.450714	NATD1	NM_152914	TSS1500	.
chr5_6787149_6787171	AC	TENT4A;LINC02236	intergenic	Ovary	122	-0.019697	0.127321	5.4771e-05	103.369	0.00739142	cg06174215	6745654	41.506	0.338045	0.0624676	0.241586	0.298331	0.380141	0.437662	PAPD7;PAPD7;PAPD7	NM_001171806;NM_006999;NM_001171805	TSS1500;Body;Body	.
chr7_133686993_133687053	TG	EXOC4	intronic	Lung	177	0.012029	0.0890468	5.47835e-05	103.612	0.00499769	cg19944138	133650692	36.331	0.629092	0.100201	0.456225	0.572079	0.703282	0.777092	EXOC4	NM_021807	Body	.
chr16_84490654_84490694	TG	MEAK7	intronic	Lung	177	0.0053	0.0890459	5.47882e-05	103.621	0.00499787	cg04553038	84482652	8.022	0.607725	0.0748295	0.496255	0.560366	0.656135	0.729328	TLDC1	NM_020947	Body	.
chr12_109600916_109600942	AC	MVK;FAM222A	intergenic	Colon, transverse	176	-0.000733	0.0895348	5.47915e-05	103.596	0.00521949	cg16477314	109598504	2.425	0.970162	0.0125238	0.948843	0.963107	0.979866	0.9871	.	.	.	.
chr9_121589916_121589986	TCCCT	DAB2IP	intronic	Ovary	122	0.005206	0.127307	5.48283e-05	103.477	0.00739863	cg02840547	121552818	37.133	0.865266	0.0955921	0.673767	0.808194	0.942453	0.973304	.	.	.	S_Shore
chr2_9487834_9487851	CG	IAH1	intronic	Prostate	95	-0.004351	0.161305	5.48385e-05	103.087	0.0158047	cg12832956	9475894	11.9485	0.956882	0.0188683	0.922062	0.949757	0.968457	0.981317	IAH1	NM_001039613	Body	S_Shore
chr4_148526229_148526251	TA	NR3C2;LOC105377480	intergenic	Prostate	93	-0.037009	0.164556	5.48453e-05	103.1	0.0158047	cg13620571	148514652	11.588	0.53879	0.152488	0.331999	0.42667	0.614419	0.797196	.	.	.	.
chr7_100634177_100634219	AC	TFR2	intronic	Prostate	95	0.002563	0.161303	5.48461e-05	103.101	0.0158047	cg10788417	100600759	33.439	0.864323	0.0310276	0.810677	0.847178	0.886605	0.911811	PCOLCE;FBXO24;PCOLCE-AS1;FBXO24;FBXO24	NM_002593;NM_033506;NR_038910;NM_001163499;NM_012172	TSS1500;Body;Body;Body;Body	N_Shelf
chr5_148653608_148653630	AC	HTR4	intronic	Lung	177	-0.01476	0.0890353	5.48471e-05	103.732	0.00500301	cg16192428	148687623	34.004	0.408468	0.0340875	0.355646	0.383371	0.431508	0.465956	.	.	.	.
chr11_8910709_8910737	GT	DENND2B	intronic	Prostate	95	-0.007828	0.161301	5.48507e-05	103.11	0.0158047	cg14402562	8924263	13.54	0.519753	0.0968525	0.35645	0.469694	0.567266	0.686049	C11orf16	NM_020643	Body	.
chr17_29761843_29761888	GT	SSH2	intronic	Colon, transverse	176	0.008403	0.0895239	5.48518e-05	103.71	0.00522496	cg05583717	29722594	39.2715	0.466371	0.128809	0.254048	0.378017	0.552614	0.679449	SSH2;SSH2;SSH2;SSH2	NM_033389;NM_001282129;NM_001282131;NM_001282130	Body;Body;Body;Body	.
chr16_68329876_68329898	AC	PRMT7	intronic	Colon, transverse	176	-0.004461	0.0895213	5.48659e-05	103.737	0.00522604	cg02845545	68375001	45.114	0.65563	0.044167	0.583981	0.625082	0.684596	0.724406	SMPD3	NM_018667	5'UTR	S_Shelf
chr1_2980993_2981083	AACAGGAGGTCTGGT	TTC34;ACTRT2	intergenic	Prostate	95	0.009441	0.161295	5.48694e-05	103.145	0.0158068	cg11452087	3002188	21.15	0.880348	0.049787	0.81326	0.851444	0.908742	0.954557	.	.	.	Island
chr16_12818427_12818457	AAAAC	CPPED1;SHISA9	intergenic	Colon, transverse	176	-0.011334	0.0895187	5.48807e-05	103.765	0.00522719	cg13935368	12819991	1.549	0.670817	0.0877915	0.537221	0.606342	0.726633	0.833229	.	.	.	.
chr5_151738987_151739013	GT	CLMAT3;ATOX1	intergenic	Ovary	122	-0.013244	0.127291	5.48923e-05	103.598	0.00740674	cg01201215	151757869	18.869	0.282138	0.0467627	0.219563	0.250633	0.307515	0.371253	ATOX1	NM_004045	Body	N_Shore
chr2_25278001_25278048	CA	DNMT3A	intronic	Ovary	122	-0.007054	0.127284	5.49178e-05	103.646	0.00740913	cg23009818	25276895	1.1295	0.711357	0.0984584	0.545254	0.668682	0.780446	0.824253	DNMT3A;DNMT3A	NM_022552;NM_175629	Body;Body	Island
chr6_134423923_134423963	AAAAT	SGK1;CT69	intergenic	Colon, transverse	174	-0.003049	0.0905057	5.49252e-05	103.849	0.0052307	cg06127003	134423027	0.916	0.842425	0.071688	0.718783	0.795516	0.886444	0.953288	.	.	.	.
chr1_20750322_20750378	AC	HP1BP3	intronic	Colon, transverse	176	-0.001276	0.0895105	5.49259e-05	103.85	0.0052307	cg02768353	20731278	19.072	0.657955	0.0502162	0.565927	0.627259	0.691221	0.733988	SH2D5;SH2D5	NM_001103161;NM_001103160	5'UTR;5'UTR	N_Shore
chr1_31842945_31842983	CT	SPOCD1;PTP4A2	intergenic	Lung	177	-0.009441	0.0890185	5.49404e-05	103.909	0.00501128	cg17692879	31848857	5.893	0.740469	0.0903494	0.590681	0.672651	0.796644	0.889504	.	.	.	.
chr7_30496315_30496352	AC	GGCT	downstream	Ovary	122	-0.004243	0.127277	5.49485e-05	103.704	0.00741273	cg10918527	30466063	30.2705	0.811534	0.0672037	0.707606	0.76256	0.864206	0.914934	NOD1	NM_006092	5'UTR	.
chr3_138608065_138608077	TC	FAIM	upstream	Colon, transverse	176	0.011625	0.0895058	5.49514e-05	103.899	0.00523287	cg21513826	138606181	1.89	0.853558	0.0741886	0.703839	0.816122	0.903855	0.958879	.	.	.	N_Shelf
chr1_221844218_221844254	GT	LINC01655;LINC02257	intergenic	Prostate	95	0.012956	0.16127	5.49516e-05	103.3	0.0158265	cg13703134	221841146	3.09	0.847465	0.0547603	0.758124	0.825697	0.880645	0.914276	LOC101929771	NR_125989	TSS1500	.
chr2_38150523_38150557	TG	CYP1B1-AS1	ncRNA_intronic	Lung	177	-0.003551	0.0890136	5.49674e-05	103.96	0.00501326	cg12081304	38119711	30.829	0.734307	0.065251	0.624026	0.694954	0.776705	0.84117	.	.	.	.
chr14_35367607_35367649	TG	PSMA6;NFKBIA	intergenic	Lung	177	-0.005929	0.089012	5.49763e-05	103.977	0.00501383	cg24991963	35385769	18.141	0.333028	0.0557744	0.244879	0.294374	0.369988	0.431418	.	.	.	.
chr10_3168915_3168965	AC	PITRM1	intronic	Ovary	122	0.000923	0.127268	5.49821e-05	103.768	0.00741674	cg10865127	3145563	23.377	0.975712	0.0173122	0.945237	0.97325	0.985413	0.990006	PITRM1	NM_014889	Body	.
chr17_75589192_75589225	GGC	MYO15B	exonic	Lung	175	-0.00462	0.0899941	5.49875e-05	103.998	0.00501461	cg26581251	75591639	2.4305	0.895067	0.0280322	0.847589	0.877166	0.913954	0.939375	MYO15B	NM_001309242	Body	S_Shore
chr11_65824194_65824224	GT	OVOL1;SNX32	intergenic	Ovary	122	0.001648	0.127265	5.49935e-05	103.789	0.0074176	cg11803927	65824126	0.083	0.968277	0.0152591	0.940741	0.959301	0.979568	0.986967	.	.	.	.
chr12_65625312_65625344	GT	LOC100507065	ncRNA_intronic	Ovary	122	-0.03416	0.127265	5.49963e-05	103.794	0.0074176	cg14083786	65602551	22.777	0.197241	0.0994598	0.0755465	0.126081	0.259177	0.355983	LOC100507065;LOC100507065;LOC100507065;LOC100507065	NR_120434;NR_120431;NR_120432;NR_120433	Body;Body;Body;Body	.
chr4_10677837_10677861	AAT	CLNK	intronic	Prostate	91	-0.013566	0.167892	5.50041e-05	103.398	0.0158392	cg05582979	10684986	7.137	0.768451	0.0948269	0.623586	0.728033	0.830757	0.879179	CLNK	NM_052964	TSS1500	.
chr3_47022193_47022233	CA	SETD2	intronic	Lung	177	-0.005262	0.0890063	5.50081e-05	104.037	0.00501616	cg26802813	46972638	49.575	0.608869	0.0593521	0.508732	0.573538	0.644848	0.700007	CCDC12;CCDC12;CCDC12	NR_102269;NM_001277074;NM_144716	Body;Body;Body	N_Shelf
chr2_112812179_112812227	CAGTAG	IL1A;IL1B	intergenic	Lung	177	0.013427	0.089006	5.50098e-05	104.04	0.00501616	cg05170513	112796078	16.125	0.453366	0.0803633	0.288137	0.417769	0.505009	0.55597	.	.	.	.
chr7_29472272_29472298	AC	CHN2	intronic	Colon, transverse	176	-0.002842	0.0894931	5.50222e-05	104.032	0.00523935	cg09964316	29483778	11.493	0.624159	0.099651	0.450579	0.557697	0.696231	0.777497	CHN2;CHN2;CHN2;CHN2;CHN2;CHN2;CHN2;CHN2;CHN2;CHN2;CHN2;CHN2;CHN2;CHN2;CHN2;CHN2	NM_001293081;NR_120525;NR_120524;NM_001293075;NM_001293073;NM_001293079;NM_001293078;NM_001293080;NM_001039936;NM_001293076;NM_001293077;NM_001293071;NM_001293069;NM_004067;NM_001293070;NM_001293072	TSS200;Body;Body;Body;Body;Body;Body;Body;Body;Body;Body;Body;Body;Body;Body;Body	.
chr12_117361838_117361899	AC	NOS1	upstream	Lung	177	-0.001354	0.0890027	5.5028e-05	104.075	0.00501758	cg19607504	117356488	5.3805	0.95563	0.0168413	0.924905	0.947983	0.966565	0.976472	NOS1;NOS1	NM_000620;NM_001204218	5'UTR;5'UTR	N_Shelf
chr11_74465102_74465124	TG	KCNE3	intronic	Ovary	122	-0.011451	0.127253	5.50412e-05	103.879	0.00742312	cg07431994	74507256	42.143	0.872717	0.0436758	0.800272	0.84077	0.902688	0.942725	.	.	.	.
chr1_6708960_6709000	TC	DNAJC11;LINC01672	intergenic	Lung	177	0.007234	0.088999	5.50488e-05	104.114	0.00501899	cg09975787	6727445	18.465	0.622136	0.0706813	0.509844	0.580651	0.675281	0.715824	LOC100505887;LOC100505887	NR_104620;NR_104621	Body;TSS200	.
chr17_7032158_7032198	AC	BCL6B;SLC16A13	intergenic	Lung	177	-0.019502	0.0889977	5.50558e-05	104.127	0.00501927	cg14375499	6995888	36.29	0.529577	0.122608	0.388553	0.453712	0.571172	0.8022	ALOX12	NM_000697	TSS200	Island
chr12_12047238_12047288	GACAG	ETV6;BCL2L14	intergenic	Lung	177	0.005099	0.0889975	5.50572e-05	104.13	0.00501927	cg23342785	12047373	0.11	0.76661	0.0357812	0.704796	0.743945	0.793814	0.819942	.	.	.	.
chr20_46226231_46226294	CTT	CDH22	intronic	Lung	177	-0.003741	0.0889965	5.50624e-05	104.14	0.0050195	cg00639522	46218511	7.7515	0.785335	0.071532	0.625823	0.762022	0.833331	0.878033	CDH22	NM_021248	Body	.
chr1_11069227_11069259	GT	EXOSC10	intronic	Lung	177	0.001367	0.0889936	5.50789e-05	104.171	0.00502052	cg07148896	11059168	10.075	0.274375	0.0384969	0.216024	0.251219	0.295918	0.345435	SRM	NM_003132	Body	Island
chr20_35277768_35277819	GGGCTG	MMP24OS	exonic	Colon, transverse	176	0.008985	0.0894818	5.50846e-05	104.15	0.00524499	cg20526800	35293022	15.2285	0.607045	0.0427166	0.544457	0.579781	0.633172	0.677577	FAM83C	NM_178468	TSS1500	S_Shore
chr18_49502298_49502313	AAAAG	RPL17;LIPG	intergenic	Colon, transverse	175	-0.01046	0.0899758	5.50881e-05	104.157	0.00524499	cg14194397	49489340	12.9655	0.657185	0.0742222	0.559371	0.612259	0.703398	0.799786	U58;SNORD58C;RPL17;RPL17	NR_002573;NR_003701;NM_000985;NM_001035006	TSS200;TSS200;Body;Body	S_Shore
chr19_10452020_10452062	GT	PDE4A	intronic	Lung	177	-0.009756	0.0889911	5.50929e-05	104.197	0.00502131	cg24189696	10475190	23.149	0.184254	0.0579116	0.0910839	0.138566	0.226402	0.285678	.	.	.	N_Shelf
chr5_102301935_102301956	AAC	SLCO4C1;SLCO6A1	intergenic	Lung	177	0.001708	0.0889896	5.51008e-05	104.212	0.00502179	cg17280723	102298791	3.1545	0.959941	0.0121441	0.93722	0.95263	0.968331	0.978317	.	.	.	S_Shelf
chr18_58963603_58963645	TG	ZNF532	intronic	Ovary	122	0.021391	0.127237	5.51053e-05	104	0.00743123	cg05660308	58996703	33.079	0.33374	0.176522	0.0932573	0.21072	0.44813	0.679322	.	.	.	.
chr5_75612312_75612360	CCCCCGC	ANKDD1B	intronic	Prostate	95	-0.003365	0.161221	5.51093e-05	103.596	0.0158658	cg08694362	75611611	0.725	0.0869061	0.0521664	0.0502813	0.0575224	0.0962329	0.160808	ANKDD1B;ANKDD1B	NM_001276713;NM_001276713	5'UTR;1stExon	Island
chr3_126956600_126956628	GA	CHCHD6	intronic	Prostate	95	0.009383	0.161219	5.51132e-05	103.603	0.0158658	cg12500430	126971998	15.384	0.54286	0.0720475	0.395693	0.505261	0.578604	0.655724	.	.	.	.
chr19_11264016_11264064	TTAT	DOCK6;TSPAN16	intergenic	Colon, transverse	176	0.007066	0.0894756	5.51188e-05	104.215	0.00524696	cg13999659	11294696	30.656	0.966699	0.0298656	0.910715	0.964485	0.982117	0.988155	TSPAN16;TSPAN16;TSPAN16;TSPAN16	NM_012466;NM_001282510;NM_001282509;NR_104199	TSS1500;TSS1500;TSS1500;TSS1500	S_Shore
chr12_6308777_6308833	CA	CD9;PLEKHG6	intergenic	Ovary	122	0.004014	0.127229	5.51365e-05	104.059	0.00743437	cg02182110	6307969	0.836	0.819077	0.0369896	0.760417	0.78958	0.841496	0.87877	.	.	.	N_Shelf
chr13_113040412_113040436	TG	MCF2L	intronic	Colon, transverse	176	0.003012	0.089471	5.51443e-05	104.263	0.00524912	cg16264004	113044117	3.693	0.691502	0.075871	0.566117	0.638385	0.742941	0.82705	MCF2L;MCF2L	NM_001112732;NM_024979	Body;Body	N_Shelf
chr16_89565283_89565315	TGGGC	RPL13	UTR3	Colon, transverse	176	0.004829	0.0894701	5.51492e-05	104.273	0.00524933	cg04329477	89553778	11.521	0.779032	0.0313989	0.725247	0.761161	0.798157	0.827357	SPG7	NM_003119	Body	.
chr13_94997028_94997101	GGTGGAGGTGGAGAGGGA	LINC00557;ABCC4	intergenic	Colon, transverse	176	0.019372	0.0894691	5.51549e-05	104.283	0.00524961	cg26621790	95002829	5.7645	0.178701	0.085809	0.0387744	0.118336	0.232056	0.323987	.	.	.	N_Shore
chr7_138977655_138977685	AC	KIAA1549	intronic	Prostate	95	-0.015728	0.161206	5.51563e-05	103.684	0.0158757	cg25387996	138963083	14.587	0.767229	0.0868313	0.626582	0.717471	0.827794	0.87725	KIAA1549;KIAA1549	NM_001164665;NM_020910	Body;Body	.
chr11_123188407_123188476	TCC	CLMP	intronic	Lung	177	-0.010156	0.0889764	5.51744e-05	104.352	0.00502826	cg15047774	123196567	8.1255	0.385486	0.0812972	0.250634	0.332194	0.43938	0.514924	ASAM	NM_024769	TSS1500	S_Shore
chr9_86434265_86434293	TTTG	TUT7;GAS1	intergenic	Lung	177	-0.011553	0.0889749	5.51829e-05	104.367	0.00502879	cg14276133	86446185	11.906	0.917046	0.0384435	0.852034	0.892805	0.947218	0.970675	.	.	.	.
chr13_21044689_21044739	GT	LATS2	intronic	Colon, transverse	176	-0.002963	0.0894617	5.51959e-05	104.361	0.00525298	cg27365005	21062895	18.181	0.936044	0.0343196	0.871121	0.919805	0.962393	0.974701	LATS2	NM_014572	TSS1500	S_Shore
chr1_19476168_19476224	TAGA	CAPZB	intronic	Lung	177	-0.014535	0.088972	5.5199e-05	104.398	0.00502977	cg14109914	19439070	37.126	0.526602	0.0699355	0.437272	0.484672	0.559633	0.652065	CAPZB;CAPZB;CAPZB;CAPZB	NM_001206541;NM_001282162;NM_004930;NM_001206540	Body;Body;Body;Body	.
chr6_55946794_55946830	CA	BMP5;COL21A1	intergenic	Colon, transverse	174	-0.00364	0.0904538	5.52097e-05	104.387	0.00525402	cg10288939	55963452	16.64	0.375227	0.0875039	0.239678	0.317816	0.423272	0.536685	.	.	.	.
chr19_4343614_4343657	GCGGGGC	MPND	intronic	Lung	167	-0.024341	0.0941154	5.52111e-05	104.421	0.00503063	cg06776703	4328762	14.8735	0.158934	0.0918666	0.0238503	0.0866844	0.224486	0.322695	STAP2;STAP2	NM_001013841;NM_017720	Body;Body	Island
chr1_26207777_26207808	AAAG	CATSPER4;ZPLD2P	intergenic	Colon, transverse	176	-0.005169	0.0894586	5.52131e-05	104.394	0.00525409	cg20330922	26189996	17.7965	0.818363	0.0566244	0.775885	0.804698	0.843637	0.865617	CATSPER4	NM_198137	TSS1500	.
chr17_17030601_17030637	TGAA	LINC02090;MPRIP	intergenic	Prostate	95	-0.021209	0.161183	5.52302e-05	103.823	0.0158946	cg04988105	17075221	44.602	0.300469	0.0952831	0.175755	0.231402	0.359223	0.467901	MPRIP;MPRIP	NM_201274;NM_015134	Body;Body	.
chr4_75984778_75984812	AC	SDAD1-AS1	ncRNA_intronic	Lung	177	0.001582	0.0889662	5.52316e-05	104.46	0.00503226	cg19388996	75941236	43.559	0.0491016	0.0189363	0.0221157	0.0344271	0.0608719	0.0835778	NAAA;NAAA	NM_001042402;NM_014435	TSS1500;TSS1500	Island
chr16_89694806_89694902	CCCGCG	CDK10	intronic	Colon, transverse	176	-0.005496	0.0894543	5.52373e-05	104.439	0.00525612	cg05584919	89695016	0.162	0.77872	0.082979	0.614853	0.73206	0.83985	0.86652	CDK10;CDK10;CDK10;CDK10;CDK10;CDK10	NR_027702;NR_027703;NM_001160367;NM_052988;NM_052987;NM_001098533	Body;Body;Body;Body;Body;Body	S_Shore
chr14_75364092_75364111	CTCTTT	LINC01220;JDP2	intergenic	Lung	177	0.010677	0.0889648	5.52393e-05	104.474	0.00503271	cg16379283	75334320	29.7815	0.521617	0.0913419	0.355305	0.469034	0.582864	0.653047	.	.	.	.
chr2_219043903_219043967	CA	CFAP65;IHH	intergenic	Prostate	95	-0.004312	0.161174	5.52591e-05	103.878	0.0159005	cg09759432	219063677	19.742	0.92276	0.0308683	0.864171	0.905492	0.94413	0.962589	.	.	.	S_Shelf
chr5_4766665_4766711	TG	IRX1;LINC02114	intergenic	Ovary	122	-0.010557	0.127194	5.52769e-05	104.324	0.00745171	cg23325413	4773294	6.606	0.691549	0.0584426	0.61267	0.65169	0.731509	0.787496	.	.	.	.
chr12_53233106_53233145	GT	RARG	upstream	Ovary	122	-0.012268	0.12719	5.52928e-05	104.354	0.00745332	cg23835453	53253145	20.0195	0.795283	0.0491286	0.714426	0.765681	0.831398	0.87179	MFSD5;MFSD5	NM_032889;NM_001170790	Body;Body	S_Shore
chr3_122430559_122430581	GT	LOC102723582	ncRNA_intronic	Prostate	95	0.001334	0.161162	5.52972e-05	103.949	0.015909	cg24169773	122423627	6.943	0.952726	0.018224	0.912082	0.945384	0.964598	0.972846	KPNA1;KPNA1	NM_002264;NR_026698	3'UTR;Body	.
chr19_1179966_1180115	TTTC	SBNO2;STK11	intergenic	Lung	177	-0.002286	0.0889539	5.53002e-05	104.589	0.00503778	cg14401897	1174668	5.3725	0.899546	0.0253127	0.863447	0.882916	0.918685	0.940093	SBNO2	NM_014963	TSS1500	S_Shore
chr8_8824521_8824567	CA	MFHAS1	intronic	Lung	177	-0.001764	0.0889493	5.53262e-05	104.639	0.00503991	cg07755718	8781940	42.604	0.875557	0.0592088	0.773989	0.83417	0.918041	0.957823	.	.	.	.
chr6_29953121_29953160	TAAC	HLA-A;HCG9	intergenic	Colon, transverse	176	0.006896	0.0894378	5.5329e-05	104.613	0.00526432	cg06507043	29977951	24.8105	0.939399	0.0351217	0.868264	0.926309	0.963848	0.974161	HCG9	NR_028032	Body	S_Shore
chr2_175329491_175329541	AC	ATP5MC3;LNPK	intergenic	Ovary	122	0.007069	0.127178	5.53401e-05	104.443	0.00745917	cg11910342	175328953	0.563	0.67772	0.0695374	0.574147	0.632242	0.713038	0.784037	.	.	.	.
chr20_46021439_46021463	GAAT	SLC12A5-AS1	ncRNA_intronic	Colon, transverse	176	-0.00856	0.0894342	5.5349e-05	104.65	0.00526596	cg06132069	46057399	35.948	0.200631	0.0799091	0.0721199	0.147874	0.246949	0.346783	SLC12A5;SLC12A5	NM_020708;NM_001134771	Body;Body	Island
chr1_150384639_150384681	TG	RPRD2	intronic	Prostate	95	0.00951	0.161146	5.53491e-05	104.047	0.0159215	cg08667682	150363294	21.366	0.298873	0.140548	0.120314	0.194903	0.38691	0.565762	RPRD2;RPRD2;RPRD2	NM_001297673;NM_001297674;NM_015203	TSS1500;TSS1500;TSS1500	N_Shore
chr4_14729152_14729176	TG	LINC00504	ncRNA_intronic	Lung	177	-0.00209	0.0889442	5.53545e-05	104.692	0.00504217	cg17936433	14698904	30.26	0.964259	0.0263013	0.926541	0.958275	0.97919	0.986626	.	.	.	.
chr19_18482763_18482807	TTG	ELL	intronic	Lung	177	0.001769	0.0889435	5.53584e-05	104.699	0.00504217	cg02475750	18515872	33.087	0.964965	0.0102879	0.948576	0.958935	0.971441	0.982007	ELL	NM_006532	Body	.
chr14_105511700_105511736	AC	TEDC1;TMEM121	intergenic	Lung	177	0.004376	0.0889431	5.53608e-05	104.704	0.00504217	cg05890252	105508243	3.475	0.696357	0.0468044	0.627697	0.666453	0.726307	0.77312	.	.	.	.
chr10_71996386_71996420	CT	CHST3	intronic	Lung	177	0.007195	0.0889429	5.53617e-05	104.706	0.00504217	cg25362684	72038532	42.129	0.343741	0.0538336	0.266225	0.306273	0.374277	0.439001	.	.	.	.
chr2_55779651_55779671	AC	PNPT1;EFEMP1	intergenic	Ovary	122	-0.021278	0.127172	5.53675e-05	104.495	0.00746126	cg15222485	55764992	14.669	0.656386	0.102604	0.482462	0.58834	0.724362	0.797565	.	.	.	.
chr14_91881120_91881154	AC	FBLN5	intronic	Lung	177	-0.011548	0.0889395	5.53806e-05	104.741	0.00504341	cg05105906	91899470	18.333	0.836356	0.0803306	0.694868	0.783741	0.897797	0.950238	FBLN5	NM_006329	Body	.
chr3_42210085_42210115	GGA	TRAK1	exonic	Ovary	122	0.014107	0.127168	5.53829e-05	104.524	0.0074628	cg04558973	42202865	7.235	0.832397	0.0384582	0.772569	0.802827	0.860978	0.885995	TRAK1;TRAK1	NM_001042646;NM_014965	Body;Body	Island
chr6_29679886_29679913	AAAC	ZFP57	intronic	Colon, transverse	176	0.025272	0.0894271	5.53884e-05	104.725	0.00526917	cg13638427	29649543	30.3565	0.374789	0.108278	0.195525	0.301335	0.442303	0.557566	.	.	.	N_Shore
chr15_66622360_66622388	GCCGG	LINC01169	ncRNA_intronic	Lung	175	0.013894	0.0899195	5.53993e-05	104.777	0.00504486	cg19406036	66622087	0.287	0.262481	0.0570847	0.171891	0.225157	0.2986	0.358696	.	.	.	Island
chr1_88999576_88999628	TCCT	KYAT3;GBP3	intergenic	Lung	177	0.055791	0.0889341	5.54111e-05	104.799	0.0050457	cg21695830	88991779	7.823	0.751163	0.121053	0.512499	0.671855	0.838643	0.904537	RBMXL1;RBMXL1;CCBL2;CCBL2	NM_001162536;NM_019610;NM_001008661;NM_001008662	5'UTR;5'UTR;5'UTR;5'UTR	N_Shore
chr11_72650876_72650933	AC	PDE2A	intronic	Lung	177	-0.003217	0.0889318	5.54238e-05	104.823	0.00504637	cg20749932	72639509	11.3955	0.650183	0.0402166	0.584652	0.626462	0.673139	0.717353	PDE2A;PDE2A;PDE2A;PDE2A	NM_001143839;NR_026572;NM_001146209;NM_002599	Body;Body;Body;Body	N_Shelf
chr1_117029129_117029271	AGAA	LOC101929099	ncRNA_intronic	Lung	177	-0.003611	0.0889308	5.54294e-05	104.834	0.00504663	cg11708721	116987387	41.813	0.663844	0.0861669	0.518334	0.609813	0.720529	0.802786	PTGFRN	NM_020440	3'UTR	.
chr1_151057696_151057738	AC	CDC42SE1	intronic	Ovary	122	0.004494	0.127156	5.54312e-05	104.615	0.00746878	cg00653615	151056851	0.866	0.294016	0.0433377	0.232275	0.262433	0.321196	0.378323	CDC42SE1;CDC42SE1	NM_001038707;NM_020239	5'UTR;5'UTR	N_Shelf
chr7_127633653_127633687	GT	PAX4;SND1	intergenic	Prostate	95	0.008518	0.161116	5.54458e-05	104.229	0.0159469	cg08586737	127585895	47.775	0.226946	0.0774699	0.128928	0.172216	0.27538	0.359217	GCC1	NM_024523	TSS1500	Island
chr11_115577626_115577673	TG	CADM1;LOC101928985	intergenic	Ovary	122	0.002958	0.127149	5.54597e-05	104.669	0.00747208	cg10133169	115586144	8.4945	0.921001	0.0313757	0.852806	0.904845	0.943086	0.960064	.	.	.	.
chr6_29953121_29953160	TAAC	HLA-A;HCG9	intergenic	Colon, transverse	176	-0.017971	0.0894128	5.54683e-05	104.876	0.0052765	cg25637655	29943765	9.3755	0.291572	0.15418	0.0718828	0.189115	0.351724	0.580729	HLA-A	NM_002116	Body	S_Shore
chr5_17352953_17352983	AAAAC	BASP1;LINC02111	intergenic	Lung	177	0.016161	0.0889222	5.54779e-05	104.925	0.00505056	cg25222089	17351152	1.816	0.932231	0.0377802	0.853936	0.923732	0.95756	0.968206	.	.	.	N_Shelf
chr20_35438358_35438390	CA	GDF5	intronic	Ovary	122	-0.023533	0.127142	5.54862e-05	104.719	0.00747512	cg12682721	35412716	25.658	0.861382	0.157619	0.582218	0.756356	0.971283	0.983185	UQCC1;UQCC1;UQCC1	NM_018244;NM_199487;NM_001184977	TSS1500;TSS1500;TSS1500	.
chr6_42044783_42044803	TTTA	CCND3	intronic	Colon, transverse	175	0.008243	0.0898997	5.5509e-05	104.953	0.00527985	cg27230529	42031315	13.478	0.482098	0.0856237	0.36253	0.419491	0.540544	0.630013	CCND3;CCND3;CCND3	NM_001136126;NM_001287434;NM_001136017	5'UTR;5'UTR;5'UTR	.
chr8_143516525_143516567	CA	ZC3H3	intronic	Ovary	122	0.007791	0.127135	5.5512e-05	104.768	0.00747807	cg14740860	143489831	26.715	0.333292	0.0973055	0.18268	0.279378	0.382833	0.480992	ZC3H3	NM_015117	Body	S_Shore
chr19_40433142_40433162	TTTTG	SERTAD1;SERTAD3	intergenic	Colon, transverse	176	0.019806	0.0894048	5.55128e-05	104.96	0.00527995	cg22797461	40437839	4.687	0.857811	0.0649764	0.747435	0.819144	0.910276	0.956645	.	.	.	S_Shelf
chr17_78753499_78753531	AATA	CYTH1	intronic	Ovary	122	0.010098	0.127133	5.55222e-05	104.787	0.00747837	cg23007418	78735803	17.712	0.441865	0.0744069	0.321302	0.393501	0.491467	0.564174	CYTH1;CYTH1	NM_017456;NM_004762	Body;Body	.
chr16_46698163_46698215	GATA	ORC6	UTR3	Colon, transverse	176	0.007291	0.0894019	5.5529e-05	104.991	0.00528111	cg19795267	46679711	18.478	0.891782	0.0466656	0.793845	0.873326	0.924509	0.948929	VPS35	NM_018206	Body	.
chr10_132187319_132187393	GCCCG	DPYSL4	intronic	Prostate	95	0.005778	0.16109	5.55298e-05	104.386	0.0159661	cg04384867	132189236	1.88	0.942945	0.0371508	0.877123	0.927188	0.970083	0.982226	DPYSL4	NM_006426	Body	S_Shore
chr6_31077612_31077636	GA	HCG22;C6orf15	intergenic	Ovary	122	-0.003849	0.127131	5.553e-05	104.802	0.00747889	cg17038049	31053588	24.036	0.829106	0.0603386	0.727735	0.783032	0.877224	0.922263	HCG22	NR_003948	TSS1500	.
chr7_27152077_27152145	GT	HOXA-AS3	ncRNA_intronic	Colon, transverse	176	0.006016	0.0894011	5.55334e-05	104.999	0.00528111	cg11015251	27130935	21.176	0.333143	0.0992711	0.164083	0.276564	0.408992	0.475528	HOXA4	NM_002141	TSS200	Island
chr2_26300135_26300151	AT	HADHB;ADGRF3	intergenic	Lung	177	0.007024	0.0889121	5.55342e-05	105.032	0.00505521	cg08153335	26319092	18.949	0.929636	0.0238108	0.885837	0.91553	0.946169	0.959983	GPR113;GPR113;GPR113;GPR113	NM_001145169;NM_001145169;NM_001145168;NM_153835	5'UTR;1stExon;TSS200;Body	.
chr20_11821888_11821928	AC	LINC00687	ncRNA_intronic	Ovary	122	0.070805	0.12713	5.55353e-05	104.812	0.00747906	cg08435386	11810432	11.476	0.600057	0.234382	0.113144	0.546562	0.781633	0.911924	LINC00687	NR_110635	Body	.
chr15_97898302_97898356	AC	LINC00923;ARRDC4	intergenic	Colon, transverse	176	-0.003674	0.0894004	5.55373e-05	105.006	0.00528121	cg23949822	97898784	0.455	0.859231	0.0497066	0.781327	0.830755	0.889488	0.9408	.	.	.	.
chr19_35003061_35003093	GT	GRAMD1A	intronic	Colon, transverse	176	-0.006309	0.0893997	5.55413e-05	105.014	0.00528133	cg22045942	34999657	3.42	0.0884428	0.0421078	0.0343829	0.0581164	0.111099	0.164475	GRAMD1A;GRAMD1A	NM_020895;NM_001136199	TSS1500;TSS1500	N_Shore
chr16_29843500_29843605	GGAGGAAG	MVP	intronic	Prostate	95	0.005459	0.161085	5.55449e-05	104.415	0.015968	cg05377576	29876340	32.7875	0.48314	0.093617	0.3045	0.441205	0.53292	0.629849	SEZ6L2;SEZ6L2;SEZ6L2;SEZ6L2	NM_001114099;NM_201575;NM_001114100;NM_012410	Body;Body;Body;Body	N_Shore
chr7_1303561_1303646	AAGA	UNCX;MICALL2	intergenic	Ovary	122	0.001714	0.127126	5.55498e-05	104.839	0.00748049	cg18796109	1303080	0.5235	0.581356	0.0464724	0.508085	0.558256	0.602142	0.653098	.	.	.	.
chr9_12676781_12676819	GT	PTPRD-AS2;TYRP1	intergenic	Colon, transverse	176	-0.005577	0.0893974	5.5554e-05	105.038	0.00528201	cg04289936	12718901	42.101	0.839539	0.0554264	0.753782	0.813967	0.876271	0.911567	LURAP1L-AS1	NR_125775	Body	.
chr22_41844033_41844065	AC	SREBF2	intronic	Colon, transverse	176	-0.00708	0.0893968	5.55574e-05	105.044	0.00528206	cg03131358	41799968	44.081	0.296687	0.0913809	0.139176	0.228135	0.36492	0.440177	CCDC134	NM_024821	TSS1500	Island
chr1_201756794_201756882	TCTT	IPO9-AS1	ncRNA_intronic	Prostate	95	-0.001372	0.161081	5.556e-05	104.443	0.0159699	cg21552734	201739639	17.199	0.05248	0.0275018	0.018463	0.0326035	0.0717345	0.108284	NAV1;NAV1;IPO9-AS1	NM_001167738;NM_020443;NR_046696	TSS200;Body;Body	N_Shore
chr1_186996321_186996360	CA	PLA2G4A;LINC01036	intergenic	Ovary	122	0.005599	0.12712	5.55724e-05	104.882	0.007483	cg08816312	186966283	30.0575	0.479414	0.0789218	0.393925	0.431227	0.507544	0.582543	PLA2G4A	NM_024420	Body	.
chr1_111511674_111511698	AC	TMIGD3	intronic	Lung	177	0.004678	0.0889039	5.55802e-05	105.119	0.00505891	cg11694201	111489666	22.02	0.6748	0.0881057	0.517019	0.623119	0.729685	0.81585	TMIGD3;TMIGD3;TMIGD3	NM_020683;NM_001302680;NM_001081976	Body;Body;Body	.
chr2_128527695_128527723	AC	HS6ST1;LOC101927881	intergenic	Prostate	95	0.00652	0.161073	5.55844e-05	104.489	0.0159745	cg25783515	128523042	4.667	0.618912	0.14931	0.391642	0.518311	0.717743	0.923271	.	.	.	.
chr12_9703375_9703411	TTAT	CLEC2D;CLECL1	intergenic	Lung	176	-0.005926	0.0893906	5.55922e-05	105.142	0.00505975	cg09399476	9685615	17.778	0.936577	0.0294305	0.882069	0.916341	0.956478	0.977944	CLEC2D;CLEC2D;CLEC2D;CLEC2D;CLEC2D;CLEC2D	NR_036693;NM_001197319;NM_001197318;NM_001004419;NM_001197317;NM_013269	Body;Body;Body;Body;Body;Body	.
chr3_13662781_13662811	AC	LINC00620	ncRNA_intronic	Colon, transverse	176	-0.001352	0.0893888	5.56022e-05	105.129	0.00528526	cg11441011	13662424	0.372	0.943756	0.022121	0.898711	0.931417	0.958228	0.973277	LINC00620	NR_027103	Body	.
chr19_55279518_55279533	CCG	HSPBP1	exonic	Colon, transverse	176	0.01006	0.0893853	5.56215e-05	105.166	0.00528643	cg15167603	55319999	40.4735	0.513787	0.109571	0.318001	0.434829	0.593865	0.67156	TMEM150B;TMEM150B;TMEM150B;TMEM150B	NM_001085488;NM_001282011;NR_104071;NR_104066	Body;Body;Body;Body	.
chr2_174682942_174682968	CCG	WIPF1	upstream	Colon, transverse	164	-0.007233	0.0956985	5.56219e-05	105.166	0.00528643	cg02200333	174633625	49.33	0.389284	0.085419	0.271316	0.327716	0.438436	0.549659	WIPF1;WIPF1	NM_003387;NM_001077269	5'UTR;5'UTR	.
chr7_31108746_31108780	TG	ADCYAP1R1	UTR3	Colon, transverse	176	0.008789	0.0893851	5.56229e-05	105.168	0.00528643	cg19633305	31122622	13.859	0.20566	0.049063	0.126189	0.169402	0.235517	0.286325	.	.	.	.
chr12_131212081_131212113	AC	LINC01257	ncRNA_intronic	Colon, transverse	176	0.003744	0.0893844	5.5627e-05	105.176	0.00528656	cg22118202	131258096	45.999	0.889997	0.039018	0.829683	0.862575	0.916854	0.951612	.	.	.	.
chr6_6688544_6688564	AC	LY86;RREB1	intergenic	Lung	177	-0.004844	0.0888936	5.56381e-05	105.229	0.00506345	cg13540225	6678989	9.565	0.67914	0.063127	0.584969	0.634046	0.722675	0.786456	.	.	.	.
chr6_116521517_116521531	GA	CALHM5	UTR3	Prostate	95	0.022769	0.161056	5.56383e-05	104.59	0.0159875	cg17379622	116554173	32.649	0.675692	0.0753605	0.556434	0.626608	0.722481	0.792786	FAM26D;FAM26D;FAM26D;FAM26D;FAM26D	NM_001256887;NM_001256887;NM_001256889;NM_153036;NM_001256888	ExonBnd;5'UTR;5'UTR;5'UTR;Body	.
chr10_58621903_58621970	TAGAA	BICC1	intronic	Colon, transverse	176	-0.001041	0.0893822	5.56392e-05	105.199	0.00528745	cg00987285	58625085	3.1485	0.960979	0.0178114	0.929912	0.954611	0.971832	0.981411	BICC1	NM_001080512	Body	.
chr20_1874923_1874943	AC	LOC100289473;SIRPA	intergenic	Ovary	122	0.020636	0.127102	5.56467e-05	105.022	0.00749086	cg27635450	1893696	18.763	0.436255	0.145059	0.202772	0.329098	0.526791	0.684019	SIRPA;SIRPA;SIRPA	NM_001040022;NM_080792;NM_001040023	TSS1500;TSS1500;TSS1500	N_Shore
chr17_44819659_44819703	AAAT	GJC1	intronic	Colon, transverse	176	0.00822	0.0893804	5.56489e-05	105.217	0.0052881	cg02164386	44848168	28.487	0.886864	0.0444636	0.80796	0.863156	0.918959	0.952667	HIGD1B	NM_016438	1stExon	.
chr14_23094104_23094138	CA	ACIN1	intronic	Lung	177	-0.004145	0.0888905	5.56556e-05	105.262	0.00506462	cg05131434	23093945	0.176	0.76954	0.0537122	0.673588	0.737801	0.810955	0.849003	ACIN1;ACIN1;ACIN1	NM_001164815;NM_001164814;NM_014977	Body;Body;Body	N_Shore
chr1_19115199_19115222	AC	UBR4	intronic	Lung	177	0.009595	0.0888904	5.56564e-05	105.263	0.00506462	cg20432732	19124543	9.3325	0.594492	0.0786362	0.466321	0.542532	0.65478	0.715297	UBR4	NM_020765	Body	.
chr16_29843500_29843605	GGAGGAAG	MVP	intronic	Colon, transverse	176	0.002627	0.089379	5.56567e-05	105.232	0.00528858	cg04633683	29825735	17.8175	0.350451	0.0707744	0.229285	0.304787	0.398948	0.459516	MVP;MVP	NM_017458;NM_005115	5'UTR;5'UTR	.
chr8_21763950_21764010	AC	GFRA2	intronic	Ovary	122	-0.004151	0.127099	5.56567e-05	105.041	0.00749167	cg08698026	21792506	28.526	0.640253	0.0460395	0.570999	0.611011	0.666048	0.714436	.	.	.	S_Shelf
chr10_86688050_86688090	GT	LDB3	intronic	Prostate	95	0.005488	0.161045	5.56759e-05	104.661	0.0159959	cg02770097	86685560	2.51	0.722517	0.0418937	0.660606	0.697556	0.74874	0.785029	LDB3;LDB3;LDB3;LDB3;LDB3;LDB3	NM_001171611;NM_001080116;NM_001080115;NM_001080114;NM_007078;NM_001171610	Body;Body;Body;Body;Body;Body	.
chr15_40358233_40358279	CCG	DISP2	UTR5	Ovary	108	0.008772	0.142691	5.5696e-05	105.115	0.00749643	cg24847625	40367862	9.606	0.516617	0.0633295	0.422363	0.47245	0.546117	0.628838	DISP2	NM_033510	Body	Island
chr15_40106517_40106551	AC	BMF	UTR5	Lung	177	-0.001872	0.0888808	5.57105e-05	105.365	0.00506881	cg09587957	40106900	0.366	0.20715	0.043961	0.136417	0.178555	0.232158	0.279825	BMF;BMF;BMF;BMF	NM_033503;NM_001003943;NM_001003942;NM_001003940	TSS1500;TSS1500;TSS1500;5'UTR	N_Shore
chr17_73190196_73190234	AC	SSTR2;COG1	intergenic	Lung	177	-0.005501	0.0888801	5.57143e-05	105.373	0.00506891	cg00591300	73215703	25.488	0.808985	0.0808011	0.673743	0.759971	0.867535	0.9324	FAM104A;FAM104A;FAM104A;FAM104A;FAM104A	NM_001289412;NM_001098832;NM_032837;NM_001289411;NM_001289410	Body;Body;Body;Body;Body	.
chr5_59065067_59065124	AC	PDE4D	intronic	Ovary	122	-0.000947	0.127085	5.57147e-05	105.15	0.0074984	cg27543403	59040053	25.0425	0.0394358	0.0370684	0.0186063	0.0263814	0.0416445	0.0638218	PDE4D;PDE4D;PDE4D	NM_001165899;NM_001104631;NM_006203	Body;Body;Body	Island
chr3_149540079_149540123	AC	WWTR1	intronic	Lung	177	-0.003708	0.088878	5.5726e-05	105.395	0.00506973	cg15740518	149541395	1.294	0.840162	0.0525248	0.763185	0.801528	0.871941	0.930645	WWTR1;WWTR1;WWTR1	NM_001168280;NM_001168278;NM_015472	Body;Body;Body	.
chr3_160675894_160675924	GT	KPNA4;ARL14	intergenic	Prostate	95	0.006531	0.161029	5.57282e-05	104.759	0.0160085	cg24147596	160677632	1.723	0.660594	0.0742503	0.545494	0.610077	0.703801	0.773616	ARL14	NM_025047	1stExon	.
chr15_74225117_74225155	GT	STRA6;CCDC33	intergenic	Colon, transverse	176	-0.013256	0.089365	5.57353e-05	105.381	0.00529578	cg18717554	74202778	22.358	0.815052	0.0814756	0.660733	0.785805	0.86657	0.913268	STRA6;STRA6;STRA6;STRA6;STRA6;STRA6;STRA6;STRA6;STRA6;STRA6	NM_022369;NM_001142618;NM_001199042;NM_001199042;NM_022369;NM_001199041;NM_001199040;NM_001142620;NM_001142619;NM_001142617	5'UTR;5'UTR;1stExon;5'UTR;1stExon;Body;Body;5'UTR;5'UTR;5'UTR	.
chr16_87043053_87043164	CCAAACCACGAGCTTCC	LINC02188;LINC02181	intergenic	Lung	177	0.005521	0.0888754	5.57411e-05	105.423	0.00507086	cg08569831	87010552	32.5565	0.261147	0.0339699	0.210078	0.23764	0.284667	0.312877	.	.	.	.
chr8_20274961_20274983	TG	LZTS1	intronic	Prostate	95	-0.00675	0.161024	5.57438e-05	104.789	0.0160105	cg00014333	20272512	2.46	0.738732	0.0672103	0.633398	0.699224	0.781333	0.857785	.	.	.	.
chr22_36703760_36703827	CT	CACNG2;LOC105373021	upstream	Ovary	122	-0.001152	0.127076	5.57503e-05	105.217	0.00750266	cg17806661	36700088	3.7055	0.232095	0.0525458	0.147476	0.199582	0.264899	0.31237	CACNG2	NM_006078	Body	N_Shelf
chr12_8840923_8841037	AAGG	A2ML1	intronic	Colon, transverse	176	-0.005558	0.0893616	5.57544e-05	105.417	0.00529733	cg05395711	8845266	4.286	0.444479	0.0577044	0.351466	0.4076	0.483002	0.533985	A2ML1;A2ML1	NM_144670;NM_001282424	Body;Body	.
chr21_44992539_44992555	GT	LINC00163	ncRNA_intronic	Lung	177	0.008036	0.0888707	5.57676e-05	105.473	0.00507303	cg06101661	44987271	5.276	0.558388	0.0331855	0.503298	0.538439	0.576503	0.61287	.	.	.	N_Shore
chr1_156435735_156435765	CGCCCT	MIR9-1HG;MEF2D	intergenic	Ovary	122	-0.01887	0.127071	5.57716e-05	105.257	0.00750446	cg12267069	156438017	2.267	0.444748	0.0647512	0.350594	0.406903	0.469026	0.53213	.	.	.	S_Shore
chr16_89364067_89364085	AC	ANKRD11	intronic	Prostate	95	0.013526	0.161015	5.57723e-05	104.842	0.0160163	cg05507697	89355292	8.784	0.926747	0.0312562	0.874549	0.905341	0.954902	0.967947	ANKRD11	NM_013275	5'UTR	.
chr11_72722151_72722171	AG	ARAP1	UTR5	Prostate	95	0.032621	0.161007	5.57976e-05	104.89	0.0160211	cg14076183	72684463	37.698	0.716383	0.0728681	0.604096	0.665832	0.768794	0.829484	.	.	.	.
chr14_64704384_64704447	CTCCCTCG	PLEKHG3	UTR5	Ovary	122	0.014983	0.127064	5.58003e-05	105.312	0.00750779	cg18226451	64724285	19.8695	0.630381	0.0829106	0.53042	0.603007	0.676709	0.737588	PLEKHG3	NM_001308147	5'UTR	.
chr9_134487964_134488012	TTCC	RXRA;COL5A1	intergenic	Prostate	95	-0.010727	0.161003	5.58111e-05	104.915	0.0160225	cg13513157	134474979	13.009	0.759926	0.0734632	0.637648	0.731823	0.807223	0.848004	.	.	.	.
chr21_42530595_42530655	AC	SLC37A1	intronic	Ovary	122	-0.001368	0.127059	5.58216e-05	105.352	0.00751012	cg06729247	42561941	31.316	0.729486	0.0451841	0.662047	0.69918	0.759526	0.796103	SLC37A1	NM_018964	Body	.
chr8_27326226_27326260	TG	PTK2B	intronic	Lung	177	-0.008587	0.0888591	5.58326e-05	105.596	0.00507846	cg23698023	27324296	1.947	0.363208	0.0400897	0.304428	0.336786	0.388866	0.433936	PTK2B;PTK2B;PTK2B;PTK2B	NM_173176;NM_173175;NM_004103;NM_173174	TSS1500;TSS1500;5'UTR;5'UTR	N_Shore
chr6_41058399_41058425	CA	APOBEC2	intronic	Colon, transverse	176	0.006594	0.0893428	5.58601e-05	105.617	0.00530631	cg05191675	41055247	3.165	0.717401	0.102314	0.526745	0.658641	0.793382	0.85952	APOBEC2	NM_006789	Body	.
chr1_23668070_23668116	AC	MDS2;RPL11	intergenic	Lung	177	-0.003307	0.0888535	5.58643e-05	105.656	0.00508085	cg20803920	23652618	15.475	0.904822	0.0342937	0.846275	0.884432	0.93008	0.957302	.	.	.	.
chr18_79455738_79455810	CCCCATCCCACGGCCG	NFATC1	intronic	Colon, transverse	176	-0.013517	0.089335	5.5904e-05	105.7	0.00531021	cg15532942	79460712	4.938	0.78935	0.0752982	0.672175	0.739898	0.839813	0.931389	NFATC1;NFATC1;NFATC1;NFATC1;NFATC1	NM_006162;NM_172388;NM_172389;NM_172387;NM_172390	Body;Body;Body;Body;Body	N_Shore
chr5_72089957_72090012	AGATA	CARTPT;MAP1B	intergenic	Lung	177	0.0081	0.0888439	5.59187e-05	105.759	0.00508531	cg24772138	72109712	19.7275	0.871059	0.0407716	0.800969	0.847149	0.901552	0.925664	MAP1B	NM_005909	Body	S_Shore
chr6_132836084_132836232	CTTT	RPS12;LINC00326	intergenic	Colon, transverse	176	0.001436	0.0893314	5.59239e-05	105.737	0.00531184	cg17588983	132816328	19.83	0.559327	0.0754799	0.430839	0.51103	0.607359	0.683259	SNORD100;SNORA33;RPS12	NR_002435;NR_002436;NM_001016	TSS1500;TSS1500;Body	S_Shore
chr3_142964237_142964267	GT	PAQR9-AS1	ncRNA_intronic	Lung	177	0.002411	0.0888426	5.59259e-05	105.773	0.00508572	cg00970325	142964334	0.082	0.0996742	0.0322796	0.0558072	0.0779615	0.117193	0.153751	PAQR9	NM_198504	TSS1500	Island
chr7_45186046_45186098	TG	RAMP3;ADCY1	intergenic	Lung	177	-0.004752	0.0888359	5.59636e-05	105.844	0.0050889	cg10585226	45152984	33.088	0.23274	0.077692	0.126879	0.177838	0.287925	0.373657	.	.	.	.
chr6_73412638_73412669	GT	DDX43	intronic	Prostate	95	-0.001877	0.160954	5.59696e-05	105.213	0.0160655	cg10620318	73369299	43.3545	0.974447	0.0150226	0.946101	0.967444	0.985091	0.988533	OOEP	NM_001080507	Body	N_Shore
chr2_235538427_235538461	TG	AGAP1	intronic	Colon, transverse	176	-0.006256	0.0893213	5.5981e-05	105.845	0.00531592	cg23622616	235535615	2.829	0.77907	0.135318	0.549717	0.679422	0.893266	0.957695	AGAP1;AGAP1	NM_014914;NM_001037131	Body;Body	S_Shore
chr16_3103182_3103216	CA	ZSCAN10;ZNF205-AS1	intergenic	Prostate	95	0.0164	0.16095	5.59834e-05	105.239	0.0160671	cg02684344	3129442	26.243	0.138953	0.0497794	0.0664431	0.104404	0.163409	0.227303	ZNF213-AS1;ZNF213-AS1	NR_110900;NR_110900	ExonBnd;Body	.
chr6_162716757_162716808	CG	PRKN	intronic	Lung	177	0.009921	0.0888308	5.5993e-05	105.9	0.00509108	cg14584255	162728288	11.5055	0.477557	0.0817339	0.36013	0.422791	0.529174	0.645786	PACRG;PACRG;PACRG;PARK2;PARK2;PARK2	NM_152410;NM_001080379;NM_001080378;NM_004562;NM_013987;NM_013988	Body;1stExon;Body;TSS1500;TSS1500;TSS1500	S_Shore
chr3_183959052_183959082	AC	ABCC5	intronic	Colon, transverse	176	0.016164	0.0893167	5.60066e-05	105.894	0.00531809	cg24056885	184006175	47.108	0.464431	0.142189	0.246599	0.372241	0.555941	0.713916	ABCC5-AS1;ABCC5;ABCC5	NR_046570;NM_005688;NM_001023587	TSS200;Body;Body	.
chr7_2763191_2763231	AC	AMZ1;GNA12	intronic	Lung	177	0.001486	0.0888275	5.60114e-05	105.934	0.00509238	cg24824703	2761614	1.597	0.939854	0.0313614	0.887472	0.920203	0.962607	0.976145	GNA12	NM_007353	Body	N_Shore
chr15_66141233_66141309	GT	MEGF11	intronic	Lung	177	-0.005198	0.0888273	5.60126e-05	105.937	0.00509238	cg26006782	66130790	10.481	0.578208	0.0697259	0.483454	0.52751	0.627382	0.69008	MEGF11	NM_032445	5'UTR	.
chr11_1128260_1128300	CA	MUC2;MUC5AC	intergenic	Colon, transverse	176	0.002807	0.0893148	5.60176e-05	105.915	0.00531886	cg03688995	1088432	39.848	0.896011	0.0287899	0.84509	0.881253	0.914181	0.939727	MUC2	NM_002457	Body	S_Shelf
chr7_2756605_2756629	CAAA	AMZ1;GNA12	intronic	Lung	177	0.030452	0.0888228	5.6038e-05	105.985	0.00509445	cg03459839	2763144	6.527	0.299319	0.0867273	0.157943	0.233852	0.358313	0.443522	GNA12;GNA12;GNA12;GNA12	NM_001282440;NM_001282441;NM_007353;NM_001293092	TSS200;Body;Body;Body	S_Shore
chr19_46212713_46212737	TC	LOC93429	ncRNA_intronic	Colon, transverse	176	0.017815	0.0893093	5.60485e-05	105.973	0.00532153	cg06686702	46181586	31.139	0.65761	0.0923087	0.503303	0.59551	0.723406	0.792102	.	.	.	.
chr1_211492048_211492092	GT	RD3	UTR5	Lung	177	0.001486	0.0888201	5.60534e-05	106.014	0.00509559	cg27398908	211488721	3.349	0.97846	0.0107302	0.958394	0.972916	0.98627	0.991677	RD3;RD3	NM_001164688;NM_183059	5'UTR;5'UTR	.
chr4_153789505_153789551	GT	SFRP2	upstream	Lung	177	-0.001072	0.088819	5.60598e-05	106.026	0.00509594	cg05774801	153788604	0.924	0.0693702	0.0167623	0.0482394	0.0582672	0.0749877	0.103729	SFRP2	NM_003013	1stExon	Island
chr1_16037991_16038059	AC	CLCNKA;CLCNKB	intergenic	Colon, transverse	176	0.002233	0.0893051	5.60719e-05	106.017	0.00532349	cg18866587	16048551	10.526	0.107901	0.0349499	0.0664745	0.0849958	0.120382	0.186403	CLCNKB;CLCNKB	NM_001165945;NM_000085	TSS1500;Body	.
chr17_50554885_50554929	TG	SPATA20	intronic	Ovary	122	-0.001585	0.126994	5.60832e-05	105.846	0.00754263	cg19515061	50550098	4.809	0.753717	0.0338852	0.692043	0.729217	0.777797	0.80462	SPATA20;SPATA20;SPATA20;SPATA20;SPATA20;SPATA20	NM_001258373;NM_001258372;NM_022827;NM_001258372;NM_022827;NM_001258373	ExonBnd;ExonBnd;ExonBnd;Body;Body;Body	S_Shelf
chr22_46691056_46691084	AC	CERK	intronic	Lung	177	0.004761	0.0888145	5.6085e-05	106.074	0.00509798	cg25730555	46663689	27.381	0.861495	0.044697	0.792815	0.828874	0.895268	0.938328	GRAMD4	NM_015124	Body	S_Shore
chr3_111752219_111752266	GT	PHLDB2;PLCXD2	intronic	Colon, transverse	176	0.004799	0.0893027	5.60855e-05	106.043	0.00532451	cg08384188	111763420	11.1775	0.907881	0.0807104	0.742891	0.863205	0.964683	0.987092	PLCXD2;PHLDB2;PLCXD2	NM_153268;NM_001134437;NM_001185106	Body;5'UTR;3'UTR	.
chr4_38858741_38858831	AG	TLR6;FAM114A1	intergenic	Lung	177	0.001027	0.0888117	5.61012e-05	106.104	0.00509921	cg14578677	38858149	0.637	0.726574	0.0966408	0.561237	0.677928	0.790614	0.870095	TLR6	NM_006068	TSS1500	.
chr2_112929893_112929930	TG	IL37;IL36G	intergenic	Ovary	122	0.003858	0.126989	5.61024e-05	105.882	0.00754467	cg06771106	112913779	16.1325	0.900551	0.034371	0.84699	0.873909	0.925379	0.958168	IL1F7;IL1F7;IL1F7;IL1F7;IL1F7	NM_173204;NM_173203;NM_173202;NM_173205;NM_014439	Body;Body;Body;TSS1500;Body	.
chr12_30390678_30390736	TG	TMTC1;IPO8	intergenic	Ovary	122	-0.005822	0.126984	5.61239e-05	105.922	0.00754702	cg17605713	30418075	27.368	0.899007	0.0743035	0.760091	0.862862	0.953084	0.97443	.	.	.	.
chr2_85133229_85133277	GT	TCF7L1	upstream	Lung	177	-0.034327	0.0888072	5.61265e-05	106.152	0.00510108	cg03179442	85106868	26.385	0.582512	0.113826	0.388024	0.51758	0.655475	0.772447	.	.	.	.
chr6_28745343_28745385	GT	LINC00533;LINC01623	intergenic	Lung	177	-0.003051	0.0888071	5.61272e-05	106.153	0.00510108	cg05457768	28784013	38.649	0.24403	0.055527	0.154513	0.207304	0.27782	0.337825	.	.	.	N_Shelf
chr1_89789561_89789604	CA	LRRC8C;LRRC8D	intergenic	Lung	177	-0.006082	0.0888057	5.61352e-05	106.169	0.00510156	cg10576151	89764072	25.5105	0.891886	0.0367489	0.832239	0.86679	0.921933	0.949852	.	.	.	S_Shore
chr1_206673166_206673192	GT	DYRK3;MAPKAPK2	intergenic	Ovary	122	0.012644	0.126977	5.61531e-05	105.978	0.00755041	cg14284554	206637009	36.17	0.180256	0.140833	0.070148	0.106159	0.199771	0.371937	DYRK3;DYRK3	NM_003582;NM_001004023	Body;Body	S_Shore
chr2_102664445_102664477	CA	SLC9A2	intronic	Prostate	95	0.024436	0.160897	5.61556e-05	105.563	0.0161094	cg17343107	102623813	40.648	0.72592	0.0772778	0.586266	0.668895	0.775424	0.832995	SLC9A2	NM_003048	Body	S_Shelf
chr12_123809651_123809679	AAC	DNAH10	intronic	Prostate	95	-0.005221	0.160897	5.61568e-05	105.565	0.0161094	cg10376312	123811926	2.261	0.951752	0.0217195	0.906485	0.943447	0.966543	0.973921	DNAH10	NM_207437	Body	.
chr16_75306877_75306901	CA	CFDP1	intronic	Lung	177	-0.009593	0.0888015	5.61589e-05	106.213	0.00510347	cg04116643	75325967	19.078	0.877763	0.0465305	0.793284	0.848343	0.909684	0.936377	CFDP1	NM_006324	Body	.
chr6_39882703_39882717	CA	DAAM2	intronic	Lung	177	-0.004802	0.0888007	5.61634e-05	106.222	0.00510363	cg25366404	39927621	44.911	0.673641	0.0506968	0.583179	0.646423	0.702352	0.760081	MOCS1;MOCS1;MOCS1;MOCS1;MOCS1;MOCS1;MOCS1;MOCS1	NM_005943;NM_138928;NM_005942;NM_005943;NR_033233;NM_001075098;NM_138928;NM_005942	5'UTR;1stExon;1stExon;1stExon;Body;Body;5'UTR;5'UTR	.
chr16_58062426_58062466	CA	MMP15;CFAP20	intergenic	Ovary	122	0.003994	0.126973	5.61671e-05	106.004	0.00755122	cg02089529	58049816	12.63	0.848994	0.0310716	0.799477	0.82898	0.864643	0.900248	.	.	.	.
chr2_118060277_118060309	GT	CCDC93;INSIG2	intergenic	Lung	177	-0.001995	0.0888	5.61673e-05	106.229	0.00510374	cg17961163	118089673	29.38	0.0317928	0.0103007	0.0181942	0.024133	0.0377644	0.0507827	INSIG2	NM_016133	5'UTR	S_Shore
chr19_46651644_46651692	TG	DACT3	intronic	Colon, transverse	176	0.00858	0.0892872	5.61731e-05	106.209	0.00533202	cg15501552	46650070	1.598	0.727337	0.0785063	0.590475	0.677848	0.775018	0.860365	DACT3	NM_145056	Body	S_Shore
chr10_70673264_70673282	GT	ADAMTS14	intronic	Ovary	122	0.00468	0.126971	5.61754e-05	106.02	0.00755128	cg09089006	70692718	19.445	0.962678	0.0128973	0.942356	0.956318	0.972447	0.980045	ADAMTS14;ADAMTS14	NM_139155;NM_080722	Body;Body	.
chr11_60907520_60907564	AC	PRPF19	upstream	Ovary	122	0.034627	0.126971	5.61771e-05	106.023	0.00755128	cg07268726	60934446	26.904	0.648908	0.135624	0.46619	0.55339	0.781357	0.876558	TMEM132A;TMEM132A	NM_017870;NM_178031	Body;Body	Island
chr7_43568161_43568201	TG	HECW1;STK17A	intergenic	Colon, transverse	176	-0.007106	0.0892824	5.62004e-05	106.26	0.00533381	cg02416122	43614192	46.011	0.844936	0.066336	0.727159	0.799876	0.89602	0.945133	STK17A	NM_004760	Body	.
chr5_88686126_88686150	AC	LINC00461;MEF2C-AS2	ncRNA_intronic	Colon, transverse	176	0.011395	0.0892808	5.62092e-05	106.277	0.00533435	cg02225085	88680175	5.963	0.106191	0.0411236	0.0530154	0.0781446	0.128398	0.186779	LOC645323	NR_015436	Body	N_Shore
chr2_240778511_240778543	AC	KIF1A	intronic	Colon, transverse	176	-0.003344	0.0892804	5.62117e-05	106.282	0.00533435	cg02021651	240821580	43.053	0.109286	0.0656089	0.0349723	0.062213	0.139807	0.236322	KIF1A	NM_001244008	TSS1500	S_Shore
chr15_70568873_70568931	GT	LINC02205;LINC02204	intergenic	Colon, transverse	176	0.004369	0.0892755	5.62396e-05	106.334	0.00533646	cg08711521	70569401	0.499	0.770952	0.0904371	0.601471	0.720345	0.830886	0.903182	.	.	.	.
chr17_10743976_10744118	TTCT	TMEM220-AS1	ncRNA_intronic	Ovary	122	-0.003219	0.126954	5.62433e-05	106.148	0.00755931	cg16533245	10709025	35.022	0.933518	0.0391662	0.861207	0.905385	0.961785	0.977735	C17orf48	NM_020233	Body	.
chr2_113839930_113839979	AC	ACTR3-AS1	ncRNA_intronic	Lung	177	-0.00235	0.0887866	5.62435e-05	106.373	0.00511018	cg15570901	113877007	37.0525	0.616869	0.0811859	0.490022	0.558401	0.664915	0.735492	LOC101060091	NR_110174	Body	.
chr16_73055847_73055873	AC	ZFHX3	intronic	Colon, transverse	176	-0.013465	0.0892747	5.62437e-05	106.342	0.00533648	cg01744822	73066611	10.751	0.266276	0.0765637	0.166373	0.208484	0.311548	0.39257	.	.	.	Island
chr6_116061399_116061433	AC	FRK	upstream	Prostate	95	-0.040308	0.16087	5.62442e-05	105.729	0.0161296	cg26557270	116061016	0.4	0.337716	0.157995	0.153299	0.218618	0.40941	0.656973	FRK	NM_002031	TSS1500	.
chr15_63925678_63925722	CA	DAPK2	intronic	Ovary	122	-0.006298	0.126952	5.62525e-05	106.165	0.00756	cg02919090	63971539	45.839	0.691776	0.0501213	0.614158	0.664065	0.729299	0.770781	DAPK2	NM_014326	Body	.
chr13_83102468_83102499	AC	LINC00564;SLITRK1	intergenic	Colon, transverse	176	-0.00228	0.0892721	5.62586e-05	106.37	0.0053372	cg24896968	83065341	37.1425	0.115247	0.0598981	0.0425747	0.0682517	0.158376	0.231136	.	.	.	.
chr11_64237085_64237123	AG	VEGFB	intronic	Ovary	115	0.000312	0.134293	5.62632e-05	106.185	0.0075609	cg02293991	64237956	0.852	0.365605	0.0602424	0.286599	0.331082	0.386795	0.450048	VEGFB	NM_003377	3'UTR	N_Shelf
chr20_61022239_61022315	TTCT	MIR548AG2;LINC01718	intergenic	Colon, transverse	176	-0.004152	0.0892713	5.62632e-05	106.379	0.0053372	cg08844562	61024738	2.461	0.703903	0.0539083	0.622127	0.665528	0.735042	0.794289	.	.	.	S_Shore
chr8_109643147_109643173	CA	SYBU	UTR5	Lung	177	0.012045	0.0887826	5.6266e-05	106.416	0.00511197	cg02386604	109644016	0.856	0.357881	0.0494101	0.282649	0.324105	0.387677	0.441987	GOLSYN;GOLSYN;GOLSYN;GOLSYN;GOLSYN;GOLSYN;GOLSYN;GOLSYN;GOLSYN;GOLSYN;GOLSYN;GOLSYN;GOLSYN;GOLSYN;GOLSYN	NM_001099743;NM_001099751;NM_001099752;NM_001099754;NM_001099755;NM_001099749;NM_001099753;NM_001099744;NM_001099748;NM_001099747;NM_017786;NM_001099756;NM_001099745;NM_001099746;NM_001099750	Body;Body;Body;Body;5'UTR;5'UTR;Body;Body;Body;Body;Body;TSS1500;Body;5'UTR;Body	N_Shore
chr9_19145755_19145787	AC	PLIN2;DENND4C	intergenic	Prostate	95	-0.001361	0.160852	5.63036e-05	105.841	0.0161417	cg00706030	19149523	3.752	0.967102	0.0251849	0.913439	0.961787	0.98188	0.989436	.	.	.	.
chr5_167583473_167583511	AC	TENM2	intronic	Ovary	122	0.008474	0.126938	5.63082e-05	106.27	0.00756641	cg08549648	167608610	25.118	0.912674	0.0474447	0.833966	0.882944	0.949625	0.968522	TENM2	NM_001122679	Body	.
chr3_71348506_71348549	GT	FOXP1	intronic	Colon, transverse	176	-0.002846	0.0892631	5.63097e-05	106.467	0.00534043	cg16509830	71305797	42.7305	0.22431	0.0739321	0.091833	0.181531	0.2766	0.33114	FOXP1;FOXP1-AS1;FOXP1;FOXP1;FOXP1;FOXP1;FOXP1	NM_001244812;NR_126463;NM_001244816;NM_001244808;NM_032682;NM_001244810;NM_001012505	TSS1500;Body;5'UTR;5'UTR;5'UTR;5'UTR;5'UTR	.
chr5_110610187_110610271	GAAG	TMEM232	intronic	Lung	177	0.001293	0.0887737	5.63169e-05	106.512	0.00511622	cg27171886	110590333	19.896	0.270069	0.0484495	0.196815	0.237138	0.295	0.356258	TMEM232	NM_001039763	Body	.
chr21_42458219_42458252	TAT	UBASH3A;RSPH1	intergenic	Lung	161	-0.004346	0.0972837	5.63208e-05	106.52	0.00511622	cg07952254	42467362	9.1265	0.389516	0.0580926	0.2941	0.354211	0.431955	0.477739	.	.	.	.
chr11_5900375_5900403	AC	OR52E5	intronic	Ovary	122	0.026967	0.126935	5.63212e-05	106.295	0.00756713	cg24799795	5938428	38.039	0.643557	0.0743222	0.52541	0.603117	0.690445	0.755126	.	.	.	.
chr6_31741336_31741382	AC	MSH5-SAPCD1	ncRNA_intronic	Colon, transverse	176	-0.004378	0.0892596	5.63294e-05	106.504	0.00534176	cg00124375	31730441	10.918	0.135478	0.0713585	0.027697	0.0739865	0.186087	0.270349	DDAH2	NM_013974	TSS200	Island
chr8_109643147_109643173	CA	SYBU	UTR5	Ovary	122	0.016613	0.126932	5.6334e-05	106.319	0.00756826	cg02386604	109644016	0.856	0.519252	0.0602256	0.426534	0.486555	0.555312	0.605635	GOLSYN;GOLSYN;GOLSYN;GOLSYN;GOLSYN;GOLSYN;GOLSYN;GOLSYN;GOLSYN;GOLSYN;GOLSYN;GOLSYN;GOLSYN;GOLSYN;GOLSYN	NM_001099743;NM_001099751;NM_001099752;NM_001099754;NM_001099755;NM_001099749;NM_001099753;NM_001099744;NM_001099748;NM_001099747;NM_017786;NM_001099756;NM_001099745;NM_001099746;NM_001099750	Body;Body;Body;Body;5'UTR;5'UTR;Body;Body;Body;Body;Body;TSS1500;Body;5'UTR;Body	N_Shore
chr15_75731881_75731905	CT	DNM1P35	ncRNA_intronic	Colon, transverse	176	-0.00563	0.0892582	5.63371e-05	106.519	0.00534222	cg04407388	75739907	8.014	0.912519	0.0256359	0.877043	0.894079	0.932554	0.954722	DNM1P35	NR_024595	Body	S_Shore
chr14_81842839_81842887	TG	LINC02311;LINC02301	intergenic	Ovary	122	-0.018234	0.12693	5.63437e-05	106.337	0.00756903	cg08105096	81868467	25.604	0.86831	0.0508812	0.786257	0.833615	0.904505	0.941232	.	.	.	.
chr13_23473186_23473226	AAAAT	LINC00327	ncRNA_intronic	Ovary	122	0.011564	0.126927	5.63535e-05	106.356	0.0075698	cg24407833	23465952	7.254	0.147583	0.0961284	0.0489539	0.077682	0.187469	0.298657	.	.	.	N_Shore
chr11_83605007_83605037	AG	DLG2	intronic	Colon, transverse	176	-0.00555	0.089254	5.63608e-05	106.563	0.00534394	cg02644728	83613331	8.309	0.796086	0.0902452	0.573439	0.766719	0.852466	0.894367	DLG2;DLG2;DLG2;DLG2;DLG2;DLG2	NM_001142702;NM_001142700;NM_001206769;NM_001300983;NM_001364;NM_001142699	Body;Body;Body;Body;Body;Body	.
chr16_323776_323802	CA	AXIN1	intronic	Ovary	122	0.012709	0.126923	5.63699e-05	106.387	0.00757031	cg06233593	287645	36.144	0.903944	0.0323687	0.846034	0.882498	0.925841	0.954225	AXIN1;AXIN1	NM_003502;NM_181050	3'UTR;3'UTR	S_Shore
chr17_74215170_74215204	GT	TTYH2	intronic	Ovary	122	-0.013131	0.126923	5.63722e-05	106.391	0.00757031	cg07092838	74252040	36.853	0.838778	0.0423272	0.775603	0.809917	0.874697	0.901305	TTYH2;TTYH2	NM_052869;NM_032646	Body;Body	.
chr7_27466589_27466685	CAGGGA	EVX1;HIBADH	intergenic	Ovary	122	0.010407	0.126922	5.63733e-05	106.393	0.00757031	cg14849571	27424642	41.995	0.57497	0.106892	0.403727	0.510984	0.639614	0.754626	.	.	.	.
chr6_33205971_33205997	AG	HSD17B8	intronic	Colon, transverse	176	-0.00651	0.0892518	5.63735e-05	106.587	0.00534487	cg05636843	33170892	35.092	0.747973	0.0445893	0.676396	0.720585	0.778749	0.827924	COL11A2;COL11A2;COL11A2	NM_080679;NM_080681;NM_080680	Body;Body;Body	.
chr1_200359883_200359917	TG	LINC00862	ncRNA_intronic	Lung	177	0.003774	0.0887626	5.63804e-05	106.632	0.00512138	cg10442221	200373968	14.068	0.802552	0.0736322	0.685097	0.757731	0.848661	0.924179	LINC00862	NR_040064	TSS200	.
chr15_99212260_99212292	TG	TTC23	intronic	Colon, transverse	176	0.002929	0.0892496	5.63862e-05	106.611	0.0053457	cg21475476	99251131	38.855	0.0192442	0.0101038	0.00931794	0.0126883	0.022653	0.0387922	LRRC28	NM_144598	TSS1500	Island
chr15_82665376_82665434	AC	CPEB1-AS1	ncRNA_intronic	Colon, transverse	176	0.001485	0.0892493	5.63878e-05	106.615	0.0053457	cg17625381	82648211	17.194	0.0874288	0.0481922	0.028109	0.054505	0.111082	0.178147	CPEB1;CPEB1;CPEB1-AS1	NM_001288819;NM_030594;NR_046096	TSS1500;TSS200;Body	Island
chr6_143534798_143534842	TG	FUCA2;PHACTR2-AS1	intergenic	Lung	177	0.003518	0.0887604	5.63925e-05	106.655	0.00512224	cg21531380	143536181	1.361	0.616964	0.0405053	0.552708	0.590001	0.645275	0.687648	.	.	.	N_Shore
chr4_39355098_39355137	AC	RFC1	intronic	Colon, transverse	176	0.001279	0.0892477	5.63966e-05	106.631	0.00534626	cg11620996	39366542	11.4245	0.0770097	0.0242456	0.0489476	0.0605147	0.0899546	0.129801	RFC1	NM_002913	TSS200	Island
chr12_9283455_9283487	AC	LOC642846	upstream	Prostate	95	-0.026041	0.160822	5.64033e-05	106.029	0.0161678	cg06477090	9273289	10.182	0.554038	0.143501	0.342896	0.447863	0.642417	0.816456	.	.	.	.
chr14_68655130_68655152	GT	RAD51B	intronic	Colon, transverse	176	0.017299	0.0892465	5.64037e-05	106.645	0.00534666	cg18284575	68628877	26.264	0.64162	0.114317	0.431064	0.57277	0.716842	0.805566	.	.	.	S_Shore
chr22_41195309_41195355	CA	EP300-AS1	ncRNA_intronic	Colon, transverse	176	-0.007839	0.0892454	5.64096e-05	106.656	0.00534696	cg06255037	41238443	43.111	0.538094	0.06877	0.408449	0.497696	0.579855	0.650048	CHADL	NM_138481	Body	Island
chr12_114692492_114692517	GGCGC	TBX3;MED13L	intergenic	Prostate	95	-0.022254	0.160818	5.64159e-05	106.052	0.0161686	cg18788932	114697895	5.3905	0.796376	0.0874462	0.654995	0.760775	0.85651	0.894772	.	.	.	N_Shore
chr13_91398650_91398731	GGC	GPC5	UTR5	Prostate	95	0.012041	0.160816	5.64233e-05	106.066	0.0161686	cg13464323	91405192	6.5015	0.791516	0.099844	0.598408	0.731953	0.870262	0.935608	GPC5	NM_004466	Body	.
chr8_11114727_11114773	TG	XKR6	intronic	Colon, transverse	176	-0.001541	0.0892423	5.64274e-05	106.689	0.0053483	cg17016032	11162754	48.004	0.952195	0.0204921	0.910467	0.944173	0.966002	0.976999	XKR6	NM_173683	Body	.
chr1_230467338_230467384	TG	PGBD5;LINC01737	intergenic	Colon, transverse	176	-0.017365	0.0892419	5.64294e-05	106.693	0.0053483	cg04949720	230443347	24.014	0.895771	0.172247	0.522595	0.941144	0.975168	0.982321	.	.	.	.
chr11_122158623_122158677	CA	MIR100HG	ncRNA_intronic	Ovary	122	-0.001081	0.126908	5.64318e-05	106.504	0.00757763	cg17726105	122152480	6.17	0.984667	0.0100922	0.967364	0.981556	0.990609	0.993505	MIR100;LOC399959	NR_029515;NR_024430	TSS200;Body	.
chr10_132187319_132187393	GCCCG	DPYSL4	intronic	Lung	177	0.00273	0.0887534	5.64323e-05	106.731	0.00512512	cg06416097	132176308	11.048	0.0642636	0.0210005	0.0433996	0.0530932	0.0708086	0.101358	JAKMIP3	NM_001105521	3'UTR	.
chr6_30424645_30424665	AC	RPP21;HLA-E	intergenic	Prostate	95	0.026786	0.160807	5.64508e-05	106.118	0.016174	cg07374509	30451293	26.638	0.0757082	0.0690708	0.0261617	0.0428254	0.0750881	0.184039	.	.	.	Island
chr12_114684071_114684095	GA	TBX3	UTR5	Colon, transverse	176	0.004133	0.0892373	5.64557e-05	106.743	0.00535052	cg12698813	114698255	14.172	0.0521049	0.0176662	0.0268925	0.0396053	0.0633875	0.0825036	.	.	.	Island
chr7_67211150_67211190	TG	TYW1	intronic	Prostate	95	-0.008684	0.160802	5.64693e-05	106.153	0.0161769	cg07570630	67161530	49.64	0.603082	0.122096	0.414233	0.511092	0.684642	0.807114	TYW1	NM_018264	Body	.
chr22_46008683_46008711	TG	LOC730668	ncRNA_exonic	Lung	177	0.006592	0.0887469	5.64699e-05	106.802	0.00512803	cg12196504	45981917	26.78	0.855653	0.0514118	0.774839	0.820131	0.891474	0.942736	.	.	.	S_Shelf
chr4_25089214_25089244	AG	LGI2;SEPSECS	intergenic	Colon, transverse	176	-0.003339	0.0892347	5.64703e-05	106.771	0.00535164	cg02322889	25099652	10.423	0.393254	0.086793	0.263751	0.339878	0.454457	0.540293	.	.	.	S_Shelf
chr3_149547944_149547966	CA	WWTR1	intronic	Prostate	95	-0.020191	0.160799	5.6478e-05	106.169	0.0161769	cg20759723	149540231	7.724	0.616462	0.101368	0.479646	0.552828	0.664366	0.816768	WWTR1;WWTR1;WWTR1	NM_001168280;NM_001168278;NM_015472	Body;Body;Body	.
chr11_123025208_123025256	TG	LOC341056;HSPA8	intergenic	Lung	177	-0.001866	0.0887423	5.64962e-05	106.851	0.00513018	cg00277997	123061648	36.416	0.0203212	0.0232728	0.00995414	0.0126624	0.0191654	0.035813	HSPA8;HSPA8	NM_006597;NM_153201	5'UTR;5'UTR	Island
chr1_17003585_17003631	CA	ATP13A2	intronic	Lung	177	0.004795	0.0887416	5.65001e-05	106.859	0.00513028	cg24164840	16978392	25.216	0.766292	0.0409733	0.700887	0.737892	0.795744	0.826368	MFAP2;MFAP2;MFAP2;MFAP2	NM_002403;NM_001135248;NM_001135247;NM_017459	5'UTR;5'UTR;5'UTR;5'UTR	N_Shore
chr1_11413460_11413504	AC	UBIAD1;DISP3	intergenic	Prostate	95	0.024939	0.160789	5.65115e-05	106.232	0.016184	cg25505676	11413310	0.172	0.636287	0.0991269	0.498057	0.554098	0.702017	0.81767	.	.	.	.
chr7_155035955_155036027	TTC	PAXIP1-DT;HTR5A-AS1	intergenic	Lung	177	0.002669	0.0887395	5.65118e-05	106.881	0.00513111	cg11298960	155070838	34.847	0.269752	0.0468424	0.194742	0.238866	0.301019	0.348292	HTR5A;HTR5A	NM_024012;NM_024012	5'UTR;1stExon	N_Shore
chr9_138129065_138129107	GGGTTA	CACNA1B;TUBBP5	intergenic	Colon, transverse	176	0.003728	0.0892267	5.65159e-05	106.857	0.00535542	cg16844607	138104531	24.555	0.485267	0.0541686	0.395645	0.452894	0.517508	0.580035	CACNA1B;CACNA1B	NM_001243812;NM_000718	Body;Body	.
chr7_141913566_141913620	AC	PRSS37;OR9A4	intergenic	Colon, transverse	176	0.002228	0.0892256	5.65225e-05	106.869	0.00535578	cg20420774	141875000	38.593	0.541878	0.0484459	0.471045	0.511992	0.575407	0.613663	.	.	.	.
chr12_132302229_132302268	AC	GALNT9	intronic	Lung	177	-0.004215	0.0887357	5.65337e-05	106.922	0.00513284	cg23266633	132292414	9.8345	0.941224	0.0268106	0.885925	0.927836	0.959162	0.972802	GALNT9	NM_001122636	Body	N_Shelf
chr14_103710853_103710883	AC	XRCC3	intronic	Colon, transverse	176	0.012067	0.0892213	5.65469e-05	106.915	0.00535767	cg21167502	103729329	18.461	0.802475	0.121155	0.558638	0.72647	0.905521	0.947518	ZFYVE21	NM_024071	Body	S_Shore
chr11_114695830_114695866	AC	NXPE2	intronic	Colon, transverse	176	0.009514	0.089221	5.65481e-05	106.918	0.00535767	cg18689482	114678282	17.566	0.404554	0.121775	0.214293	0.312616	0.489147	0.612238	NXPE2	NM_182495	TSS200	.
chr1_6404707_6404755	AAAT	ACOT7;HES2	intergenic	Prostate	95	-0.004607	0.160774	5.65588e-05	106.321	0.0161941	cg01501312	6420534	15.803	0.303125	0.0984639	0.0973743	0.247587	0.36545	0.437234	HES2	NM_019089	TSS1500	Island
chr8_120221560_120221582	CA	COL14A1	intronic	Colon, transverse	176	0.011815	0.0892183	5.65637e-05	106.947	0.0053586	cg05830842	120196442	25.129	0.695578	0.160958	0.398004	0.591211	0.815648	0.938718	COL14A1	NM_021110	Body	.
chr17_43786955_43786982	ATT	CFAP97D1	UTR3	Lung	175	0.020056	0.0897114	5.65649e-05	106.981	0.00513543	cg02889715	43802145	15.1765	0.297672	0.0822212	0.172783	0.235367	0.357704	0.429447	MPP3;MPP3	NR_003562;NM_001932	Body;Body	.
chr8_109643147_109643173	CA	SYBU	UTR5	Lung	177	0.016026	0.0887293	5.657e-05	106.991	0.00513565	cg07103473	109645784	2.624	0.602099	0.0564475	0.506382	0.565495	0.639285	0.681633	SYBU;SYBU;SYBU;SYBU;SYBU;SYBU;SYBU;SYBU;SYBU;SYBU;SYBU;SYBU;SYBU;SYBU	NM_001099752;NM_001099751;NM_001099749;NM_001099746;NM_017786;NM_001099750;NM_001099748;NM_001099747;NM_001099745;NM_001099743;NM_001099744;NM_001099753;NM_001099755;NM_001099754	TSS200;TSS200;5'UTR;5'UTR;5'UTR;5'UTR;5'UTR;5'UTR;5'UTR;5'UTR;5'UTR;TSS1500;TSS1500;TSS1500	S_Shore
chr10_3120369_3120399	TG	PFKP	intronic	Ovary	122	0.006598	0.126873	5.65751e-05	106.774	0.00759471	cg25978025	3126161	5.777	0.314934	0.0606176	0.229792	0.280283	0.346308	0.396269	PFKP	NM_002627	Body	.
chr21_44925396_44925482	AAGG	ITGB2-AS1	ncRNA_intronic	Colon, transverse	176	0.00375	0.0892161	5.65765e-05	106.971	0.00535933	cg20556503	44929180	3.741	0.914171	0.0414658	0.833618	0.889896	0.943924	0.968177	ITGB2	NM_001127491	TSS1500	N_Shelf
chr17_72033685_72033717	GT	LINC01152	ncRNA_intronic	Lung	177	-0.001247	0.0887277	5.65791e-05	107.008	0.00513598	cg15816817	72030560	3.141	0.057949	0.0151972	0.040076	0.0478225	0.0643852	0.0851924	LINC01152;LINC01152	NR_110124;NR_110132	TSS200;TSS200	.
chr15_75731881_75731905	CT	DNM1P35	ncRNA_intronic	Colon, transverse	176	0.002751	0.0892149	5.6583e-05	106.984	0.00535963	cg02311540	75738224	6.331	0.0556259	0.013717	0.0384277	0.0450454	0.063943	0.0794038	DNM1P35	NR_024595	Body	Island
chr9_96633723_96633753	AC	CDC14B;PRXL2C	intergenic	Ovary	120	0.024405	0.128885	5.65833e-05	106.789	0.00759527	cg24021622	96620788	12.95	0.375602	0.0915653	0.274183	0.3225	0.405454	0.517248	CDC14B;CDC14B	NM_003671;NM_033331	TSS1500;TSS1500	S_Shore
chr16_788595_788649	GGC	CHTF18	UTR5	Prostate	92	-0.002015	0.165679	5.65927e-05	106.385	0.0161999	cg06100324	761347	27.275	0.914756	0.0228535	0.869506	0.903799	0.926194	0.950804	MSLN;MSLN	NM_005823;NM_013404	5'UTR;5'UTR	.
chr10_22646919_22646971	ACAAA	PIP4K2A	intronic	Colon, transverse	176	0.009072	0.0892128	5.65949e-05	107.006	0.00536049	cg03459327	22672839	25.894	0.430179	0.0739467	0.273982	0.394797	0.473551	0.544414	PIP4K2A	NM_005028	Body	.
chr9_128832521_128832541	CA	KYAT1	downstream	Colon, transverse	176	0.01287	0.089211	5.66052e-05	107.026	0.00536116	cg02963149	128818319	14.212	0.0312768	0.0405114	0.0106201	0.0135033	0.0278313	0.122333	ENDOG	NM_004435	TSS200	Island
chr3_146423234_146423282	CT	PLSCR4;PLSCR2	intergenic	Colon, transverse	175	0.002643	0.0897038	5.66076e-05	107.03	0.00536116	cg24005645	146469322	46.064	0.551972	0.107812	0.363478	0.492948	0.622442	0.714802	PLSCR2;PLSCR2;PLSCR2	NM_001199978;NM_001199979;NM_020359	TSS200;Body;5'UTR	Island
chr16_285925_285958	CCCAAC	PDIA2	intronic	Lung	177	0.003388	0.0887219	5.66128e-05	107.072	0.0051383	cg07915516	327344	41.4025	0.294782	0.0566191	0.203883	0.252312	0.330834	0.391891	AXIN1;AXIN1	NM_003502;NM_181050	Body;Body	S_Shelf
chr7_124034315_124034364	TCCT	TMEM229A;LOC101928211	intergenic	Lung	177	0.006095	0.0887201	5.66227e-05	107.091	0.00513895	cg06692537	124033625	0.7145	0.126581	0.0338343	0.0768645	0.102054	0.149446	0.186627	TMEM229A	NM_001136002	TSS200	Island
chr15_41918217_41918243	AC	EHD4	intronic	Lung	177	-0.01272	0.0887186	5.66311e-05	107.107	0.00513947	cg13481974	41882318	35.912	0.236578	0.0832112	0.135701	0.18954	0.274454	0.338697	SPTBN5	NM_016642	Body	Island
chr15_68207979_68207999	AC	CLN6	UTR3	Ovary	122	-0.006824	0.126857	5.66413e-05	106.899	0.0076022	cg09099177	68207029	0.96	0.901023	0.031894	0.855099	0.878044	0.922539	0.956073	CLN6;CALML4;CALML4	NM_017882;NM_001031733;NM_033429	3'UTR;TSS1500;TSS1500	.
chr4_105124090_105124212	TGTGATATGGTATGATATTA	CXXC4-AS1;TET2	intergenic	Lung	176	0.020839	0.0892046	5.66417e-05	107.127	0.00514019	cg06146156	105122499	1.652	0.61356	0.0821663	0.490575	0.557746	0.656679	0.768457	.	.	.	.
chr3_49673801_49673837	CTCACG	APEH	upstream	Prostate	95	0.013085	0.160748	5.66472e-05	106.487	0.016213	cg26396406	49667096	6.723	0.895784	0.0480809	0.803761	0.879291	0.92988	0.955189	BSN	NM_003458	3'UTR	.
chr8_1892277_1892327	TG	ARHGEF10	intronic	Ovary	122	0.002145	0.126854	5.66511e-05	106.917	0.0076022	cg21760381	1882799	9.503	0.953252	0.0139513	0.924865	0.945645	0.963388	0.9698	ARHGEF10	NM_014629	Body	Island
chr2_66456235_66456261	AC	MEIS1	intronic	Lung	177	-0.003645	0.0887136	5.66602e-05	107.161	0.00514161	cg16758314	66439135	17.113	0.233383	0.0575534	0.147412	0.190016	0.26774	0.338539	MEIS1-AS2;MEIS1	NR_046625;NM_002398	Body;Body	S_Shelf
chr10_98045351_98045399	GA	CRTAC1;R3HCC1L	intergenic	Lung	177	0.001314	0.0887124	5.6667e-05	107.174	0.00514184	cg15384383	98038658	6.717	0.0511679	0.0211786	0.021249	0.0351353	0.0644967	0.0851165	.	.	.	.
chr17_82212741_82212759	CCCACGCCT	CCDC57	intronic	Lung	177	0.012465	0.0887119	5.667e-05	107.18	0.00514184	cg03845718	82228209	15.459	0.233613	0.0497833	0.140977	0.199418	0.267082	0.31881	SLC16A3;SLC16A3;SLC16A3	NM_004207;NM_001042422;NM_001206950	TSS1500;TSS200;TSS200	N_Shore
chr13_110561766_110561789	CCCCCG	RAB20	upstream	Lung	176	0.004292	0.0891978	5.66804e-05	107.2	0.00514197	cg04203079	110524715	37.0625	0.239146	0.086792	0.111369	0.178632	0.296189	0.387799	RAB20	NM_017817	Body	.
chr17_2080073_2080123	CAAAA	SMG6	intronic	Ovary	122	0.004944	0.126846	5.66841e-05	106.98	0.00760609	cg20526548	2038480	41.618	0.962453	0.0172278	0.930984	0.950466	0.977952	0.98356	DPH1	NM_001383	Body	N_Shelf
chr15_40353110_40353146	GT	PHGR1	intronic	Colon, transverse	176	-0.021334	0.0891957	5.66926e-05	107.191	0.00536813	cg01685353	40384083	30.955	0.938397	0.0927052	0.710309	0.969556	0.981344	0.98701	KNSTRN;KNSTRN;KNSTRN	NM_001142762;NM_001142761;NM_033286	Body;Body;Body	S_Shore
chr22_29967193_29967250	CG	MTMR3	intronic	Colon, transverse	176	-0.005649	0.0891939	5.67027e-05	107.21	0.00536882	cg06783627	29998912	31.6905	0.942044	0.0379444	0.857533	0.930124	0.967523	0.978481	MTMR3;MTMR3;MTMR3	NM_153051;NM_153050;NM_021090	Body;Body;Body	.
chr7_143882193_143882219	AC	TCAF1	intronic	Lung	177	0.003299	0.0887059	5.67043e-05	107.245	0.00514364	cg26082850	143886106	3.9	0.925622	0.0352261	0.863672	0.900768	0.951252	0.973087	TCAF1;TCAF1;TCAF1	NM_001206941;NM_014719;NM_001206938	TSS1500;5'UTR;5'UTR	S_Shore
chr12_95637119_95637226	GTAAC	USP44;PGAM1P5	intergenic	Colon, transverse	176	0.00376	0.0891926	5.67098e-05	107.223	0.00536922	cg00228553	95637849	0.6765	0.754038	0.107477	0.583951	0.678575	0.839392	0.921388	.	.	.	.
chr19_40888938_40888974	TG	CYP2A7;CYP2G1P	intergenic	Lung	177	0.005695	0.0887035	5.67182e-05	107.271	0.00514458	cg26320042	40904949	15.993	0.61535	0.0716567	0.501411	0.566268	0.660809	0.725422	.	.	.	.
chr22_35624065_35624109	TAAA	MB	upstream	Prostate	95	-0.004737	0.160726	5.67191e-05	106.622	0.0162277	cg12628553	35615796	8.291	0.971782	0.0459734	0.930678	0.975779	0.98408	0.989096	MB;MB;MB	NM_005368;NM_203377;NM_203378	Body;Body;Body	.
chr19_51855367_51855407	TG	ZNF577	UTR3	Lung	177	-0.007376	0.0887031	5.672e-05	107.275	0.00514458	cg25361850	51888536	33.149	0.516772	0.0623649	0.412766	0.474705	0.552421	0.631996	ZNF577;ZNF577;ZNF577	NR_024181;NM_001135590;NM_032679	TSS1500;TSS1500;TSS1500	S_Shore
chr6_29726559_29726583	TG	HLA-F	intronic	Prostate	95	0.036574	0.160725	5.6721e-05	106.626	0.0162277	cg11768167	29723112	3.459	0.201291	0.112995	0.0554456	0.118168	0.267005	0.423666	HLA-F;HLA-F;HLA-F	NM_001098478;NM_001098479;NM_018950	TSS1500;TSS1500;TSS1500	N_Shore
chr2_240961991_240962097	CA	UICLM	ncRNA_intronic	Ovary	122	0.000902	0.126837	5.67227e-05	107.053	0.0076102	cg01476739	240914467	47.577	0.0665345	0.0198204	0.0434375	0.0522234	0.0762186	0.100961	.	.	.	N_Shore
chr11_2256802_2256822	GT	MIR4686;ASCL2	intergenic	Lung	177	-0.006759	0.0887025	5.67237e-05	107.282	0.00514466	cg24758181	2264572	7.76	0.955128	0.0206488	0.9132	0.944841	0.9681	0.984136	.	.	.	.
chr22_41798116_41798170	AC	MEI1	intronic	Prostate	95	-0.004177	0.160722	5.67333e-05	106.649	0.0162277	cg01762785	41830833	32.69	0.737972	0.0604263	0.649969	0.696766	0.778231	0.853261	.	.	.	N_Shore
chr5_60097265_60097287	TG	PDE4D	intronic	Ovary	119	-0.002411	0.129878	5.67336e-05	107.073	0.00761111	cg10817732	60103205	5.929	0.789587	0.0988085	0.686249	0.768335	0.8414	0.88949	PDE4D	NM_001165899	Body	.
chr18_699478_699505	AAT	ENOSF1	intronic	Colon, transverse	175	0.014462	0.0896801	5.67418e-05	107.284	0.00537171	cg07072189	688474	11.0175	0.564807	0.0632526	0.451059	0.51734	0.614682	0.656995	ENOSF1;ENOSF1;ENOSF1	NM_001126123;NM_202758;NM_017512	Body;Body;Body	.
chr4_8206832_8206868	GT	SH3TC1	intronic	Lung	177	0.008002	0.0886981	5.67489e-05	107.329	0.0051462	cg05659395	8175500	31.35	0.71089	0.0527828	0.633814	0.677178	0.74079	0.813082	.	.	.	.
chr11_19276906_19276950	AATG	E2F8;NAV2	intergenic	Lung	177	0.004251	0.0886972	5.67542e-05	107.339	0.0051462	cg05858657	19277113	0.185	0.427839	0.045556	0.348721	0.398856	0.458109	0.504016	.	.	.	.
chr14_90776140_90776176	AC	TTC7B	intronic	Lung	177	-0.007037	0.0886968	5.67565e-05	107.344	0.0051462	cg03332014	90795875	19.717	0.571409	0.0637876	0.474978	0.528941	0.615342	0.669561	TTC7B	NM_001010854	Body	.
chr16_68211510_68211537	TTG	NFATC3	intronic	Lung	177	-0.010799	0.0886967	5.6757e-05	107.345	0.0051462	cg04023204	68248076	36.5525	0.752076	0.0300769	0.702862	0.73171	0.771403	0.801595	PLA2G15	NM_012320	Body	S_Shelf
chr1_2012279_2012309	AAAAT	CFAP74;GABRD	intergenic	Ovary	122	0.016919	0.126828	5.67583e-05	107.12	0.00761339	cg27059105	2018605	6.311	0.259359	0.0454285	0.183599	0.226975	0.292588	0.333748	GABRD	NM_000815	TSS1500	N_Shore
chr4_67417167_67417199	TCTA	LOC101927237	downstream	Ovary	122	0.021288	0.126828	5.67587e-05	107.12	0.00761339	cg16220464	67422080	4.897	0.619003	0.113183	0.472303	0.542605	0.676534	0.82507	LOC101927237	NR_110747	TSS200	.
chr10_86974873_86974895	TC	AGAP11	intronic	Prostate	95	-0.011515	0.160713	5.6761e-05	106.701	0.0162307	cg17792740	86969558	5.326	0.246654	0.0897189	0.123479	0.182143	0.290594	0.431821	AGAP11;C10orf116	NM_133447;NM_006829	TSS1500;Body	N_Shore
chr12_113128245_113128281	AC	RASAL1	intronic	Lung	177	-0.009493	0.0886951	5.6766e-05	107.362	0.00514677	cg14973901	113135013	6.75	0.456545	0.0546262	0.373703	0.424058	0.486892	0.548792	RASAL1;RASAL1;RASAL1;RASAL1	NM_001193521;NM_001301202;NM_001193520;NM_004658	Body;Body;Body;Body	N_Shore
chr17_46105865_46105948	CA	KANSL1	intronic	Ovary	122	0.000502	0.126826	5.67667e-05	107.136	0.00761393	cg02478991	46103595	2.3115	0.979006	0.0117589	0.961743	0.974913	0.985691	0.991029	KANSL1;KANSL1;KANSL1	NM_001193466;NM_001193465;NM_015443	Body;Body;Body	.
chr15_61059907_61060051	GAA	RORA	intronic	Colon, transverse	176	-0.001103	0.0891827	5.67669e-05	107.331	0.0053738	cg11524974	61076774	16.795	0.94662	0.0292596	0.903313	0.937564	0.96101	0.978349	RORA	NM_134261	Body	.
chr17_46041878_46041910	TG	KANSL1	intronic	Lung	177	0.008444	0.0886945	5.67693e-05	107.368	0.00514682	cg07694853	46039308	2.586	0.918386	0.0536085	0.848439	0.89817	0.950662	0.966898	KANSL1;KANSL1;KANSL1	NM_001193466;NM_001193465;NM_015443	Body;Body;Body	.
chr13_28753298_28753360	AAGG	SLC46A3;MTUS2	intergenic	Colon, transverse	176	0.001771	0.0891822	5.67696e-05	107.336	0.0053738	cg06860466	28752141	1.188	0.957252	0.0145946	0.931139	0.949679	0.967126	0.974547	.	.	.	.
chr10_125049046_125049092	AC	CTBP2	intronic	Ovary	122	0.00198	0.126824	5.67772e-05	107.155	0.0076145	cg17831791	125023661	25.408	0.17806	0.119158	0.0653932	0.108887	0.203081	0.316539	CTBP2;CTBP2;CTBP2	NM_001329;NM_022802;NM_001083914	Body;Body;Body	Island
chr4_41419118_41419190	TTTTA	LIMCH1	intronic	Ovary	122	-0.005903	0.12682	5.67926e-05	107.185	0.00761578	cg11076306	41428650	9.496	0.744912	0.0619679	0.661794	0.717612	0.778876	0.83609	LIMCH1;LIMCH1;LIMCH1	NM_014988;NM_001112718;NM_001112717	Body;Body;Body	.
chr5_147764889_147764923	GAAA	JAKMIP2	intronic	Colon, transverse	176	0.002836	0.0891769	5.67996e-05	107.393	0.00537638	cg23132268	147782606	17.7	0.195687	0.111789	0.0538768	0.104491	0.267701	0.408718	JAKMIP2;JAKMIP2	NM_014790;NM_014790	5'UTR;1stExon	.
chr12_114692492_114692517	GGCGC	TBX3;MED13L	intergenic	Prostate	95	-0.028616	0.160701	5.68019e-05	106.778	0.0162375	cg14793406	114698101	5.5965	0.169239	0.0743855	0.0672905	0.121642	0.202297	0.306521	.	.	.	N_Shore
chr8_132948247_132948261	TG	TG	intronic	Ovary	122	0.015093	0.12681	5.68339e-05	107.263	0.00762078	cg18335233	132937254	11	0.887636	0.0641333	0.771696	0.840878	0.941644	0.970639	TG	NM_003235	Body	.
chr17_78169256_78169274	TG	SYNGR2	intronic	Lung	177	-0.013599	0.0886823	5.68393e-05	107.5	0.00515219	cg21940220	78188000	18.735	0.842013	0.0625653	0.746511	0.796925	0.88864	0.941975	AFMID;TK1;AFMID;AFMID	NM_001010982;NM_003258;NM_001145526;NR_027083	Body;TSS1500;Body;Body	S_Shore
chr16_56277776_56277842	AC	GNAO1	intronic	Prostate	95	-0.019935	0.160689	5.684e-05	106.849	0.0162459	cg09440129	56300054	22.245	0.767709	0.178754	0.2083	0.776142	0.841691	0.883228	GNAO1;GNAO1	NM_138736;NM_020988	Body;Body	.
chr6_30162931_30162975	AAAT	TRIM15	upstream	Lung	175	-0.013375	0.0896598	5.68575e-05	107.535	0.00515334	cg12860635	30127363	35.59	0.684945	0.0867888	0.546411	0.621173	0.754261	0.829002	.	.	.	N_Shore
chr22_17480419_17480459	AC	CECR2	intronic	Ovary	122	0.003873	0.126804	5.68585e-05	107.309	0.00762354	cg19243398	17476939	3.5	0.893148	0.0436135	0.823487	0.873598	0.918988	0.957331	CECR2;CECR2	NM_001290047;NM_001290046	TSS1500;5'UTR	.
chr15_91249068_91249108	CA	SV2B	intronic	Prostate	95	0.015854	0.160682	5.68644e-05	106.895	0.0162504	cg16663063	91270596	21.508	0.576338	0.146495	0.325944	0.484716	0.678769	0.837517	SV2B;SV2B	NM_014848;NM_001167580	Body;Body	.
chr6_110979738_110979775	TTTA	GTF3C6;RPF2	intergenic	Prostate	95	0.011715	0.160677	5.68813e-05	106.927	0.0162528	cg12833566	111008869	29.1125	0.866387	0.041854	0.797286	0.837534	0.899684	0.92047	RPF2;RPF2	NM_032194;NM_001289111	Body;Body	.
chr22_49646841_49646868	GAGG	C22orf34	intronic	Ovary	122	0.008812	0.126796	5.68912e-05	107.371	0.00762738	cg15115484	49690750	43.8955	0.856506	0.0578507	0.77158	0.823765	0.895989	0.929873	.	.	.	.
chr21_33237078_33237110	GT	IFNAR2	intronic	Lung	177	0.002996	0.0886707	5.69066e-05	107.628	0.00515729	cg13208562	33230959	6.135	0.0240508	0.0357578	0.0107454	0.0137369	0.0197142	0.0530677	IFNAR2;IFNAR2;IFNAR2	NM_207585;NM_207584;NM_000874	5'UTR;5'UTR;5'UTR	Island
chr3_46957960_46957996	AC	CCDC12	intronic	Lung	177	-0.003943	0.088669	5.69161e-05	107.646	0.00515791	cg07220903	46931794	26.184	0.149186	0.0490575	0.0707217	0.111443	0.182292	0.233591	CCDC12	NM_144716	Body	.
chr1_8228894_8228967	AAAG	LINC01714;SLC45A1	intergenic	Prostate	95	-0.003347	0.160666	5.69177e-05	106.995	0.0162595	cg06780032	8212217	16.7135	0.519774	0.0975294	0.351221	0.467373	0.572515	0.673641	.	.	.	S_Shore
chr6_29707390_29707426	AC	ZFP57;HLA-F	intergenic	Colon, transverse	176	-0.015357	0.0891562	5.69179e-05	107.617	0.00538569	cg11201654	29722989	15.581	0.147053	0.129712	0.0347917	0.0519925	0.202866	0.365045	HLA-F;HLA-F;HLA-F	NM_001098478;NM_001098479;NM_018950	TSS1500;TSS1500;TSS1500	N_Shore
chr13_95269434_95269459	AT	ABCC4	intronic	Lung	164	0.006904	0.0954534	5.69218e-05	107.656	0.00515818	cg16464329	95271411	1.9645	0.461354	0.0768917	0.346515	0.407423	0.506889	0.599966	ABCC4;ABCC4;ABCC4;ABCC4	NM_005845;NM_001301829;NM_001105515;NM_001301830	Body;Body;Body;Body	.
chr1_201756794_201756882	TCTT	IPO9-AS1	ncRNA_intronic	Prostate	95	-0.001479	0.160664	5.69221e-05	107.004	0.0162595	cg14377596	201740007	16.831	0.0605563	0.0313662	0.0303323	0.0399756	0.0665952	0.128383	NAV1;NAV1;NAV1	NM_001167738;NM_020443;NM_001167738	1stExon;Body;5'UTR	Island
chr4_38052167_38052195	TG	TBC1D1	intronic	Ovary	122	-0.002453	0.126788	5.69243e-05	107.433	0.00763073	cg24826020	38069377	17.196	0.0604087	0.0908046	0.0147995	0.0233737	0.0536166	0.173219	TBC1D1	NM_015173	Body	.
chr1_3335602_3335642	AC	PRDM16	intronic	Ovary	122	0.004824	0.12678	5.69569e-05	107.495	0.00763455	cg06521247	3293223	42.399	0.921378	0.037895	0.844367	0.896687	0.951189	0.973218	PRDM16;PRDM16	NM_022114;NM_199454	Body;Body	.
chr12_32171940_32171990	AC	BICD1	intronic	Lung	177	-0.002933	0.0886595	5.69709e-05	107.749	0.00516238	cg07567974	32201938	29.973	0.932752	0.0327429	0.860309	0.924637	0.952627	0.966851	BICD1;BICD1	NM_001003398;NM_001714	Body;Body	.
chr21_33971510_33971538	AC	LINC00649	downstream	Colon, transverse	176	0.006867	0.0891448	5.69836e-05	107.741	0.00539109	cg09647993	33949163	22.361	0.811617	0.0445968	0.735873	0.776255	0.845694	0.871639	LINC00649;LINC00649;LINC00649	NM_001288961;NM_001288961;NR_038883	5'UTR;1stExon;Body	.
chr16_58519808_58519828	ATCA	SETD6	UTR3	Lung	177	-0.041308	0.0886559	5.69915e-05	107.788	0.00516375	cg24093474	58499883	19.935	0.691068	0.0989707	0.519838	0.622767	0.76094	0.854885	NDRG4;NDRG4;NDRG4;NDRG4;NDRG4;NDRG4;NDRG4;NDRG4	NM_001242836;NM_001242833;NM_001242834;NM_001242835;NR_040072;NM_001130487;NM_020465;NM_022910	TSS1500;TSS1500;TSS1500;TSS1500;TSS1500;Body;Body;Body	N_Shore
chr8_109643147_109643173	CA	SYBU	UTR5	Colon, transverse	176	0.013881	0.0891427	5.69956e-05	107.764	0.00539169	cg07103473	109645784	2.624	0.659149	0.0980539	0.483736	0.599535	0.719471	0.821407	SYBU;SYBU;SYBU;SYBU;SYBU;SYBU;SYBU;SYBU;SYBU;SYBU;SYBU;SYBU;SYBU;SYBU	NM_001099752;NM_001099751;NM_001099749;NM_001099746;NM_017786;NM_001099750;NM_001099748;NM_001099747;NM_001099745;NM_001099743;NM_001099744;NM_001099753;NM_001099755;NM_001099754	TSS200;TSS200;5'UTR;5'UTR;5'UTR;5'UTR;5'UTR;5'UTR;5'UTR;5'UTR;5'UTR;TSS1500;TSS1500;TSS1500	S_Shore
chr14_24344438_24344482	TTAT	RIPK3;NFATC4	intergenic	Colon, transverse	176	-0.007835	0.0891413	5.70032e-05	107.778	0.00539214	cg23839338	24365462	21.002	0.622296	0.0620375	0.502151	0.58997	0.658205	0.718204	NFATC4;NFATC4	NM_001136022;NM_001198967	TSS1500;TSS1500	N_Shore
chr16_11252253_11252293	CA	CLEC16A;SOCS1	intergenic	Ovary	122	-0.008148	0.126769	5.70035e-05	107.583	0.00764027	cg05149093	11276083	23.81	0.896022	0.0715412	0.74744	0.876948	0.941775	0.959904	PRM2	NM_002762	Body	Island
chr6_31711840_31711878	AC	LY6G6F-LY6G6D	intronic	Lung	177	-0.009081	0.0886532	5.70068e-05	107.817	0.00516489	cg13740929	31683514	28.345	0.490978	0.0611208	0.391014	0.448785	0.533945	0.594591	.	.	.	Island
chr1_3450012_3450038	GT	PRDM16;ARHGEF16	intergenic	Ovary	122	0.006567	0.126766	5.70134e-05	107.601	0.00764105	cg24039149	3472542	22.517	0.345103	0.0824315	0.250131	0.299007	0.374577	0.489338	ARHGEF16	NM_014448	Body	.
chr20_32683245_32683291	AC	C20orf203;COMMD7	intergenic	Lung	177	0.003635	0.0886508	5.70208e-05	107.844	0.00516591	cg17370927	32665593	17.675	0.3206	0.0775673	0.188478	0.27383	0.363935	0.453965	.	.	.	.
chr19_18221070_18221095	CCCCG	PDE4C	intronic	Colon, transverse	176	0.004651	0.0891376	5.70246e-05	107.819	0.0053939	cg25540026	18220265	0.8175	0.914735	0.0387719	0.827898	0.895828	0.939706	0.960035	PDE4C;PDE4C;PDE4C	NM_001098819;NM_001098818;NM_000923	Body;Body;Body	Island
chr8_57232196_57232238	AC	LINC01606	ncRNA_exonic	Lung	177	-0.005036	0.0886482	5.70359e-05	107.872	0.00516703	cg08087668	57204349	27.868	0.822028	0.0294774	0.777174	0.804175	0.836923	0.862376	.	.	.	N_Shelf
chr1_154872377_154872429	AC	KCNN3;PMVK	intergenic	Lung	177	0.011179	0.0886448	5.70557e-05	107.91	0.00516858	cg16680214	154867507	4.896	0.261563	0.108265	0.0650941	0.186656	0.342127	0.426227	KCNN3	NM_002249	Body	.
chr1_212223965_212224006	TG	LINC02608	ncRNA_intronic	Ovary	122	-0.006062	0.126753	5.70696e-05	107.707	0.00764749	cg20646044	212228635	4.6495	0.821947	0.0643744	0.696404	0.787228	0.866896	0.915808	LOC101929541;LOC101929541;LOC101929541	NR_125982;NR_125983;NR_125984	Body;Body;Body	.
chr12_15169920_15169966	TG	RERG	intronic	Lung	177	-0.006405	0.0886417	5.70731e-05	107.942	0.00516966	cg01389585	15206506	36.563	0.899357	0.0430271	0.824619	0.874922	0.933517	0.956355	RERG	NM_032918	Body	.
chr11_117617680_117617722	CA	DSCAML1	intronic	Ovary	122	0.006358	0.12675	5.70804e-05	107.728	0.00764792	cg20191725	117583428	34.273	0.424603	0.0538716	0.349159	0.383771	0.464739	0.523889	DSCAML1	NM_020693	Body	.
chr2_235470059_235470113	AT	SH3BP4;AGAP1	intergenic	Ovary	114	0.003487	0.135198	5.70871e-05	107.74	0.0076482	cg21202178	235468953	1.133	0.550974	0.0817933	0.427901	0.503083	0.59085	0.711562	.	.	.	.
chr18_23687746_23687766	TG	ANKRD29;LAMA3	intergenic	Lung	177	0.002472	0.0886388	5.70903e-05	107.975	0.00517097	cg18193667	23673709	14.047	0.905826	0.0448919	0.824952	0.88646	0.938753	0.964387	.	.	.	.
chr1_161214269_161214299	TG	NDUFS2	UTR3	Lung	177	0.007446	0.0886369	5.7101e-05	107.995	0.00517169	cg08545169	161199353	14.931	0.827413	0.0444875	0.757643	0.798596	0.859504	0.896649	NDUFS2;NDUFS2;ADAMTS4	NM_004550;NM_004550;NM_005099	5'UTR;1stExon;TSS1500	N_Shelf
chr5_68217629_68217653	GT	PIK3R1	intronic	Ovary	122	0.014837	0.126744	5.71035e-05	107.771	0.00764986	cg11861970	68188180	29.461	0.774706	0.0975291	0.618891	0.709534	0.855037	0.933672	.	.	.	.
chr6_161426644_161426676	AC	PRKN	intronic	Colon, transverse	176	0.002394	0.0891231	5.71077e-05	107.976	0.00540121	cg26374826	161416186	10.474	0.656851	0.0915929	0.499528	0.593519	0.715402	0.824735	PARK2;PARK2;PARK2	NM_004562;NM_013987;NM_013988	Body;Body;Body	.
chr3_146423234_146423282	CT	PLSCR4;PLSCR2	intergenic	Colon, transverse	175	0.002521	0.0896142	5.71171e-05	107.993	0.00540183	cg14056864	146469423	46.165	0.281187	0.0946183	0.127845	0.227811	0.329659	0.442892	PLSCR2;PLSCR2;PLSCR2	NM_001199978;NM_001199979;NM_020359	TSS200;Body;5'UTR	Island
chr2_12520391_12520439	AG	MIR3681HG	ncRNA_intronic	Colon, transverse	176	-0.00288	0.0891198	5.71266e-05	108.011	0.00540246	cg05866504	12504804	15.611	0.734362	0.0875637	0.589862	0.677729	0.784714	0.912866	LOC100506457	NR_110196	Body	.
chr19_43205848_43205870	AC	PSG4	upstream	Ovary	122	-0.060926	0.126737	5.71336e-05	107.828	0.007653	cg15312845	43200919	4.94	0.538197	0.113612	0.358701	0.458834	0.617004	0.716827	PSG4;PSG4;PSG4	NM_002780;NM_001276495;NM_213633	Body;Body;Body	.
chr7_27121220_27121262	GT	HOXA3	intronic	Ovary	122	0.012133	0.126736	5.7139e-05	107.838	0.007653	cg20884887	27168666	47.425	0.326864	0.138999	0.109504	0.219886	0.409369	0.568926	.	.	.	N_Shore
chr3_105368223_105368263	AG	ALCAM	intronic	Lung	177	0.002426	0.0886281	5.71519e-05	108.092	0.00517606	cg18339519	105394422	26.179	0.746907	0.0700366	0.642348	0.700267	0.794844	0.864116	ALCAM;ALCAM;ALCAM;ALCAM	NM_001243283;NM_001243281;NM_001243280;NM_001627	Body;Body;Body;Body	.
chr22_41798116_41798170	AC	MEI1	intronic	Colon, transverse	176	0.007784	0.0891134	5.71638e-05	108.082	0.0054057	cg10386501	41763244	34.899	0.502039	0.126242	0.3059	0.413098	0.579797	0.709086	MEI1	NM_152513	Body	.
chr17_82212741_82212759	CCCACGCCT	CCDC57	intronic	Ovary	121	0.007029	0.127725	5.71734e-05	107.903	0.00765705	cg19590707	82231769	19.019	0.0382225	0.0167547	0.020491	0.0271314	0.0440709	0.0735895	SLC16A3;SLC16A3;SLC16A3	NM_001042422;NM_001042423;NM_004207	5'UTR;TSS1500;5'UTR	Island
chr2_102129256_102129295	ACA	IL1R1	intronic	Ovary	122	0.016465	0.126724	5.71873e-05	107.929	0.00765783	cg11876263	102106464	22.8115	0.0977908	0.119946	0.0291069	0.0422478	0.110373	0.213273	IL1R1	NM_001288706	5'UTR	.
chr8_93360596_93360628	AC	LINC00535	ncRNA_intronic	Colon, transverse	176	-0.010727	0.089109	5.71889e-05	108.129	0.00540772	cg19187110	93360497	0.115	0.401362	0.11707	0.23198	0.315542	0.480861	0.583707	.	.	.	.
chr19_16068169_16068193	GT	TPM4	intronic	Ovary	122	0.03955	0.126722	5.71946e-05	107.943	0.00765826	cg19534021	16067281	0.9	0.506242	0.124472	0.322204	0.411855	0.593606	0.670548	TPM4	NM_001145160	TSS1500	N_Shore
chr21_45423483_45423508	CCCGCCC	COL18A1-AS1	ncRNA_intronic	Lung	177	0.002664	0.0886205	5.71959e-05	108.175	0.00517954	cg07163896	45385374	38.1215	0.913886	0.0342472	0.856198	0.89472	0.938862	0.958899	.	.	.	.
chr6_30737181_30737271	CCGT	FLOT1	intronic	Colon, transverse	176	0.003858	0.0891075	5.71973e-05	108.145	0.00540806	cg13983052	30717343	19.883	0.0419726	0.0261964	0.0239868	0.0298596	0.0418246	0.100139	MDC1;MDC1	NM_014641;NM_014641	1stExon;5'UTR	Island
chr19_47820116_47820141	GT	TPRX1;CRX	intergenic	Lung	177	0.003952	0.0886186	5.72065e-05	108.195	0.00517993	cg26256676	47833027	12.8985	0.803805	0.072827	0.670653	0.753971	0.858044	0.911938	CRX	NM_000554	5'UTR	.
chr19_41230321_41230337	TG	AXL	intronic	Lung	177	0.003075	0.0886183	5.72083e-05	108.198	0.00517993	cg02372201	41219247	11.082	0.0719254	0.0199835	0.0455569	0.0589189	0.0816994	0.110339	AXL;AXL;AXL;AXL	NM_021913;NM_001699;NM_021913;NM_001699	5'UTR;5'UTR;1stExon;1stExon	.
chr6_25644333_25644374	AC	CARMIL1;SCGN	intergenic	Prostate	95	0.010911	0.160572	5.72298e-05	107.582	0.0163399	cg07292755	25638296	6.0575	0.340094	0.106775	0.19114	0.277333	0.380818	0.568672	.	.	.	.
chr1_22243472_22243513	AGGC	WNT4;MIR4418	intergenic	Lung	177	0.005969	0.0886146	5.723e-05	108.239	0.00518164	cg16885277	22212428	31.0645	0.516169	0.0401848	0.449879	0.489227	0.543183	0.579756	.	.	.	.
chr14_37040352_37040447	GAAA	SLC25A21	intronic	Colon, transverse	176	0.000851	0.0891011	5.72341e-05	108.215	0.005411	cg11524242	36997292	43.1075	0.975999	0.0178252	0.93524	0.97464	0.986016	0.990346	SLC25A21;SLC25A21	NM_001171170;NM_030631	Body;Body	.
chr6_150236613_150236639	TG	PPP1R14C	intronic	Lung	177	-0.004685	0.0886096	5.72588e-05	108.294	0.00518387	cg15281734	150229982	6.644	0.661673	0.0705932	0.546594	0.621624	0.712464	0.768188	PPP1R14C	NM_030949	Body	.
chr2_98660392_98660458	CA	MGAT4A	intronic	Lung	177	-0.002957	0.0886094	5.72602e-05	108.296	0.00518387	cg15949485	98656991	3.434	0.716969	0.10127	0.532208	0.665405	0.783164	0.851736	MGAT4A;MGAT4A	NM_001160154;NM_012214	Body;Body	.
chr17_46816468_46816516	AC	WNT3	intronic	Lung	177	-0.003294	0.0886088	5.72632e-05	108.302	0.0051839	cg07993743	46850922	34.43	0.300625	0.0390678	0.245138	0.27327	0.327847	0.365853	WNT9B	NM_003396	TSS1500	Island
chr6_158863245_158863295	TG	OSTCP1;C6orf99	intergenic	Ovary	122	-0.003628	0.126706	5.72633e-05	108.073	0.00766582	cg01627594	158820429	42.841	0.936212	0.0635508	0.858373	0.928107	0.96802	0.980678	EZR	NM_001111077	TSS1500	S_Shore
chr13_97115854_97115922	TTTC	OXGR1;MBNL2	intergenic	Ovary	122	-0.004621	0.126703	5.72724e-05	108.09	0.00766651	cg05308141	97115109	0.779	0.0421713	0.0262161	0.0178507	0.0273467	0.0471127	0.0848924	.	.	.	.
chr19_17965993_17966084	CCTG	KCNN1	intronic	Ovary	122	0.024766	0.126701	5.72829e-05	108.11	0.00766721	cg19116134	17993317	27.2785	0.500126	0.0890872	0.306856	0.472403	0.550052	0.588961	KCNN1	NM_002248	Body	.
chr6_31077612_31077636	GA	HCG22;C6orf15	intergenic	Lung	177	-0.005307	0.0886032	5.72962e-05	108.364	0.00518664	cg18595780	31042965	34.659	0.22511	0.0726282	0.12637	0.175958	0.270422	0.330681	.	.	.	.
chr12_121176228_121176270	AC	P2RX7	intronic	Lung	177	0.003874	0.0886013	5.73066e-05	108.384	0.00518733	cg19357999	121223959	47.71	0.879342	0.0371236	0.817241	0.856197	0.907533	0.941221	P2RX4	NM_002560	Body	.
chr4_99349805_99349827	TG	ADH1C	intronic	Ovary	122	-0.009706	0.126693	5.73158e-05	108.172	0.00766905	cg07031219	99353408	3.592	0.921112	0.0340766	0.863522	0.899955	0.945879	0.966945	ADH1C	NM_000669	TSS1500	.
chr3_123820611_123820716	TTCC	MYLK	intronic	Lung	177	0.0065	0.0885992	5.73192e-05	108.408	0.00518822	cg05996671	123799788	20.8755	0.64952	0.0588813	0.546232	0.610311	0.688918	0.737181	MYLK;MYLK;MYLK;MYLK	NM_053026;NM_053028;NM_053027;NM_053025	5'UTR;5'UTR;5'UTR;5'UTR	.
chr17_44263707_44263739	TCCT	SLC4A1	intronic	Ovary	122	-0.007911	0.126691	5.73247e-05	108.189	0.0076697	cg20727623	44312194	48.471	0.748986	0.041395	0.710054	0.731522	0.770311	0.792848	RUNDC3A;RUNDC3A;RUNDC3A	NM_001144826;NM_001144825;NM_006695	Body;Body;Body	N_Shelf
chr22_32869330_32869368	TC	SYN3	intronic	Colon, transverse	176	0.001727	0.0890853	5.73252e-05	108.387	0.0054188	cg27201889	32869225	0.124	0.894692	0.0521195	0.813538	0.864204	0.935325	0.97828	SYN3;SYN3;SYN3	NM_003490;NM_001135774;NM_133633	Body;Body;Body	.
chr18_23699024_23699054	AG	LAMA3	intronic	Prostate	95	0.012354	0.160542	5.73295e-05	107.77	0.0163638	cg25494270	23722360	23.321	0.156781	0.100962	0.0515783	0.086967	0.193408	0.373451	LAMA3;LAMA3;LAMA3;LAMA3	NM_001302996;NR_130106;NM_001127717;NM_198129	Body;Body;Body;Body	.
chr11_68995883_68995931	GT	MRGPRD;MRGPRF	intergenic	Colon, transverse	176	0.013308	0.0890843	5.73313e-05	108.398	0.00541908	cg08937100	68992977	2.93	0.705398	0.0531155	0.611416	0.670659	0.744865	0.779529	.	.	.	.
chr3_23805882_23805903	GAG	UBE2E1-AS1	ncRNA_intronic	Prostate	95	0.016664	0.160541	5.73333e-05	107.777	0.0163638	cg04360048	23805208	0.6845	0.578393	0.10019	0.436415	0.513577	0.635659	0.784127	UBE2E1-AS1;UBE2E1;UBE2E1	NR_046652;NM_003341;NM_182666	Body;TSS1500;TSS1500	N_Shore
chr19_18401261_18401301	TTTA	LRRC25;SSBP4	intergenic	Colon, transverse	176	0.005607	0.0890838	5.73339e-05	108.403	0.00541908	cg11102782	18438326	37.045	0.108737	0.0360331	0.0616024	0.0830238	0.127291	0.174487	ISYNA1;ISYNA1;ISYNA1	NM_001170938;NM_001170939;NM_016368	TSS200;TSS1500;TSS200	Island
chr20_45125224_45125258	GT	WFDC12	upstream	Lung	177	0.003079	0.0885946	5.73455e-05	108.458	0.00519011	cg18241647	45124706	0.535	0.957905	0.0197774	0.922538	0.948527	0.971722	0.982239	WFDC12	NM_080869	TSS1500	.
chr8_22575902_22575932	TG	SORBS3	downstream	Ovary	122	-0.00545	0.126685	5.73476e-05	108.232	0.00767221	cg23696886	22579680	3.763	0.356609	0.0569558	0.260628	0.324136	0.391275	0.429853	PDLIM2;PDLIM2;PDLIM2	NM_198042;NM_176871;NM_021630	TSS1500;TSS1500;5'UTR	S_Shore
chr20_60096313_60096345	GT	LOC729296	ncRNA_intronic	Prostate	95	0.014313	0.160536	5.73482e-05	107.805	0.0163638	cg11218661	60116732	20.403	0.881083	0.0590233	0.748717	0.850694	0.919611	0.944513	.	.	.	.
chr19_54142433_54142451	AC	CNOT3	intronic	Ovary	122	0.004571	0.126679	5.73751e-05	108.284	0.00767483	cg04599149	54162194	19.752	0.176466	0.0554446	0.107894	0.141224	0.201125	0.254826	TMC4;TMC4	NM_144686;NM_001145303	Body;Body	Island
chr1_160392247_160392279	AG	NHLH1;VANGL2	intergenic	Ovary	122	-0.008061	0.126679	5.73753e-05	108.284	0.00767483	cg17544258	160353588	38.675	0.903601	0.0260815	0.864599	0.887939	0.923336	0.947921	NCSTN;NCSTN;NCSTN	NM_015331;NM_001290186;NM_001290184	Body;Body;Body	.
chr8_143268838_143268859	TGC	GLI4	intronic	Colon, transverse	176	-0.003515	0.0890752	5.73837e-05	108.497	0.00542298	cg02948682	143265622	3.2265	0.806572	0.0452791	0.732584	0.783339	0.837029	0.871935	.	.	.	N_Shore
chr6_35532641_35532655	TG	TULP1;FKBP5	intergenic	Prostate	95	0.003837	0.160521	5.73977e-05	107.898	0.0163754	cg22812853	35545088	12.44	0.541022	0.110491	0.388704	0.455314	0.616275	0.732876	.	.	.	.
chr17_74888155_74888173	GC	FADS6	intronic	Lung	175	-0.00278	0.0895632	5.74094e-05	108.579	0.0051954	cg04373106	74936897	48.733	0.369891	0.0341312	0.309812	0.346342	0.395923	0.421722	OTOP3	NM_178233	Body	S_Shore
chr13_43879751_43879842	GGGCGAGGT	LACC1	intronic	Lung	177	0.002665	0.0885817	5.74208e-05	108.6	0.00519617	cg07898303	43880322	0.5255	0.0650394	0.0280631	0.0321144	0.045097	0.0783544	0.117122	C13orf31;C13orf31;CCDC122	NM_001128303;NM_153218;NM_144974	5'UTR;5'UTR;TSS1500	S_Shore
chr11_130784864_130784912	AC	LINC02873;LINC02551	intergenic	Colon, transverse	176	-0.00413	0.0890668	5.74319e-05	108.589	0.00542698	cg06586886	130801570	16.682	0.876843	0.0492292	0.793114	0.844747	0.912171	0.94102	.	.	.	.
chr7_134767195_134767225	TG	BPGM;CALD1	intergenic	Colon, transverse	176	-0.007182	0.0890661	5.74362e-05	108.597	0.00542713	cg24398805	134744085	23.125	0.932918	0.0283677	0.87861	0.913453	0.954131	0.976126	.	.	.	.
chr20_45814104_45814147	TC	UBE2C	intronic	Colon, transverse	176	0.005282	0.0890637	5.745e-05	108.623	0.00542816	cg04940435	45791652	22.4735	0.0784478	0.02772	0.0381893	0.0571469	0.0972741	0.129298	WFDC3;DNTTIP1	NM_080614;NM_052951	5'UTR;TSS1500	N_Shore
chr17_77868681_77868712	TG	LINC01987;LINC01973	intergenic	Lung	177	0.003463	0.0885751	5.74587e-05	108.672	0.00519936	cg26015427	77864845	3.8515	0.446517	0.0459599	0.369063	0.418996	0.477247	0.520822	.	.	.	.
chr6_30440598_30440629	GTTT	RPP21;HLA-E	intergenic	Prostate	95	0.010323	0.160503	5.74599e-05	108.015	0.0163907	cg07830436	30451289	10.6755	0.096944	0.0716437	0.0459113	0.0580433	0.110064	0.215552	.	.	.	Island
chr3_52283990_52284024	TTG	WDR82;GLYCTK	intergenic	Lung	177	0.012426	0.0885739	5.7466e-05	108.686	0.00519977	cg13126552	52317583	33.576	0.283806	0.051553	0.214621	0.248761	0.309429	0.392674	DNAH1	NM_015512	5'UTR	.
chr15_77000460_77000516	AT	PSTPIP1	intronic	Lung	177	0.002752	0.0885721	5.74762e-05	108.705	0.00520045	cg26976356	76995091	5.397	0.442703	0.0549879	0.350612	0.406145	0.485777	0.523814	PSTPIP1	NM_003978	TSS200	.
chr12_80473022_80473077	AC	PTPRQ	intronic	Colon, transverse	176	-0.004383	0.0890562	5.74933e-05	108.705	0.0054317	cg04654737	80511347	38.2975	0.944969	0.0195145	0.909087	0.935446	0.958917	0.970889	PTPRQ	NM_001145026	Body	.
chr2_65391195_65391229	AC	SPRED2	intronic	Colon, transverse	176	-0.005652	0.0890509	5.75242e-05	108.763	0.00543435	cg07014154	65428376	37.164	0.928115	0.0446732	0.829895	0.920807	0.954378	0.970454	SPRED2	NM_181784	Body	N_Shelf
chr1_2207909_2207955	GT	FAAP20	intronic	Colon, transverse	176	0.002388	0.0890489	5.75352e-05	108.784	0.00543512	cg08420425	2238908	30.976	0.578651	0.0988233	0.408129	0.517781	0.654623	0.742152	SKI	NM_003036	Body	.
chr1_1293731_1293796	CGCCCCTGCCCTGGAGGCCC	ACAP3	intronic	Lung	177	-0.010221	0.0885614	5.75384e-05	108.823	0.00520533	cg05598010	1326417	32.6535	0.692604	0.066586	0.584365	0.650937	0.73161	0.809631	GLTPD1	NM_001029885	5'UTR	N_Shore
chr17_50554885_50554929	TG	SPATA20	intronic	Ovary	122	-0.004664	0.126633	5.75631e-05	108.639	0.00769723	cg26442630	50547827	7.08	0.477691	0.0788763	0.362858	0.413777	0.535903	0.604609	SPATA20;SPATA20;SPATA20	NM_001258373;NM_001258372;NM_022827	5'UTR;Body;Body	S_Shore
chr5_59065067_59065124	AC	PDE4D	intronic	Colon, transverse	176	-0.006073	0.0890413	5.75792e-05	108.867	0.00543847	cg22854590	59040245	24.8505	0.757671	0.081813	0.623143	0.702824	0.813236	0.893884	PDE4D;PDE4D;PDE4D;PDE4D;PDE4D;PDE4D;PDE4D;PDE4D	NM_001197222;NM_001197221;NM_001197220;NM_001197219;NM_006203;NM_001197218;NM_001104631;NM_001165899	TSS1500;TSS1500;Body;Body;Body;Body;Body;Body	S_Shore
chr5_171313352_171313390	TC	TLX3;SNORA70J	intergenic	Lung	177	-0.002811	0.0885539	5.75821e-05	108.905	0.0052088	cg23188704	171313901	0.53	0.206388	0.0324554	0.15189	0.183656	0.228345	0.257292	.	.	.	N_Shore
chr19_17752226_17752258	TGTA	FCHO1	intronic	Colon, transverse	176	0.017151	0.0890378	5.75997e-05	108.906	0.00543985	cg04205038	17747428	4.814	0.455985	0.061128	0.363836	0.41227	0.503016	0.55483	FCHO1;FCHO1	NM_001161358;NM_001161357	TSS1500;TSS1500	N_Shore
chr5_3117630_3117686	GA	LOC105374620;LINC01377	intergenic	Ovary	122	-0.012236	0.126624	5.76008e-05	108.71	0.00770118	cg01560873	3116678	0.98	0.336452	0.138007	0.118886	0.237762	0.431206	0.553565	.	.	.	.
chr20_62550722_62550764	TC	MIR1-1HG-AS1	ncRNA_intronic	Lung	177	0.001217	0.0885503	5.76032e-05	108.945	0.00521043	cg08093055	62550397	0.346	0.107624	0.0329572	0.0614513	0.081105	0.131915	0.16714	C20orf166;C20orf200	NM_178463;NM_152757	TSS200;5'UTR	Island
chr7_150962627_150962653	AG	KCNH2	intronic	Colon, transverse	176	0.002786	0.0890352	5.76145e-05	108.934	0.00544098	cg22797114	150963229	0.589	0.177155	0.0374647	0.118528	0.149616	0.205178	0.233481	KCNH2;KCNH2	NM_172056;NM_000238	Body;Body	.
chr20_48746941_48747011	AC	PREX1	intronic	Lung	177	0.003263	0.0885476	5.76189e-05	108.975	0.00521161	cg20162694	48767588	20.612	0.922605	0.0477459	0.8332	0.893186	0.958556	0.978688	PREX1	NM_020820	Body	.
chr3_158720233_158720298	GT	RARRES1	intronic	Colon, transverse	176	-0.002388	0.0890342	5.76204e-05	108.945	0.00544126	cg09503974	158731871	11.6055	0.129565	0.0426852	0.0632635	0.0990348	0.157907	0.200624	RARRES1;RARRES1	NM_206963;NM_002888	Body;Body	N_Shore
chr1_37612499_37612521	GT	RSPO1	UTR3	Prostate	95	0.036593	0.160451	5.76338e-05	108.342	0.0164328	cg11305072	37620946	8.436	0.892809	0.0755352	0.748514	0.850405	0.957381	0.975978	RSPO1;RSPO1;RSPO1;RSPO1	NM_001242910;NM_001242908;NM_001038633;NM_001242909	Body;Body;Body;Body	.
chr21_33045490_33045583	AAAG	OLIG2;LINC00945	intergenic	Colon, transverse	176	-0.001949	0.0890269	5.76627e-05	109.025	0.00544462	cg20340508	33070071	24.5345	0.0858149	0.0720874	0.0143851	0.0293093	0.125054	0.220828	OLIG1	NM_138983	TSS200	Island
chr11_72140260_72140300	ATTT	FOLR3	downstream	Lung	177	0.007859	0.0885398	5.76644e-05	109.061	0.00521522	cg07528338	72139030	1.25	0.767576	0.0581955	0.6796	0.725122	0.805997	0.865877	FOLR3	NM_000804	Body	.
chr20_35277768_35277819	GGGCTG	MMP24OS	exonic	Prostate	95	0.014068	0.160438	5.76756e-05	108.42	0.0164398	cg24855818	35292534	14.7405	0.441335	0.077923	0.334977	0.377884	0.486648	0.585485	FAM83C	NM_178468	TSS200	S_Shore
chr22_42989977_42990052	AT	PACSIN2	intronic	Colon, transverse	170	0.002793	0.0920617	5.76776e-05	109.053	0.00544558	cg02616251	42991919	1.9045	0.838456	0.0992923	0.633293	0.804863	0.905554	0.940997	PACSIN2	NM_001184970	5'UTR	.
chr6_33205971_33205997	AG	HSD17B8	intronic	Colon, transverse	176	-0.007545	0.0890228	5.76867e-05	109.07	0.00544616	cg16716752	33190034	15.95	0.337303	0.0416609	0.278091	0.31026	0.364482	0.400007	COL11A2;COL11A2;COL11A2;COL11A2	NM_080679;NM_080681;NM_080680;NM_001163771	Body;Body;Body;Body	N_Shelf
chr3_28575969_28575998	CGC	LINC00693	ncRNA_intronic	Ovary	122	-0.01056	0.126603	5.76888e-05	108.876	0.0077124	cg24949783	28576742	0.7585	0.183983	0.0450792	0.115011	0.152531	0.215836	0.258623	.	.	.	S_Shore
chr2_207166922_207166955	CCG	KLF7	intronic	Colon, transverse	175	0.009194	0.0895139	5.76933e-05	109.083	0.00544652	cg04747060	207184431	17.4925	0.902939	0.0513579	0.817332	0.863057	0.942445	0.976277	.	.	.	.
chr15_78536298_78536330	AC	HYKK	UTR3	Ovary	122	-0.002804	0.126602	5.76936e-05	108.885	0.0077125	cg06917634	78540462	4.148	0.0236851	0.0110193	0.0153832	0.0187868	0.0242447	0.0467062	PSMA4;PSMA4;PSMA4;PSMA4;PSMA4;PSMA4	NM_002789;NM_002789;NM_001102667;NM_001102668;NM_001102668;NM_001102667	1stExon;5'UTR;5'UTR;1stExon;5'UTR;1stExon	Island
chr16_89885977_89886060	GCCCTTCTCTGCGGCT	TCF25	intronic	Lung	177	-0.008309	0.0885346	5.76946e-05	109.118	0.00521696	cg06794504	89920720	34.7015	0.873843	0.0268553	0.827834	0.856929	0.890103	0.912187	MC1R;MC1R;TUBB3	NM_002386;NM_002386;NM_001197181	1stExon;3'UTR;TSS1500	N_Shore
chr17_62062578_62062627	AC	MED13	intronic	Lung	177	0.003399	0.0885339	5.76986e-05	109.125	0.00521707	cg10415188	62017889	44.7135	0.883225	0.0481632	0.78522	0.863256	0.916773	0.939399	MED13	NM_005121	Body	.
chr10_133013561_133013661	AAGAATGAGGAAGCCGAGG	LINC01168;ADGRA1-AS1	intergenic	Ovary	122	0.012185	0.1266	5.77005e-05	108.898	0.00771287	cg27630957	133022625	9.014	0.268435	0.0522237	0.198672	0.235568	0.294183	0.350411	.	.	.	S_Shore
chr1_998743_998784	GCGGAGCGGAGGGC	HES4	downstream	Prostate	95	-0.00451	0.160431	5.7701e-05	108.468	0.0164445	cg04865998	971585	27.1785	0.570624	0.0761858	0.466056	0.517762	0.617891	0.708814	PLEKHN1;PLEKHN1	NM_032129;NM_001160184	Body;Body	S_Shore
chr2_24826747_24826761	TA	ADCY3	intronic	Lung	177	-0.015284	0.0885321	5.77093e-05	109.146	0.00521779	cg12372258	24831416	4.662	0.848794	0.0394818	0.785814	0.822248	0.873778	0.913418	ADCY3	NM_004036	Body	.
chr20_35819648_35819676	TG	PHF20	intronic	Colon, transverse	176	-0.011619	0.089018	5.77147e-05	109.123	0.00544826	cg04382540	35791952	27.71	0.758189	0.110842	0.559332	0.685702	0.828683	0.934021	PHF20	NM_016436	5'UTR	.
chr1_189143637_189143679	AC	LINC01037;BRINP3	intergenic	Colon, transverse	174	0.004339	0.0900067	5.77216e-05	109.136	0.00544864	cg03792111	189149833	6.175	0.847531	0.0476063	0.759938	0.820936	0.878068	0.92117	.	.	.	.
chr5_179633928_179633953	AAATA	C5orf60;HNRNPH1	intronic	Ovary	122	-0.00267	0.126594	5.77249e-05	108.944	0.00771558	cg20740299	179621526	12.4145	0.03856	0.0157035	0.0196016	0.0271393	0.0464829	0.0662559	HNRNPH1	NM_005520	Body	N_Shore
chr5_56928955_56929027	CT	MIER3	intronic	Colon, transverse	176	-0.013206	0.0890136	5.77402e-05	109.172	0.00545013	cg06961054	56908578	20.413	0.851113	0.0932646	0.69057	0.791395	0.920656	0.963719	SETD9;SETD9	NM_001171990;NM_153706	TSS1500;TSS1500	N_Shore
chr19_48793976_48794006	TG	FGF21;BCAT2	intergenic	Ovary	122	-0.01115	0.12659	5.77419e-05	108.976	0.00771731	cg18730933	48793427	0.564	0.772553	0.0489707	0.698956	0.742697	0.803791	0.846624	.	.	.	N_Shore
chr7_101090685_101090725	AAAT	TRIM56	UTR3	Colon, transverse	175	0.006039	0.0895026	5.77583e-05	109.206	0.0054513	cg18465962	101123981	33.276	0.931323	0.0363913	0.864276	0.909897	0.959786	0.979328	.	.	.	.
chr17_21291245_21291375	AATAC	MAP2K3	intronic	Prostate	95	0.006953	0.160413	5.77602e-05	108.579	0.0164564	cg18587247	21297473	6.163	0.458015	0.0569925	0.381135	0.421285	0.485505	0.570274	MAP2K3;MAP2K3	NM_145109;NM_002756	Body;5'UTR	.
chr17_60102709_60102730	GGC	LOC653653	ncRNA_exonic	Colon, transverse	175	-0.029346	0.0895013	5.77659e-05	109.22	0.00545174	cg14550519	60102665	0.0545	0.214014	0.122712	0.0494823	0.120051	0.28146	0.439152	LOC653653	NR_027408	Body	.
chr10_5549320_5549366	CA	CALML3;LASTR	intergenic	Ovary	122	-0.00747	0.126584	5.77704e-05	109.03	0.00772057	cg04502673	5549100	0.243	0.711707	0.0693278	0.58403	0.67946	0.758652	0.810444	.	.	.	.
chr15_64718753_64718797	GT	OAZ2;RBPMS2	intergenic	Colon, transverse	176	-0.001354	0.0890073	5.77766e-05	109.24	0.00545228	cg04097928	64732361	13.586	0.932946	0.0310054	0.877115	0.914008	0.953986	0.973294	.	.	.	.
chr15_81133894_81133924	TGC	CFAP161	upstream	Colon, transverse	176	0.0126	0.0890072	5.77774e-05	109.242	0.00545228	cg25029264	81134006	0.097	0.0672856	0.043498	0.0248495	0.0385955	0.0818777	0.143296	C15orf26	NM_173528	TSS1500	N_Shore
chr2_19130664_19130702	GT	LINC01376;MIR4757	intergenic	Lung	177	0.00938	0.0885194	5.77835e-05	109.286	0.00522375	cg20393901	19121173	9.51	0.807682	0.0700432	0.68518	0.772443	0.852825	0.910346	.	.	.	.
chr11_73142811_73142871	GT	FCHSD2	upstream	Colon, transverse	176	0.001606	0.0890061	5.77837e-05	109.254	0.0054526	cg25899154	73186098	43.257	0.68346	0.0731954	0.554567	0.635387	0.739941	0.788431	.	.	.	.
chr1_44812786_44812838	GT	BTBD19	intronic	Lung	177	-0.002243	0.0885155	5.78063e-05	109.329	0.00522514	cg17093466	44810865	1.947	0.559949	0.036315	0.494046	0.536672	0.583571	0.617078	BTBD19	NM_001136537	Body	N_Shelf
chr20_34950013_34950035	CA	GSS	intronic	Colon, transverse	176	0.001445	0.0889992	5.7824e-05	109.33	0.00545558	cg16331867	34908301	41.723	0.887956	0.0524943	0.813241	0.860158	0.923214	0.959677	ACSS2;ACSS2;ACSS2	NM_018677;NM_001076552;NM_001242393	Body;Body;Body	.
chr18_58214607_58214643	TG	NEDD4L	intronic	Ovary	122	-0.005434	0.12657	5.78268e-05	109.136	0.00772591	cg18720828	58194826	19.799	0.240641	0.142683	0.120791	0.169721	0.259544	0.400359	NEDD4L;NEDD4L;NEDD4L;NEDD4L;NEDD4L;NEDD4L;NEDD4L;NEDD4L	NM_001144964;NM_015277;NM_001144968;NM_001144967;NM_001144970;NM_001144971;NM_001144965;NM_001144969	5'UTR;Body;Body;Body;TSS1500;5'UTR;5'UTR;Body	N_Shore
chr11_27716456_27716484	AC	BDNF	intronic	Lung	177	0.002125	0.0885113	5.78307e-05	109.375	0.00522702	cg17413943	27718280	1.81	0.0714931	0.0252681	0.041973	0.0540308	0.0838606	0.129017	BDNF;BDNF;BDNF;BDNF;BDNF	NM_170731;NM_170732;NM_001143806;NM_001143807;NM_001143805	Body;5'UTR;5'UTR;5'UTR;5'UTR	N_Shore
chr20_56748904_56748934	TGT	TFAP2C;BMP7	intergenic	Lung	177	0.014882	0.0885086	5.78464e-05	109.405	0.00522818	cg13928719	56796330	47.411	0.629177	0.0604908	0.530265	0.587126	0.665042	0.726418	.	.	.	.
chr12_75490195_75490233	CA	GLIPR1	intronic	Colon, transverse	176	0.004565	0.088995	5.7848e-05	109.375	0.00545758	cg25112529	75493600	3.386	0.864346	0.072215	0.732364	0.820203	0.919113	0.958827	GLIPR1	NM_006851	Body	.
chr1_181391883_181391980	CT	LINC01699;CACNA1E	intergenic	Ovary	122	0.003184	0.126564	5.78515e-05	109.183	0.00772868	cg22827652	181390636	1.2955	0.113275	0.0392518	0.0594636	0.0877192	0.13329	0.16787	.	.	.	.
chr3_195830705_195830849	GCAGTGGCCGGCTGGGT	MUC4;LINC01983	intergenic	Prostate	95	-0.036955	0.160386	5.78528e-05	108.753	0.0164778	cg00555438	195851409	20.632	0.259163	0.154503	0.0727795	0.150079	0.375569	0.551848	.	.	.	.
chr11_44309154_44309226	CCCGCAGC	ALX4	intronic	Lung	176	0.003614	0.088992	5.78656e-05	109.441	0.00522942	cg00418150	44306319	2.871	0.467032	0.0395897	0.398795	0.445968	0.492178	0.527532	ALX4	NM_021926	Body	Island
chr1_6404707_6404755	AAAT	ACOT7;HES2	intergenic	Lung	176	0.003396	0.0889909	5.78722e-05	109.454	0.00522977	cg02328793	6386174	18.557	0.842363	0.0517593	0.749781	0.815494	0.881073	0.915953	ACOT7;ACOT7	NM_007274;NM_181864	Body;TSS1500	.
chr8_29384931_29384979	ATAC	DUSP4;LINC00589	intergenic	Ovary	122	0.012927	0.126558	5.78764e-05	109.23	0.00773145	cg15914497	29371256	13.699	0.961462	0.0281238	0.940045	0.95915	0.9714	0.98014	.	.	.	.
chr3_72229959_72229985	AC	LINC00870;RYBP	intergenic	Prostate	95	0.010543	0.160373	5.78963e-05	108.835	0.0164864	cg24727914	72232731	2.759	0.92913	0.0260143	0.881316	0.917986	0.947218	0.961265	.	.	.	.
chr8_143516525_143516567	CA	ZC3H3	intronic	Prostate	95	0.005841	0.160371	5.79007e-05	108.843	0.0164864	cg20458811	143549640	33.094	0.284559	0.0592611	0.194172	0.248046	0.318081	0.367026	.	.	.	Island
chr11_118051825_118051867	ATACTA	SMIM35	intronic	Lung	177	0.068853	0.0884948	5.79272e-05	109.558	0.00523424	cg22997974	118094706	42.86	0.860232	0.157	0.529746	0.901763	0.949239	0.960979	TMPRSS4;TMPRSS4	NM_001083947;NM_019894	Body;Body	.
chr6_30000957_30000981	AAGG	ZNRD1ASP	downstream	Ovary	122	0.00313	0.126546	5.79275e-05	109.326	0.0077373	cg24694606	30010179	9.21	0.908867	0.0504315	0.821932	0.871789	0.949864	0.976198	NCRNA00171	NR_026751	Body	S_Shelf
chr1_209824212_209824242	CA	IRF6;UTP25	intergenic	Ovary	122	-0.006804	0.126545	5.79296e-05	109.33	0.0077373	cg03753785	209827214	2.987	0.9141	0.0480215	0.82405	0.881642	0.950884	0.974432	C1orf107	NM_014388	TSS1500	N_Shore
chr9_128898039_128898087	GT	LRRC8A	intronic	Ovary	122	0.013705	0.126545	5.79325e-05	109.336	0.0077373	cg02167476	128905449	7.386	0.900032	0.0634432	0.774432	0.855612	0.955691	0.972645	LRRC8A;LRRC8A;LRRC8A	NM_019594;NM_001127245;NM_001127244	5'UTR;5'UTR;5'UTR	N_Shelf
chr4_1767750_1767793	CCCCG	TACC3;FGFR3	intergenic	Lung	169	0.003889	0.0925409	5.79425e-05	109.587	0.00523537	cg17022633	1741049	26.7225	0.941531	0.0264309	0.894387	0.927086	0.958381	0.980594	TACC3	NM_006342	Body	.
chr7_1023624_1023678	AC	C7orf50	intronic	Prostate	95	-0.004146	0.160352	5.79672e-05	108.969	0.0165029	cg19254152	1043837	20.186	0.217378	0.0984393	0.0918487	0.14309	0.271778	0.376321	C7orf50;C7orf50;C7orf50	NM_001134395;NM_032350;NM_001134396	Body;Body;Body	N_Shore
chr4_3388195_3388263	GAGGAGGAGACGGGAGG	RGS12	intronic	Ovary	122	-0.030414	0.126535	5.79731e-05	109.413	0.00774109	cg11408305	3385020	3.209	0.502707	0.0900889	0.375138	0.436051	0.559718	0.644239	RGS12;RGS12;RGS12	NM_002926;NM_198229;NM_198227	Body;Body;Body	.
chr14_96064363_96064393	AC	C14orf132	intronic	Colon, transverse	176	-0.005903	0.0889724	5.79797e-05	109.624	0.00546918	cg07189780	96093135	28.757	0.749291	0.0666876	0.645673	0.707411	0.784429	0.88458	C14orf132;C14orf132;C14orf132;C14orf132	NM_001289139;NM_001252507;NM_001282464;NM_001282463	3'UTR;3'UTR;3'UTR;3'UTR	.
chr3_62036983_62037009	CA	PTPRG	intronic	Prostate	95	0.012357	0.160345	5.79893e-05	109.01	0.0165067	cg15437027	62057454	20.458	0.742223	0.0852091	0.597151	0.691727	0.790343	0.882438	PTPRG	NM_002841	Body	.
chr10_132476088_132476127	GT	LINC02870;LOC107984282	intergenic	Colon, transverse	176	-0.011643	0.0889698	5.79952e-05	109.654	0.0054701	cg03324884	132497332	21.2245	0.908321	0.0494193	0.819006	0.881067	0.944615	0.965957	.	.	.	.
chr12_113128245_113128281	AC	RASAL1	intronic	Lung	177	0.020604	0.0884827	5.79978e-05	109.691	0.00524011	cg04348201	113095345	32.918	0.813853	0.0727895	0.727464	0.786938	0.858916	0.904596	DTX1	NM_004416	Body	S_Shore
chr2_230619181_230619257	GAGAA	SP100;LINC01907	intergenic	Lung	177	-0.002952	0.0884818	5.8003e-05	109.701	0.00524022	cg11707899	230644171	24.952	0.55989	0.0924156	0.389275	0.510092	0.622469	0.687169	.	.	.	.
chr13_45207005_45207043	AC	GTF2F2	intronic	Colon, transverse	176	-0.002739	0.0889662	5.80161e-05	109.693	0.0054718	cg13690003	45193774	13.25	0.941056	0.0288921	0.884586	0.9296	0.959959	0.970648	GTF2F2;KCTD4	NM_004128;NM_198404	Body;3'UTR	.
chr11_86808883_86808909	GT	PRSS23	UTR3	Colon, transverse	176	-0.006029	0.0889652	5.8022e-05	109.704	0.00547209	cg08031306	86800154	8.742	0.135676	0.050494	0.0560259	0.0995504	0.168252	0.214637	PRSS23;PRSS23;PRSS23;PRSS23;PRSS23;PRSS23;PRSS23	NM_001293179;NM_001293178;NM_007173;NR_120593;NR_120592;NR_120591;NM_001293180	TSS200;TSS200;TSS200;TSS200;TSS200;TSS200;5'UTR	Island
chr7_73855184_73855232	AC	METTL27;TMEM270	intergenic	Ovary	122	-0.001968	0.126523	5.80224e-05	109.505	0.00774635	cg13873100	73842736	12.472	0.0260365	0.0113612	0.0138297	0.0181505	0.0328798	0.0434322	WBSCR27	NM_152559	TSS1500	S_Shore
chr4_4385296_4385332	GT	ZBTB49;NSG1	intergenic	Prostate	95	0.011382	0.160334	5.8027e-05	109.081	0.0165149	cg22814916	4377909	7.405	0.927064	0.0786435	0.83917	0.916918	0.962435	0.977784	.	.	.	.
chr10_47377671_47377718	CA	ZNF488	intronic	Ovary	122	0.000541	0.126521	5.80303e-05	109.52	0.00774635	cg08341667	47384974	7.2795	0.0355539	0.0111515	0.0242113	0.0295407	0.0390329	0.0518547	ZNF488	NM_153034	TSS1500	N_Shore
chr19_41546760_41546790	AC	LINC01480;CEACAM21	intergenic	Lung	177	-0.009693	0.088476	5.80371e-05	109.766	0.00524292	cg10207219	41535267	11.508	0.311473	0.0678576	0.215073	0.261373	0.362541	0.416362	LINC01480	NR_110724	TSS1500	.
chr2_241902311_241902436	CCGCCGCCGCCTCCCCT	LINC01237	ncRNA_intronic	Ovary	122	-0.01278	0.126518	5.80427e-05	109.544	0.00774709	cg04680436	241900517	1.8565	0.526864	0.124847	0.338819	0.433928	0.617999	0.729609	.	.	.	N_Shore
chr2_152153885_152153919	AC	STAM2	intronic	Ovary	122	0.013697	0.126517	5.80486e-05	109.555	0.00774732	cg20625334	152135106	18.796	0.810962	0.0801267	0.678633	0.76918	0.868622	0.924902	STAM2	NM_005843	Body	.
chr18_38934640_38934678	TA	MIR4318;MIR924HG	intergenic	Lung	177	0.005141	0.0884703	5.80709e-05	109.83	0.00524497	cg21324642	38941426	6.767	0.483819	0.0459321	0.41691	0.454351	0.511655	0.55795	.	.	.	.
chr1_91800330_91800355	TG	TGFBR3	intronic	Prostate	95	0.023832	0.160318	5.8082e-05	109.184	0.016528	cg00976081	91827258	26.9155	0.52234	0.11245	0.361797	0.445516	0.581417	0.731002	TGFBR3;TGFBR3;TGFBR3;TGFBR3	NR_036634;NM_003243;NM_001195684;NM_001195683	Body;Body;Body;Body	.
chr12_124288957_124288997	GA	ZNF664-RFLNA	intronic	Colon, transverse	176	-0.002013	0.0889549	5.80821e-05	109.818	0.00547747	cg25098479	124279254	9.723	0.7428	0.0480008	0.666533	0.71284	0.772714	0.816193	.	.	.	.
chr11_124228334_124228370	AGGC	OR8G2P;OR8G1	intergenic	Colon, transverse	176	-0.017258	0.0889521	5.80982e-05	109.848	0.00547872	cg15350779	124207974	20.378	0.87497	0.061255	0.819308	0.855394	0.899197	0.932223	.	.	.	.
chr5_36067822_36067870	GA	UGT3A2	upstream	Prostate	95	-0.002559	0.160311	5.81047e-05	109.227	0.016532	cg21585289	36073835	5.989	0.712273	0.0913452	0.560336	0.681266	0.765169	0.818662	.	.	.	.
chr11_116582607_116582666	CA	LINC00900;LINC02702	intergenic	Ovary	122	-0.010173	0.126503	5.81091e-05	109.669	0.00775431	cg10452423	116553643	28.9935	0.533755	0.108469	0.326213	0.468902	0.611903	0.666272	.	.	.	.
chr6_90609580_90609616	TG	MAP3K7;MIR4643	intergenic	Lung	177	-0.002748	0.0884632	5.81123e-05	109.908	0.00524824	cg15923936	90608693	0.905	0.378873	0.054914	0.294324	0.341312	0.41528	0.473263	.	.	.	N_Shelf
chr2_46362953_46363019	GTG	EPAS1	intronic	Lung	177	-0.008405	0.0884631	5.81127e-05	109.909	0.00524824	cg06087988	46340121	22.865	0.356482	0.0901568	0.232611	0.28805	0.409535	0.516577	EPAS1	NM_001430	Body	.
chr7_73280396_73280448	TG	NCF1B;NSUN5	intergenic	Ovary	122	0.004913	0.126498	5.81295e-05	109.708	0.00775648	cg18632634	73324963	44.541	0.754193	0.060908	0.645106	0.715471	0.793997	0.858893	TRIM50	NM_178125	5'UTR	S_Shore
chr1_87885548_87885580	CA	LINC01364;PKN2-AS1	intergenic	Lung	177	-0.010428	0.0884586	5.81396e-05	109.96	0.00525042	cg21131989	87854182	31.382	0.602989	0.0656372	0.503484	0.55994	0.647924	0.700134	.	.	.	.
chr6_136585473_136585513	TTTA	MAP3K5	intronic	Lung	172	0.002952	0.0909425	5.81565e-05	109.992	0.0052517	cg18872215	136550977	34.516	0.0973696	0.0331575	0.0513741	0.0719151	0.121399	0.158206	MAP7	NM_003980	TSS1500	Island
chr8_81688664_81688692	AAAG	IMPA1;SLC10A5	intergenic	Lung	177	0.005382	0.0884546	5.81628e-05	110.003	0.00525186	cg00450487	81720974	32.296	0.0342955	0.0306228	0.0180976	0.0235242	0.0319596	0.072818	ZFAND1;ZFAND1;ZFAND1;ZFAND1;ZFAND1;ZFAND1;ZFAND1	NM_001170797;NR_033195;NR_033193;NM_001170796;NR_033196;NR_033194;NM_024699	Body;Body;Body;Body;Body;Body;Body	Island
chr17_50509536_50509574	TG	MYCBPAP	intronic	Lung	177	0.016894	0.0884545	5.81638e-05	110.005	0.00525186	cg00986825	50537064	27.509	0.903852	0.134934	0.445182	0.919218	0.951615	0.963085	EPN3	NM_017957	Body	Island
chr6_90218920_90218956	GT	BACH2	intronic	Colon, transverse	176	0.003878	0.0889408	5.81645e-05	109.974	0.00548443	cg09757525	90218855	0.083	0.0315935	0.0115344	0.0175914	0.0241732	0.0372715	0.0545011	BACH2;BACH2	NM_021813;NM_001170794	5'UTR;5'UTR	.
chr3_113837723_113837755	AAAC	ATP6V1A;GRAMD1C	intergenic	Ovary	122	-0.004575	0.126489	5.81661e-05	109.777	0.00776081	cg04436918	113867587	29.848	0.954332	0.0164615	0.929358	0.946193	0.964195	0.975006	GRAMD1C	NM_017577	Body	.
chr17_62062578_62062627	AC	MED13	intronic	Prostate	95	0.009788	0.16029	5.81745e-05	109.358	0.0165493	cg26854869	62093998	31.3955	0.759671	0.0985927	0.598341	0.710858	0.822723	0.891395	.	.	.	.
chr8_1993922_1993959	AC	KBTBD11	intronic	Ovary	122	-0.003777	0.126484	5.81858e-05	109.814	0.0077629	cg09737092	1989513	4.4275	0.898489	0.0357417	0.839237	0.874287	0.925023	0.949227	KBTBD11	NM_014867	5'UTR	N_Shore
chr17_80159761_80159815	GGAGAG	EIF4A3;CARD14	intergenic	Colon, transverse	176	-0.010388	0.0889356	5.81948e-05	110.031	0.00548701	cg02604597	80160666	0.878	0.209143	0.0507335	0.124739	0.169223	0.239228	0.291855	.	.	.	.
chr10_27625236_27625258	TC	RAB18;MKX	intergenic	Colon, transverse	176	-0.016238	0.0889344	5.82015e-05	110.044	0.00548737	cg09289102	27656974	31.727	0.893044	0.0487512	0.800892	0.863348	0.932999	0.951953	.	.	.	.
chr2_113839930_113839979	AC	ACTR3-AS1	ncRNA_intronic	Colon, transverse	176	-0.007216	0.0889337	5.82057e-05	110.052	0.0054875	cg09947379	113831312	8.6425	0.902302	0.0985719	0.690387	0.875317	0.968084	0.980252	LOC101060091	NR_110174	Body	.
chr8_6465924_6465972	ATCC	MCPH1	intronic	Colon, transverse	176	0.019507	0.0889322	5.82143e-05	110.068	0.00548803	cg00778996	6417977	47.971	0.822211	0.0687583	0.714031	0.770621	0.875461	0.944561	MCPH1;MCPH1;MCPH1	NM_001172575;NM_001172574;NM_024596	Body;Body;Body	.
chr3_196444588_196444712	AAGG	UBXN7-AS1;RNF168	intergenic	Lung	177	-0.007295	0.0884445	5.82222e-05	110.116	0.00525688	cg11600261	196444269	0.381	0.597344	0.0990575	0.449287	0.53905	0.65741	0.747675	.	.	.	.
chr14_88161501_88161518	GC	LINC01146;KCNK10	intergenic	Colon, transverse	176	0.005404	0.0889309	5.82223e-05	110.083	0.00548851	cg18078958	88164427	2.9175	0.915593	0.0361949	0.851962	0.890963	0.94463	0.962391	.	.	.	.
chr12_109665963_109665993	AG	MVK;FAM222A	intergenic	Ovary	122	0.006897	0.126476	5.82223e-05	109.883	0.00776722	cg21120955	109619125	46.853	0.914014	0.0321188	0.862073	0.891224	0.936384	0.961912	.	.	.	.
chr6_73803689_73803711	TG	CD109	intronic	Colon, transverse	176	0.009667	0.0889296	5.82295e-05	110.097	0.00548892	cg21927108	73803988	0.288	0.227828	0.0593804	0.146291	0.182616	0.266283	0.317413	CD109;CD109;CD109	NM_001159588;NM_001159587;NM_133493	Body;Body;Body	.
chr8_1781953_1781981	TG	CLN8	UTR3	Ovary	122	0.012757	0.126471	5.82414e-05	109.919	0.00776921	cg06824812	1783314	1.347	0.794447	0.0378511	0.736025	0.770997	0.814944	0.85698	CLN8	NM_018941	3'UTR	N_Shore
chr11_90119269_90119289	TA	UBTFL1;NAALAD2	intergenic	Lung	176	-0.003456	0.0889253	5.82553e-05	110.178	0.00525961	cg06508651	90118341	0.938	0.960381	0.0162379	0.934378	0.954182	0.971398	0.980868	.	.	.	.
chr2_113923318_113923350	TTTG	ACTR3	intronic	Lung	177	0.011671	0.0884384	5.82582e-05	110.184	0.00525962	cg13901510	113877081	46.253	0.436366	0.0495241	0.358106	0.409336	0.465906	0.520239	LOC101060091	NR_110174	Body	.
chr19_47284611_47284639	GT	INAFM1;C5AR1	intergenic	Lung	177	0.016388	0.0884376	5.8263e-05	110.193	0.0052598	cg23851638	47300293	15.668	0.534342	0.0898046	0.36693	0.483917	0.594085	0.671248	.	.	.	.
chr8_72052965_72053044	GT	MSC-AS1	ncRNA_exonic	Lung	177	0.000614	0.0884352	5.82771e-05	110.22	0.00526083	cg06493386	72075562	22.5575	0.120987	0.0304418	0.0768337	0.0995005	0.137809	0.175326	TRPA1;TRPA1	NM_007332;NM_007332	1stExon;5'UTR	Island
chr1_226944692_226944791	GA	COQ8A	intronic	Colon, transverse	176	-0.010159	0.0889197	5.82877e-05	110.207	0.00549386	cg10327440	226990184	45.4425	0.323112	0.230469	0.0123993	0.14862	0.468253	0.727891	CDC42BPA;CDC42BPA	NM_014826;NM_003607	3'UTR;3'UTR	.
chr20_25247980_25248041	CCCGC	PYGB	upstream	Lung	167	-0.001845	0.0935489	5.82913e-05	110.246	0.0052616	cg17636749	25230592	17.4185	0.561384	0.069492	0.46307	0.51046	0.607168	0.672667	.	.	.	.
chr5_103261638_103261737	TTTC	MACIR	intronic	Ovary	122	0.004794	0.126456	5.83041e-05	110.037	0.00777703	cg21184216	103262333	0.6455	0.804651	0.115264	0.55974	0.763644	0.886136	0.923459	C5orf30	NM_033211	5'UTR	S_Shelf
chr22_39339463_39339495	ATTT	RPL3;SYNGR1	intergenic	Colon, transverse	171	-0.00863	0.0914297	5.83109e-05	110.251	0.00549546	cg22628235	39374429	34.95	0.924381	0.0368905	0.856487	0.900024	0.951259	0.976746	SYNGR1;SYNGR1;SYNGR1	NM_004711;NM_145738;NM_145731	Body;Body;Body	Island
chr15_64863503_64863559	TG	PLEKHO2	intronic	Colon, transverse	176	0.01878	0.0889153	5.83135e-05	110.255	0.00549546	cg02018277	64824056	39.475	0.126457	0.102382	0.0105239	0.0383583	0.200619	0.304654	PIF1	NM_025049	Body	Island
chr17_67612672_67612728	GGAT	PITPNC1	intronic	Colon, transverse	176	-0.021195	0.08891	5.83445e-05	110.314	0.00549811	cg14816361	67608824	3.876	0.762312	0.107587	0.54578	0.707802	0.835149	0.905506	PITPNC1;PITPNC1	NM_181671;NM_012417	Body;Body	.
chr8_129726993_129727025	AC	CCDC26;GSDMC	intergenic	Lung	177	0.006468	0.0884237	5.83452e-05	110.348	0.00526597	cg24739039	129697369	29.64	0.116142	0.0398579	0.0647313	0.0838106	0.143875	0.188713	.	.	.	.
chr12_121176228_121176270	AC	P2RX7	intronic	Lung	177	-0.003544	0.0884217	5.83567e-05	110.37	0.0052665	cg17542758	121167490	8.759	0.944657	0.0325945	0.883809	0.929272	0.966229	0.981555	P2RX7;P2RX7;P2RX7;P2RX7;P2RX7;P2RX7;P2RX7;P2RX7;P2RX7;P2RX7;P2RX7;P2RX7;P2RX7;P2RX7;P2RX7;P2RX7;P2RX7	NM_002562;NR_033949;NR_033948;NR_033954;NR_033953;NR_033952;NR_033951;NR_033953;NR_033949;NR_033948;NR_033956;NR_033955;NR_033954;NR_033952;NR_033951;NR_033950;NM_002562	ExonBnd;ExonBnd;ExonBnd;ExonBnd;ExonBnd;ExonBnd;ExonBnd;Body;Body;Body;Body;Body;Body;Body;Body;Body;Body	.
chr14_104826635_104826729	CGGGGCTGCCGGAGGGG	LINC00638;CEP170B	intergenic	Lung	177	-0.003403	0.0884198	5.83677e-05	110.391	0.00526725	cg18732546	104843475	16.793	0.111797	0.0256853	0.0685383	0.0936634	0.130437	0.153299	.	.	.	Island
chr12_131212081_131212113	AC	LINC01257	ncRNA_intronic	Colon, transverse	176	0.00357	0.0889055	5.8371e-05	110.364	0.00550033	cg17257934	131205914	6.183	0.607952	0.0561412	0.52269	0.569477	0.645682	0.706784	LINC01257	NR_026670	Body	.
chr17_76486077_76486115	AC	RHBDF2	intronic	Prostate	95	-0.004022	0.160231	5.83742e-05	109.734	0.0165939	cg10557475	76466715	19.381	0.744019	0.0400706	0.680373	0.720993	0.772422	0.803265	AANAT;AANAT;AANAT	NM_001088;NR_110548;NM_001166579	TSS1500;TSS1500;Body	.
chr8_41820327_41820379	TG	ANK1	intronic	Ovary	122	0.001189	0.126439	5.83782e-05	110.177	0.0077847	cg17308762	41803604	16.749	0.925436	0.0273686	0.872495	0.907229	0.945716	0.958182	ANK1	NM_001142446	Body	.
chr11_70003583_70003647	TGGA	ANO1	intronic	Prostate	95	0.006971	0.160224	5.84003e-05	109.783	0.0165985	cg13665102	70006054	2.439	0.235027	0.0655553	0.150136	0.193413	0.268872	0.346847	.	.	.	.
chr11_33871201_33871241	TG	LMO2	intronic	Lung	177	-0.003731	0.0884109	5.84203e-05	110.49	0.00527134	cg10339481	33828906	42.315	0.405268	0.0533173	0.321593	0.36784	0.441169	0.49649	.	.	.	Island
chr7_105716665_105716721	CA	ATXN7L1	intronic	Lung	177	-0.007595	0.0884107	5.84214e-05	110.492	0.00527134	cg25652701	105708071	8.622	0.365911	0.15111	0.132181	0.234083	0.485793	0.601738	ATXN7L1	NM_020725	Body	.
chr10_133181834_133181860	CA	KNDC1	intronic	Lung	177	-0.002905	0.0884088	5.84328e-05	110.514	0.00527212	cg16309350	133170163	11.684	0.892464	0.0324677	0.838251	0.87548	0.914116	0.935007	KNDC1	NM_152643	Body	S_Shelf
chr6_29735181_29735207	CA	HLA-F-AS1	ncRNA_intronic	Ovary	115	0.005622	0.133737	5.84496e-05	110.312	0.00779274	cg06097213	29749874	14.68	0.471409	0.049696	0.397472	0.437349	0.495033	0.540685	LOC285830;LOC285830	NR_026972;NR_026973	TSS1500;TSS1500	S_Shore
chr3_177602503_177602533	GT	LINC00578	ncRNA_intronic	Ovary	122	0.02748	0.126421	5.84508e-05	110.314	0.00779274	cg00840990	177590228	12.29	0.607193	0.141686	0.371401	0.534813	0.706653	0.791322	.	.	.	.
chr5_142796054_142796090	TG	ARHGAP26	intronic	Colon, transverse	176	-0.014279	0.0888907	5.8458e-05	110.529	0.00550818	cg01665554	142797563	1.491	0.798329	0.100804	0.575284	0.754119	0.875462	0.905141	ARHGAP26;ARHGAP26	NM_001135608;NM_015071	Body;Body	.
chr17_34248270_34248306	CA	LINC01989;CCL2	intergenic	Lung	177	0.008447	0.0884043	5.84597e-05	110.565	0.00527429	cg09131949	34235814	12.474	0.165142	0.0854449	0.0555981	0.106263	0.206634	0.327711	.	.	.	.
chr21_29344634_29344668	TG	BACH1	UTR3	Ovary	122	0.006694	0.126419	5.84606e-05	110.333	0.00779308	cg10919654	29377415	32.764	0.951955	0.025717	0.900501	0.936971	0.972435	0.981305	.	.	.	.
chr1_47728883_47728921	AC	FOXD2;TRABD2B	intergenic	Lung	177	-0.006976	0.0884035	5.84639e-05	110.573	0.00527442	cg22345063	47726030	2.872	0.271089	0.0474211	0.201745	0.238304	0.297008	0.35728	.	.	.	S_Shore
chr8_143366508_143366532	AC	RHPN1-AS1	downstream	Prostate	95	-0.019737	0.160204	5.84656e-05	109.905	0.0166146	cg10358281	143381729	15.209	0.823075	0.0464802	0.79831	0.816301	0.838353	0.859486	RHPN1	NM_052924	Body	S_Shore
chr6_161170473_161170513	CA	AGPAT4	intronic	Colon, transverse	176	0.017208	0.0888883	5.84722e-05	110.556	0.00550905	cg09655876	161140034	30.459	0.969689	0.0988487	0.985002	0.990265	0.992056	0.993245	AGPAT4	NM_020133	Body	.
chr9_38113388_38113428	TG	SHB;ALDH1B1	intergenic	Ovary	122	0.003158	0.126413	5.84849e-05	110.378	0.0077951	cg04327959	38089970	23.438	0.939075	0.0471447	0.848042	0.920987	0.97364	0.987018	.	.	.	.
chr16_87948974_87949024	AAACA	BANP	upstream	Lung	177	-0.013635	0.0883987	5.84922e-05	110.626	0.00527647	cg25315420	87950418	1.419	0.676001	0.0889045	0.529018	0.61831	0.729614	0.819111	BANP;BANP;BANP;BANP;BANP	NM_001173541;NM_001173539;NM_001173540;NM_017869;NM_079837	TSS1500;TSS1500;TSS1500;TSS1500;TSS1500	N_Shore
chr17_8714257_8714302	GT	MYH10;CCDC42	intergenic	Lung	177	-0.003201	0.0883953	5.85123e-05	110.664	0.00527778	cg05902536	8749860	35.5805	0.643485	0.0514546	0.561634	0.611629	0.673854	0.720161	.	.	.	S_Shelf
chr7_98315609_98315650	ATA	BAIAP2L1	exonic	Prostate	89	0.020845	0.170292	5.85302e-05	110.027	0.0166304	cg17403231	98301323	14.3065	0.748216	0.0768458	0.631293	0.696063	0.810931	0.872789	BAIAP2L1	NM_018842	Body	.
chr5_41832333_41832363	AG	OXCT1	intronic	Colon, transverse	176	0.008339	0.0888751	5.85497e-05	110.702	0.00551442	cg06537708	41871068	38.72	0.862397	0.0648679	0.740315	0.820735	0.908911	0.946075	OXCT1	NM_000436	TSS1500	S_Shore
chr15_91965721_91965753	GT	SLCO3A1	intronic	Colon, transverse	176	0.006938	0.0888739	5.85568e-05	110.715	0.00551481	cg26171489	91916073	49.664	0.957699	0.0427556	0.853722	0.953921	0.981952	0.985572	SLCO3A1;SLCO3A1	NM_001145044;NM_013272	Body;Body	Island
chr7_128858576_128858598	AC	FLNC-AS1	ncRNA_intronic	Lung	177	-0.018264	0.088386	5.85674e-05	110.769	0.00528222	cg02193461	128870264	11.677	0.672012	0.0578502	0.602727	0.645233	0.705811	0.742688	.	.	.	S_Shore
chr7_99145088_99145118	AC	SMURF1	upstream	Ovary	122	0.016957	0.126391	5.85814e-05	110.56	0.00780684	cg06368429	99180720	35.617	0.698734	0.0440468	0.632336	0.666553	0.725033	0.780015	KPNA7	NM_001145715	Body	.
chr2_750206_750231	TTTAT	TMEM18;LINC01115	intergenic	Lung	177	0.02662	0.0883835	5.85825e-05	110.797	0.0052831	cg06850787	716357	33.8615	0.756569	0.127509	0.487684	0.674759	0.864928	0.905996	.	.	.	.
chr11_126972168_126972204	AG	KIRREL3	intronic	Prostate	95	0.005171	0.160167	5.85933e-05	110.145	0.0166458	cg01139403	126945755	26.431	0.817433	0.0660526	0.698541	0.789349	0.865087	0.910043	KIRREL3;KIRREL3	NM_001161707;NM_032531	Body;Body	.
chr11_118048537_118048597	GAAG	SMIM35	intronic	Ovary	122	0.005231	0.126387	5.85947e-05	110.586	0.00780751	cg07763343	118045261	3.306	0.412461	0.0657267	0.309682	0.373927	0.442815	0.514047	TMPRSS4-AS1	NR_038318	Body	.
chr5_147764889_147764923	GAAA	JAKMIP2	intronic	Colon, transverse	176	0.0015	0.0888653	5.86075e-05	110.811	0.00551932	cg23941434	147782598	17.692	0.114114	0.0658693	0.0378329	0.0638141	0.144918	0.245816	JAKMIP2;JAKMIP2	NM_014790;NM_014790	5'UTR;1stExon	.
chr6_71886598_71886628	GCCCCA	RIMS1	upstream	Lung	177	0.003404	0.0883781	5.86144e-05	110.857	0.00528557	cg27558107	71886594	0.019	0.0356542	0.0131806	0.0191091	0.026545	0.0430689	0.0578197	RIMS1	NM_014989	TSS200	Island
chr14_74572284_74572323	GT	LTBP2	intronic	Lung	177	-0.00294	0.0883779	5.86154e-05	110.859	0.00528557	cg20729184	74571810	0.4935	0.439249	0.0701418	0.319355	0.399421	0.489055	0.542876	LTBP2	NM_000428	Body	.
chr20_53001205_53001255	GT	TSHZ2	intronic	Colon, transverse	176	0.002891	0.0888627	5.8623e-05	110.841	0.00552023	cg19669095	53013976	12.746	0.220871	0.144229	0.0469208	0.115538	0.285263	0.53363	TSHZ2	NM_173485	Body	.
chr20_37507861_37507903	GT	SRC;BLCAP	intergenic	Colon, transverse	176	-0.004673	0.0888621	5.86261e-05	110.846	0.00552024	cg04489586	37520240	12.358	0.837758	0.0591995	0.740436	0.798559	0.880669	0.926335	BLCAP;BLCAP;BLCAP;BLCAP;NNAT;NNAT;BLCAP	NM_001167821;NM_001167820;NM_001167822;NM_006698;NM_181689;NM_005386;NM_001167823	5'UTR;5'UTR;5'UTR;5'UTR;TSS1500;TSS1500;5'UTR	Island
chr1_214293011_214293067	TG	SMYD2	intronic	Colon, transverse	176	0.005542	0.0888608	5.86342e-05	110.862	0.00552074	cg14212967	214272352	20.687	0.475831	0.0653403	0.378539	0.432497	0.51814	0.573911	.	.	.	.
chr6_118614849_118614909	ACAG	CEP85L	intronic	Ovary	122	0.022196	0.126377	5.86398e-05	110.671	0.00781242	cg21191810	118652146	37.267	0.458499	0.110142	0.310244	0.378369	0.532435	0.618016	C6orf204;C6orf204	NM_001042475;NM_206921	TSS1500;TSS1500	S_Shore
chr17_3609322_3609350	GA	TRPV1;SHPK	UTR5;UTR3	Lung	177	-0.002881	0.0883736	5.86412e-05	110.908	0.00528764	cg24978498	3595915	13.421	0.89484	0.0317143	0.84165	0.87362	0.916496	0.944301	TRPV1;TRPV1;TRPV1	NM_018727;NM_080705;NM_080704	5'UTR;TSS200;5'UTR	.
chr5_170261464_170261485	AC	LCP2	intronic	Colon, transverse	176	-0.01623	0.0888577	5.86521e-05	110.896	0.00552187	cg06255627	170220322	41.1525	0.667672	0.0946885	0.511545	0.608119	0.730356	0.832051	.	.	.	.
chr2_25161590_25161611	GCT	POMC	exonic	Lung	177	0.011674	0.0883712	5.86551e-05	110.935	0.00528864	cg03131220	25156938	4.6625	0.840047	0.0434128	0.772089	0.811802	0.872532	0.904952	EFR3B	NM_014971	3'UTR	.
chr14_75364092_75364111	CTCTTT	LINC01220;JDP2	intergenic	Lung	177	0.004991	0.0883702	5.86611e-05	110.946	0.00528893	cg00681462	75334021	30.0805	0.644588	0.080015	0.496769	0.60103	0.701225	0.75685	.	.	.	.
chr15_63994410_63994466	AAGG	DAPK2	intronic	Colon, transverse	176	-0.004549	0.088856	5.86625e-05	110.915	0.00552257	cg03504274	63998688	4.25	0.387602	0.0451589	0.318373	0.361383	0.413326	0.456888	DAPK2	NM_014326	Body	.
chr3_114331105_114331137	TG	ZBTB20	UTR3	Ovary	122	0.006949	0.126371	5.86632e-05	110.715	0.00781499	cg15200017	114307202	23.919	0.737418	0.0443864	0.662934	0.708408	0.760147	0.799224	TIGIT	NM_173799	Body	.
chr6_30440598_30440629	GTTT	RPP21;HLA-E	intergenic	Ovary	122	-0.011856	0.126369	5.86727e-05	110.733	0.00781569	cg21176130	30490381	49.7675	0.209256	0.0652012	0.112037	0.158849	0.242823	0.331871	HLA-E	NM_005516	Body	Island
chr4_94516508_94516532	TC	PDLIM5	intronic	Prostate	95	0.019062	0.160143	5.86739e-05	110.297	0.0166605	cg12486630	94476197	40.323	0.860533	0.0699264	0.719342	0.833923	0.913694	0.946214	PDLIM5;PDLIM5;PDLIM5;PDLIM5;PDLIM5;PDLIM5;PDLIM5;PDLIM5	NM_001256428;NM_001256425;NM_001011516;NM_001011515;NM_001256426;NM_006457;NM_001011513;NM_001256427	5'UTR;5'UTR;Body;Body;Body;Body;Body;Body	.
chr13_31007100_31007142	GT	TEX26;HSPH1	intergenic	Prostate	95	-0.006288	0.160141	5.86804e-05	110.309	0.0166605	cg22761482	31005263	1.858	0.94603	0.0288109	0.894086	0.929379	0.967575	0.98518	.	.	.	.
chr12_54013945_54014055	TC	HOXC8;HOXC4	intergenic	Lung	177	-0.000988	0.0883664	5.86836e-05	110.989	0.00529071	cg14569644	54014307	0.307	0.174662	0.0355622	0.118837	0.153045	0.19541	0.233713	.	.	.	N_Shore
chr19_55307747_55307788	AC	BRSK1	intronic	Colon, transverse	176	-0.004483	0.0888451	5.87267e-05	111.037	0.00552806	cg18029933	55313197	5.4295	0.580211	0.0682746	0.462259	0.534103	0.623404	0.690516	TMEM150B	NM_001085488	Body	Island
chr13_113469144_113469174	CA	DCUN1D2	intronic	Ovary	122	-0.024154	0.126356	5.87286e-05	110.838	0.00782203	cg25273619	113468722	0.437	0.945391	0.0673307	0.835097	0.940412	0.98419	0.990186	DCUN1D2	NM_001014283	Body	.
chr12_53660854_53660869	CAA	ATF7;ATP5MC2	intergenic	Prostate	95	-0.041171	0.160117	5.87627e-05	110.464	0.0166813	cg09439204	53696680	35.8185	0.357767	0.125511	0.197182	0.27454	0.407682	0.605213	.	.	.	S_Shore
chr10_112266410_112266427	TTG	GPAM;TECTB	intergenic	Colon, transverse	176	-0.002709	0.0888362	5.87794e-05	111.136	0.00553248	cg10343314	112283547	17.1285	0.641489	0.0567322	0.547267	0.603849	0.680048	0.723702	TECTB	NM_058222	TSS200	.
chr1_201020808_201020842	AC	KIF21B	intronic	Lung	177	0.004407	0.0883492	5.87861e-05	111.182	0.00529944	cg00631940	201044239	23.414	0.925281	0.0343554	0.866598	0.903002	0.955303	0.972222	CACNA1S	NM_000069	Body	.
chr3_139428079_139428142	GA	LOC100507291	ncRNA_intronic	Ovary	122	-0.00035	0.12634	5.87962e-05	110.966	0.00783039	cg13691111	139427510	0.6005	0.950791	0.0177267	0.915369	0.941109	0.963451	0.974142	LOC100507291;LOC100507291	NR_121608;NR_121609	Body;Body	.
chr7_148283255_148283334	AAAG	CNTNAP2	intronic	Ovary	120	-0.003133	0.128345	5.87996e-05	110.972	0.00783039	cg19796617	148286339	3.0445	0.105459	0.068982	0.0327152	0.0497298	0.133793	0.226821	CNTNAP2;MIR548T	NM_014141;NR_036093	Body;Body	.
chr3_53237495_53237535	AC	TKT	intronic	Lung	177	0.003294	0.0883428	5.88241e-05	111.254	0.00530261	cg08969794	53256414	18.899	0.228388	0.0334369	0.176684	0.205612	0.249832	0.283944	TKT;TKT;TKT;TKT	NM_001064;NM_001258028;NM_001135055;NR_047580	TSS1500;TSS1500;TSS1500;TSS1500	S_Shore
chr10_71996386_71996420	CT	CHST3	intronic	Lung	177	-0.005524	0.0883411	5.88342e-05	111.273	0.00530327	cg20048045	72010765	14.362	0.942649	0.031524	0.881757	0.929291	0.963967	0.975895	CHST3	NM_004273	3'UTR	S_Shelf
chr8_103347221_103347320	ACAG	FZD6;CTHRC1	intergenic	Prostate	95	-0.007749	0.160096	5.88347e-05	110.599	0.0166942	cg25584870	103345250	2.0205	0.846558	0.0844324	0.744819	0.803325	0.903225	0.943063	.	.	.	.
chr6_89930114_89930164	AC	BACH2	UTR3	Colon, transverse	176	-0.00239	0.0888236	5.88535e-05	111.276	0.00553917	cg25217765	89894580	35.559	0.943271	0.0291365	0.88799	0.935836	0.961627	0.976714	GJA10	NM_032602	1stExon	.
chr17_1057308_1057366	TG	ABR	intronic	Lung	177	-0.002252	0.0883363	5.88627e-05	111.327	0.00530558	cg21953355	1015851	41.486	0.952874	0.0354118	0.922918	0.947297	0.967076	0.977249	ABR;ABR;ABR	NM_021962;NM_001092;NM_001159746	Body;Body;Body	S_Shelf
chr6_26577789_26577813	GTT	LOC105374988;ABT1	intergenic	Ovary	122	0.011897	0.126324	5.88647e-05	111.095	0.00783756	cg15418890	26593004	15.203	0.79688	0.0703977	0.672802	0.765336	0.841209	0.891302	.	.	.	N_Shelf
chr2_229387483_229387567	AAAG	DNER	intronic	Ovary	122	0.025163	0.126323	5.88687e-05	111.103	0.00783756	cg04727866	229344276	43.249	0.75402	0.177615	0.38232	0.657928	0.883202	0.97389	.	.	.	.
chr16_73055678_73055698	CG	ZFHX3	intronic	Ovary	122	-0.006824	0.126322	5.88727e-05	111.11	0.00783756	cg03805182	73044172	11.516	0.8188	0.12838	0.65197	0.798247	0.892125	0.926488	ZFHX3;ZFHX3	NM_006885;NM_001164766	5'UTR;5'UTR	N_Shelf
chr13_100524374_100524412	GT	PCCA	intronic	Ovary	122	0.007523	0.126322	5.88742e-05	111.113	0.00783756	cg20920626	100550157	25.764	0.298419	0.104421	0.18083	0.224136	0.336875	0.482848	GGACT	NM_001195087	5'UTR	.
chr6_31593326_31593378	TG	NCR3	upstream	Ovary	122	0.005029	0.12632	5.88803e-05	111.125	0.00783782	cg15852826	31561138	32.214	0.352841	0.0915487	0.286103	0.31063	0.365442	0.422182	.	.	.	.
chr20_34471673_34471715	GT	ITCH	intronic	Lung	177	0.001771	0.0883333	5.88805e-05	111.361	0.00530684	cg11936700	34449972	21.722	0.959777	0.0155749	0.936432	0.954026	0.969543	0.977224	ITCH;ITCH;ITCH	NM_001257137;NM_031483;NM_001257138	Body;Body;Body	.
chr14_43502846_43502919	AGAGG	LRFN5;FSCB	intergenic	Colon, transverse	173	0.015833	0.0903088	5.88815e-05	111.33	0.00554154	cg07176842	43503020	0.1375	0.742011	0.105715	0.554144	0.678517	0.822771	0.897476	.	.	.	.
chr3_46364634_46364650	TA	CCR5AS	downstream	Colon, transverse	176	0.028669	0.0888179	5.88875e-05	111.341	0.00554183	cg02315645	46352876	11.766	0.418122	0.0969311	0.262507	0.349751	0.484243	0.585985	CCR2;CCR2	NM_001123041;NM_001123396	TSS1500;TSS1500	.
chr15_27365304_27365338	AC	GABRG3	intronic	Prostate	95	0.002538	0.160075	5.89088e-05	110.738	0.0167127	cg04555717	27361404	3.917	0.899377	0.059637	0.782352	0.859915	0.949725	0.975131	GABRG3;GABRG3	NM_001270873;NM_033223	Body;Body	.
chr10_116668933_116668971	CA	C10orf82	intronic	Prostate	95	-0.002628	0.160068	5.89308e-05	110.78	0.0167164	cg26919524	116669346	0.394	0.903306	0.0583247	0.79613	0.868571	0.952026	0.975678	C10orf82	NM_144661	5'UTR	N_Shore
chr22_46008683_46008711	TG	LOC730668	ncRNA_exonic	Lung	177	0.003631	0.0883241	5.89353e-05	111.464	0.00531112	cg24974982	46007436	1.261	0.59268	0.0360891	0.536314	0.569958	0.612707	0.645461	LOC730668	NR_027240	Body	.
chr1_175160788_175160824	CTT	KIAA0040	exonic	Colon, transverse	176	0.004125	0.0888083	5.89441e-05	111.448	0.00554687	cg05404729	175193199	32.393	0.0367174	0.0190545	0.0166955	0.0220531	0.0467649	0.0772597	KIAA0040;KIAA0040;KIAA0040;KIAA0040	NM_001162895;NM_014656;NM_001162894;NM_001162893	TSS1500;TSS1500;TSS200;TSS200	Island
chr5_168548035_168548067	AC	PANK3	downstream	Lung	177	-0.010693	0.0883215	5.89509e-05	111.494	0.00531227	cg13011109	168528753	19.298	0.332609	0.0894756	0.230365	0.27089	0.393781	0.490471	FBLL1	NR_024356	TSS1500	N_Shore
chr2_212992467_212992509	TG	MIR4776-1;IKZF2	intergenic	Colon, transverse	176	0.00157	0.0888059	5.89586e-05	111.475	0.00554797	cg15488457	213005763	13.275	0.946929	0.0206449	0.909377	0.937564	0.960862	0.972626	IKZF2;IKZF2	NM_001079526;NM_016260	3'UTR;3'UTR	.
chr22_42989977_42990052	AT	PACSIN2	intronic	Prostate	88	0.001999	0.171963	5.89714e-05	110.856	0.0167254	cg11750619	42959159	30.8555	0.928696	0.0436304	0.838599	0.903116	0.961268	0.977619	PACSIN2;PACSIN2	NM_001184971;NM_001184970	5'UTR;5'UTR	.
chr7_2781412_2781448	TG	GNA12	intronic	Ovary	122	-0.003046	0.126299	5.89717e-05	111.297	0.00784777	cg05793240	2763319	18.111	0.0768181	0.0667871	0.0318191	0.0441699	0.0812359	0.186538	GNA12	NM_007353	Body	S_Shore
chr7_27152077_27152145	GT	HOXA-AS3	ncRNA_intronic	Lung	177	0.006774	0.0883146	5.89917e-05	111.571	0.00531519	cg07317062	27130769	21.342	0.23287	0.0848441	0.085052	0.182912	0.288113	0.366133	HOXA4;HOXA4	NM_002141;NM_002141	5'UTR;1stExon	Island
chr9_94914523_94914561	GT	AOPEP	intronic	Ovary	122	0.010194	0.126294	5.89929e-05	111.337	0.00785004	cg02066340	94952951	38.409	0.246893	0.0747243	0.130471	0.195575	0.300528	0.36515	C9orf3;C9orf3	NM_032823;NM_001193329	Body;Body	.
chr10_59284031_59284053	TG	FAM13C	intronic	Lung	177	-0.003298	0.0883118	5.90087e-05	111.603	0.00531647	cg25435724	59290966	6.924	0.967461	0.0141725	0.94112	0.964141	0.976208	0.983707	FAM13C;FAM13C;FAM13C;FAM13C	NM_001143773;NM_001166698;NM_198215;NM_001001971	Body;Body;Body;Body	.
chr22_17480419_17480459	AC	CECR2	intronic	Ovary	122	0.003168	0.12629	5.90103e-05	111.37	0.0078518	cg01010211	17477411	3.028	0.0647148	0.070117	0.0287215	0.0345622	0.0659129	0.157428	CECR2	NM_031413	TSS200	.
chr11_118607329_118607393	GTG	PHLDB1	intronic	Prostate	95	0.003318	0.160041	5.90228e-05	110.953	0.0167375	cg08283712	118607013	0.348	0.90743	0.0436774	0.82887	0.880104	0.940589	0.964912	PHLDB1;PHLDB1;PHLDB1	NM_001144759;NM_001144758;NM_015157	TSS1500;TSS1500;5'UTR	N_Shore
chr1_118959024_118959054	AG	TBX15	intronic	Prostate	95	0.004612	0.160033	5.90524e-05	111.008	0.0167433	cg15159324	119008231	49.192	0.227595	0.0590324	0.157308	0.185032	0.250834	0.324661	.	.	.	Island
chr16_826414_826454	AC	PRR25;LMF1	intergenic	Colon, transverse	176	0.003796	0.0887892	5.90577e-05	111.663	0.00555656	cg06158111	841302	14.868	0.623447	0.104893	0.442313	0.547274	0.705539	0.772888	.	.	.	N_Shelf
chr16_53097354_53097406	CCTT	CHD9	intronic	Colon, transverse	176	-0.015545	0.088789	5.90588e-05	111.665	0.00555656	cg25775667	53091049	6.331	0.275636	0.174186	0.0360874	0.111181	0.407721	0.55995	CHD9	NM_025134	5'UTR	.
chr9_129183986_129184014	GT	IER5L;LOC101929331	intergenic	Lung	177	0.00352	0.0883029	5.90618e-05	111.704	0.00532049	cg07519262	129170581	13.419	0.539843	0.0829384	0.406292	0.482965	0.596672	0.665002	.	.	.	N_Shelf
chr1_23832774_23832816	GT	HMGCL;FUCA1	intergenic	Lung	177	-0.003307	0.0883015	5.907e-05	111.719	0.00532098	cg19367136	23868569	35.774	0.0400972	0.0177245	0.0221256	0.0292623	0.0467072	0.0748236	FUCA1	NM_000147	TSS1500	S_Shore
chr1_214569853_214569969	TAGA	PTPN14;CENPF	intergenic	Colon, transverse	176	0.002065	0.0887866	5.9073e-05	111.691	0.00555762	cg05038498	214553337	16.574	0.658727	0.0485631	0.584885	0.625419	0.685404	0.732752	.	.	.	S_Shore
chr7_162283_162325	GT	LOC100507642;LOC105375115	intergenic	Ovary	122	-0.003809	0.12627	5.90929e-05	111.526	0.00786169	cg24504854	195679	33.375	0.59082	0.052947	0.503957	0.558496	0.617142	0.674067	FAM20C	NM_020223	Body	Island
chr17_82212741_82212759	CCCACGCCT	CCDC57	intronic	Lung	177	0.012714	0.0882966	5.90994e-05	111.775	0.00532312	cg26798597	82230798	18.048	0.228349	0.0393866	0.161059	0.209592	0.251534	0.294028	SLC16A3;SLC16A3;SLC16A3;SLC16A3	NM_001042422;NM_001206950;NM_004207;NM_001042423	5'UTR;5'UTR;5'UTR;TSS1500	Island
chr17_48561183_48561227	AC	HOXB3	intronic	Colon, transverse	176	0.00825	0.0887819	5.9101e-05	111.745	0.00555998	cg13609544	48587285	26.08	0.742628	0.12319	0.533069	0.661202	0.846788	0.933736	.	.	.	.
chr22_36360030_36360075	CAC	MYH9	intronic	Colon, transverse	176	-0.003991	0.0887791	5.91175e-05	111.776	0.00556126	cg05348902	36313693	46.3595	0.752521	0.0948846	0.578692	0.689709	0.819851	0.88378	MYH9	NM_002473	Body	.
chr15_62549475_62549519	CCAT	MIR6085;MGC15885	intergenic	Prostate	95	-0.010729	0.16001	5.91315e-05	111.157	0.0167628	cg01956614	62546307	3.19	0.539533	0.0720386	0.411089	0.496568	0.582545	0.621761	.	.	.	.
chr8_30083751_30083791	TTCA	SARAF	upstream	Ovary	122	0.006425	0.12626	5.91351e-05	111.605	0.00786573	cg07262266	30083817	0.046	0.9649	0.0112777	0.944844	0.957977	0.972609	0.979363	SARAF;SARAF;MIR548O2	NM_016127;NM_001284239;NR_039605	TSS1500;TSS1500;Body	S_Shore
chr7_99145088_99145118	AC	SMURF1	upstream	Ovary	122	0.012002	0.12626	5.91358e-05	111.607	0.00786573	cg05967295	99144013	1.09	0.0460819	0.0243773	0.0252719	0.032449	0.049992	0.110372	SMURF1;SMURF1;SMURF1;SMURF1	NM_181349;NM_181349;NM_020429;NM_020429	1stExon;5'UTR;5'UTR;1stExon	Island
chr15_80835081_80835103	AG	CEMIP	intronic	Prostate	95	-0.029247	0.160008	5.91388e-05	111.171	0.0167628	cg14803998	80832923	2.169	0.514912	0.104853	0.385832	0.450801	0.551309	0.745782	CEMIP;CEMIP;CEMIP	NM_001293304;NM_018689;NM_001293298	5'UTR;5'UTR;5'UTR	.
chr8_69772563_69772653	GAAAG	SLCO5A1	intronic	Colon, transverse	175	-0.004834	0.0892663	5.91399e-05	111.818	0.00556254	cg12423877	69768489	4.119	0.712518	0.0559632	0.64171	0.688479	0.740777	0.802796	SLCO5A1;SLCO5A1;SLCO5A1	NM_001146009;NM_030958;NM_001146008	Body;Body;Body	.
chr19_48616643_48616688	CAGCA	RPL18	intronic	Colon, transverse	176	-0.008172	0.0887752	5.91406e-05	111.819	0.00556254	cg16660417	48600996	15.6695	0.87381	0.0328214	0.819154	0.851159	0.894749	0.924404	FAM83E	NM_017708	3'UTR	N_Shelf
chr4_69113940_69113962	TA	UGT2B7	downstream	Colon, transverse	176	-0.007316	0.0887748	5.91429e-05	111.824	0.00556254	cg23247060	69157304	43.353	0.921224	0.038334	0.847984	0.897899	0.949839	0.971683	.	.	.	.
chr8_9058840_9058868	ATAA	ERI1	intronic	Lung	177	0.005517	0.0882889	5.9145e-05	111.861	0.00532672	cg05418508	9041003	17.851	0.965364	0.0267676	0.907702	0.954887	0.983203	0.990167	.	.	.	.
chr9_109318150_109318180	GT	EPB41L4B	intronic	Colon, transverse	176	-0.007906	0.0887715	5.91626e-05	111.861	0.00556411	cg01103223	109331026	12.861	0.779993	0.144219	0.531791	0.680947	0.906633	0.969652	.	.	.	.
chr4_13958960_13959001	AC	LINC01182;LINC01085	intergenic	Lung	177	0.005694	0.0882839	5.91752e-05	111.918	0.00532919	cg17362786	13929650	29.3305	0.640562	0.053055	0.555092	0.609505	0.674337	0.716957	LINC01182	NR_121681	Body	.
chr16_73055678_73055698	CG	ZFHX3	intronic	Ovary	122	-0.006126	0.12625	5.91773e-05	111.685	0.00787014	cg05516390	73054778	0.91	0.609664	0.0735562	0.504172	0.569529	0.6522	0.715599	ZFHX3	NM_001164766	5'UTR	N_Shelf
chr8_28814284_28814334	CA	INTS9	intronic	Ovary	122	0.006991	0.126247	5.91925e-05	111.714	0.00787161	cg22042465	28810291	4.018	0.344853	0.126421	0.190257	0.257496	0.408623	0.53934	INTS9;INTS9;INTS9	NM_018250;NR_026826;NM_001145159	Body;Body;Body	.
chr3_46573187_46573223	AC	LRRC2;TDGF1	intergenic	Colon, transverse	176	-0.005007	0.0887655	5.91984e-05	111.929	0.0055672	cg17611752	46576767	3.562	0.851645	0.0732373	0.728122	0.800781	0.915789	0.956818	TDGF1;TDGF1	NM_001174136;NM_003212	5'UTR;TSS1500	N_Shore
chr10_69460016_69460066	GAGAT	TSPAN15	intronic	Colon, transverse	176	-0.009573	0.0887628	5.92144e-05	111.959	0.00556843	cg03783925	69450948	9.093	0.58978	0.102933	0.407619	0.518357	0.670387	0.741525	TSPAN15	NM_012339	TSS1500	N_Shore
chr16_87692206_87692230	GTCTCCCTCCCC	JPH3	intronic	Lung	177	-0.011527	0.088276	5.92224e-05	112.007	0.00533318	cg08204714	87692855	0.637	0.711661	0.0268661	0.667063	0.694393	0.728833	0.752228	JPH3	NM_020655	Body	S_Shelf
chr4_46389802_46389862	GA	GABRA2	UTR5	Lung	177	-0.00028	0.0882749	5.92292e-05	112.02	0.00533354	cg08206959	46389507	0.325	0.0345925	0.0125884	0.0187068	0.0266254	0.0402699	0.0560742	GABRA2;GABRA2	NM_001114175;NM_000807	TSS200;5'UTR	N_Shore
chr12_52591359_52591391	AC	KRT72	intronic	Ovary	122	-0.011671	0.126234	5.92457e-05	111.814	0.00787756	cg03802698	52599776	8.401	0.856709	0.0492081	0.778227	0.823461	0.884604	0.945897	KRT72;KRT72;KRT72	NM_080747;NM_001146225;NM_001146226	Body;Body;Body	N_Shore
chr22_21814854_21814910	AG	MAPK1	intronic	Lung	177	-0.00209	0.0882718	5.92476e-05	112.055	0.00533469	cg14525062	21767600	47.282	0.883698	0.0646062	0.778499	0.856292	0.929392	0.955881	MAPK1	NM_002745	3'UTR	.
chr3_195830705_195830849	GCAGTGGCCGGCTGGGT	MUC4;LINC01983	intergenic	Ovary	122	-0.008656	0.12623	5.92647e-05	111.85	0.00787955	cg20710258	195825470	5.307	0.679292	0.0445931	0.608786	0.65362	0.707087	0.749841	.	.	.	.
chr6_35272469_35272511	TG	ZNF76	intronic	Ovary	122	-0.002196	0.126229	5.92693e-05	111.859	0.00787959	cg08207604	35297531	25.041	0.198916	0.0506355	0.147073	0.16895	0.217388	0.271327	DEF6	NM_022047	TSS1500	.
chr10_95837956_95837982	CA	ENTPD1-AS1	ncRNA_intronic	Lung	177	-0.016805	0.0882678	5.92717e-05	112.101	0.00533641	cg03610280	95832661	5.308	0.593738	0.0998475	0.442789	0.516671	0.665436	0.777315	ENTPD1;ENTPD1;ENTPD1;ENTPD1;ENTPD1;ENTPD1;ENTPD1	NM_001164179;NM_001164178;NM_001776;NM_001164183;NM_001164182;NM_001164181;NM_001098175	Body;Body;Body;5'UTR;5'UTR;5'UTR;Body	.
chr2_159706084_159706110	AC	LOC643072;MARCHF7	intergenic	Ovary	122	-0.010339	0.126228	5.92744e-05	111.868	0.00787972	cg25780687	159706760	0.663	0.479867	0.143155	0.221326	0.382739	0.583215	0.675533	BAZ2B	NR_110586	Body	.
chr19_18467623_18467679	CA	ELL	intronic	Prostate	95	-0.002879	0.159965	5.92856e-05	111.447	0.0167982	cg10792987	18464596	3.055	0.0880687	0.0705537	0.0315662	0.0436543	0.107521	0.214002	ELL	NM_006532	Body	S_Shelf
chr1_1431026_1431058	CACCCCCT	LINC01770	ncRNA_intronic	Prostate	95	0.03254	0.159962	5.92957e-05	111.466	0.0167982	cg00929633	1444287	13.245	0.744902	0.0589077	0.650415	0.706267	0.788528	0.843541	.	.	.	.
chr14_91244218_91244256	AC	GPR68	intronic	Prostate	95	-0.00755	0.159961	5.92994e-05	111.473	0.0167982	cg09641390	91245176	0.939	0.763605	0.0850675	0.614249	0.717187	0.816636	0.891835	GPR68;GPR68	NM_001177676;NM_003485	TSS1500;5'UTR	.
chr17_44357730_44357758	GT	FAM171A2	intronic	Colon, transverse	176	0.002494	0.0887483	5.93012e-05	112.123	0.0055755	cg26130581	44372245	14.501	0.514662	0.0587648	0.425025	0.476835	0.55181	0.612425	ITGA2B	NM_000419	3'UTR	.
chr4_80195902_80195959	AG	PRDM8	intronic	Colon, transverse	176	-0.002519	0.0887482	5.93014e-05	112.123	0.0055755	cg23874561	80203330	7.3995	0.0589976	0.032352	0.0184689	0.034913	0.0807841	0.1231	PRDM8;PRDM8	NM_001099403;NM_020226	Body;Body	Island
chr8_57527532_57527624	TCCT	LOC101929488;LOC286178	intergenic	Colon, transverse	176	-0.00188	0.0887475	5.93055e-05	112.131	0.00557561	cg16353689	57491600	35.978	0.762035	0.13952	0.492109	0.674247	0.871455	0.935808	.	.	.	.
chr20_60096313_60096345	GT	LOC729296	ncRNA_intronic	Lung	177	0.007219	0.0882614	5.93097e-05	112.172	0.00533951	cg11218661	60116732	20.403	0.858073	0.0468949	0.774512	0.826808	0.890629	0.927716	.	.	.	.
chr16_69278889_69278933	GT	SNTB2	intronic	Lung	177	-0.013902	0.0882604	5.9316e-05	112.184	0.00533983	cg00596184	69316149	37.238	0.865944	0.0767328	0.7079	0.821166	0.927233	0.94885	VPS4A	NM_013245	Body	.
chr21_38815175_38815203	GT	ETS2	intronic	Colon, transverse	176	0.002477	0.0887449	5.93214e-05	112.161	0.00557683	cg26276938	38805109	10.08	0.0585482	0.0356684	0.024133	0.0339234	0.0732093	0.121111	ETS2;ETS2	NM_005239;NM_001256295	TSS1500;TSS200	Island
chr6_30000957_30000981	AAGG	ZNRD1ASP	downstream	Colon, transverse	176	0.001434	0.0887439	5.93272e-05	112.172	0.00557709	cg02371052	29977309	23.66	0.117354	0.0510131	0.0434072	0.0820004	0.146367	0.204984	HCG9	NR_028032	Body	Island
chr7_90188009_90188077	ATAG	STEAP2-AS1	ncRNA_intronic	Colon, transverse	176	0.007183	0.0887382	5.93611e-05	112.236	0.00557992	cg02206373	90212453	24.41	0.681612	0.0996602	0.522258	0.607122	0.750928	0.842649	STEAP2;STEAP2;STEAP2	NM_001040665;NM_001040666;NM_152999	5'UTR;TSS1500;5'UTR	S_Shore
chr7_2763191_2763231	AC	AMZ1;GNA12	intronic	Colon, transverse	176	-0.002902	0.0887379	5.93632e-05	112.24	0.00557992	cg24524634	2761342	1.869	0.93563	0.0441209	0.906143	0.931909	0.949858	0.96452	GNA12	NM_007353	Body	N_Shore
chr16_31197137_31197213	AT	FUS;PYCARD	intergenic	Ovary	122	0.006955	0.126207	5.9365e-05	112.039	0.0078901	cg05355172	31201719	4.544	0.419756	0.0509266	0.354608	0.392812	0.437037	0.494368	PYCARD;PYCARD;PYCARD-AS1	NM_013258;NM_145182;NR_102400	Body;Body;TSS200	N_Shore
chr1_1955018_1955089	GGAAGTGCGGCTCACACC	CFAP74	intronic	Ovary	122	-0.010723	0.126203	5.93798e-05	112.067	0.0078915	cg03396347	1944364	10.6895	0.126535	0.0832536	0.0504485	0.0755039	0.145647	0.241315	.	.	.	Island
chr16_10730016_10730070	AC	TEKT5;NUBP1	intergenic	Colon, transverse	176	0.002829	0.0887334	5.93899e-05	112.291	0.00558216	cg00934661	10681849	48.194	0.913446	0.0343027	0.851905	0.892037	0.938488	0.963814	TEKT5	NM_144674	Body	.
chr4_7655202_7655226	AC	SORCS2	intronic	Lung	177	0.005383	0.0882448	5.94093e-05	112.361	0.00534706	cg06875488	7655343	0.129	0.582391	0.0460606	0.507893	0.558131	0.608092	0.653229	SORCS2	NM_020777	Body	.
chr14_102057684_102057754	AACACCT	DYNC1H1;HSP90AA1	intergenic	Colon, transverse	176	-0.014172	0.0887298	5.94111e-05	112.331	0.00558332	cg06881115	102046331	11.388	0.396292	0.100891	0.235717	0.322602	0.468355	0.574335	DYNC1H1	NM_001376	Body	.
chr21_37563881_37563893	CGTCCG	DYRK1A;KCNJ6	intergenic	Lung	177	0.008743	0.0882424	5.94241e-05	112.389	0.00534752	cg00359604	37563675	0.212	0.0441854	0.0183737	0.0236358	0.0312716	0.0524782	0.0715715	.	.	.	Island
chr11_10450237_10450285	GT	AMPD3	upstream	Lung	177	0.00492	0.0882414	5.94301e-05	112.4	0.00534781	cg26489413	10455429	5.168	0.689225	0.0679936	0.561932	0.649203	0.734862	0.779283	AMPD3;AMPD3;AMPD3;AMPD3	NM_001025389;NM_001025390;NM_001025389;NM_000480	1stExon;TSS1500;5'UTR;Body	.
chr14_36558765_36558783	GT	NKX2-1-AS1;NKX2-8	intergenic	Colon, transverse	176	0.006489	0.0887265	5.9431e-05	112.368	0.00558491	cg25386639	36557309	1.465	0.817057	0.0438284	0.745754	0.786937	0.846419	0.88439	.	.	.	.
chr2_213228265_213228288	GT	LINC01953;SPAG16-DT	intergenic	Ovary	122	-0.00839	0.12619	5.94357e-05	112.173	0.00789838	cg17574010	213189652	38.6245	0.212444	0.044188	0.148092	0.181948	0.238012	0.284423	.	.	.	.
chr6_25755036_25755083	AC	SLC17A4	intronic	Ovary	122	-0.014194	0.126183	5.94644e-05	112.227	0.00790165	cg01257087	25706584	48.4755	0.562778	0.0748493	0.447948	0.515438	0.607061	0.669761	.	.	.	.
chr15_78113517_78113537	TTCT	CIB2	intronic	Prostate	95	0.007601	0.159913	5.94647e-05	111.783	0.0168425	cg24398191	78098729	14.798	0.957809	0.0140451	0.93532	0.949859	0.966024	0.980479	SH2D7	NM_001101404	Body	.
chr12_14948100_14948137	CA	ARHGDIB	intronic	Ovary	122	-0.010956	0.126179	5.94833e-05	112.263	0.0079036	cg07611519	14961755	13.6365	0.710164	0.119265	0.520565	0.626692	0.795224	0.892152	ARHGDIB	NM_001175	TSS200	.
chr17_80932146_80932164	AT	RPTOR	intronic	Lung	174	-0.005729	0.0897044	5.94835e-05	112.501	0.00535211	cg03890538	80964544	32.389	0.837368	0.0428319	0.764307	0.811379	0.865849	0.901787	RPTOR;RPTOR	NM_020761;NM_001163034	3'UTR;3'UTR	Island
chr4_56803424_56803472	AC	HOPX;SPINK2	intergenic	Colon, transverse	176	0.001941	0.0887163	5.94919e-05	112.483	0.0055898	cg19255468	56822007	18.559	0.109827	0.0269922	0.0636702	0.0914608	0.128105	0.152565	SPINK2;SPINK2;SPINK2;SPINK2;SPINK2;SPINK2;SPINK2;SPINK2;SPINK2	NM_001271722;NM_001271721;NM_001271720;NM_001271719;NM_001271718;NR_073419;NR_073417;NM_021114;NR_073418	TSS1500;TSS1500;TSS1500;TSS1500;TSS1500;TSS1500;TSS1500;TSS200;TSS200	S_Shore
chr13_111371457_111371483	GT	TEX29;LINC02337	intergenic	Lung	177	0.084588	0.0882307	5.94942e-05	112.521	0.00535281	cg08861434	111410305	38.835	0.817449	0.195509	0.483998	0.568646	0.954107	0.964639	.	.	.	Island
chr15_78595367_78595371	TC	CHRNA3	UTR3	Prostate	95	-0.018724	0.159904	5.94967e-05	111.844	0.016849	cg01971720	78628781	33.412	0.351751	0.106576	0.198825	0.293146	0.399707	0.580322	CHRNB4;CHRNB4	NM_001256567;NM_000750	Body;Body	.
chr12_14948100_14948137	CA	ARHGDIB	intronic	Ovary	122	-0.00437	0.126176	5.94967e-05	112.288	0.00790482	cg06395232	14952720	4.6015	0.834011	0.0646668	0.737643	0.800447	0.871922	0.920269	ARHGDIB	NM_001175	5'UTR	.
chr17_29744860_29744902	GT	SSH2	intronic	Lung	177	0.020296	0.0882274	5.95141e-05	112.559	0.00535386	cg16186288	29722578	22.303	0.314204	0.13368	0.0974704	0.219555	0.393289	0.542965	SSH2;SSH2;SSH2;SSH2	NM_033389;NM_001282129;NM_001282131;NM_001282130	Body;Body;Body;Body	.
chr6_40568684_40568732	TTCC	LRFN2	intronic	Lung	177	-0.007578	0.0882265	5.95196e-05	112.57	0.00535386	cg05743380	40524587	44.121	0.749774	0.0495984	0.677227	0.715745	0.784746	0.83412	LRFN2	NM_020737	5'UTR	.
chr19_49393682_49393720	GT	KASH5	intronic	Lung	177	-0.001536	0.0882264	5.95201e-05	112.57	0.00535386	cg21122437	49361521	32.18	0.0683333	0.0194972	0.0456649	0.0561917	0.0753363	0.109642	TEAD2;TEAD2;TEAD2;TEAD2;TEAD2;TEAD2	NM_001256662;NM_001256660;NM_001256659;NM_001256658;NM_003598;NM_001256661	5'UTR;5'UTR;5'UTR;5'UTR;5'UTR;TSS200	N_Shore
chr17_45411795_45411819	CA	ARHGAP27	intronic	Lung	177	-0.008251	0.0882259	5.95228e-05	112.576	0.00535386	cg08333931	45430509	18.702	0.35305	0.0587829	0.263868	0.312645	0.388352	0.454985	SH3D20	NM_174919	5'UTR	Island
chr9_137795401_137795463	CA	EHMT1	intronic	Prostate	95	0.001325	0.159894	5.95296e-05	111.905	0.0168558	cg02078595	137816165	20.733	0.974541	0.0224801	0.94925	0.970666	0.986549	0.990815	EHMT1	NM_024757	Body	S_Shore
chr9_89969694_89969708	TC	LOC101927847	ncRNA_intronic	Lung	177	-0.011193	0.0882216	5.95489e-05	112.625	0.0053557	cg23650661	89930068	39.633	0.367435	0.0657953	0.262271	0.319249	0.403261	0.48674	.	.	.	.
chr3_44994856_44994906	GT	EXOSC7	intronic	Colon, transverse	176	0.004354	0.0887055	5.95568e-05	112.606	0.00559516	cg17136195	45030076	35.195	0.806679	0.0522962	0.723592	0.772158	0.839585	0.891134	CLEC3B;CLEC3B	NM_001308394;NM_003278	TSS200;Body	.
chr19_35003061_35003093	GT	GRAMD1A	intronic	Colon, transverse	176	-0.005505	0.0887049	5.95602e-05	112.613	0.00559516	cg14640584	34999720	3.357	0.0672684	0.0368178	0.0207688	0.0397719	0.0827883	0.13913	GRAMD1A;GRAMD1A	NM_020895;NM_001136199	TSS1500;TSS1500	N_Shore
chr6_36064064_36064092	TG	MAPK14	intronic	Lung	177	0.005193	0.0882197	5.95605e-05	112.647	0.00535648	cg01013002	36026324	37.754	0.942598	0.0264388	0.893297	0.927294	0.961219	0.973769	MAPK14;MAPK14;MAPK14;MAPK14	NM_139014;NM_139013;NM_139012;NM_001315	TSS1500;TSS1500;TSS1500;TSS1500	N_Shore
chr11_133948056_133948090	GT	IGSF9B	intronic	Ovary	122	-0.01365	0.126156	5.95823e-05	112.449	0.00791506	cg27509693	133920051	28.022	0.618834	0.125219	0.439135	0.524981	0.701468	0.835713	IGSF9B	NM_014987	Body	Island
chr11_47354547_47354574	TCA	SPI1	downstream	Ovary	122	0.013283	0.126156	5.95831e-05	112.451	0.00791506	cg04692506	47379476	24.9155	0.733651	0.0471128	0.661873	0.700814	0.7643	0.817408	SPI1;SPI1	NM_001080547;NM_003120	TSS1500;TSS1500	S_Shore
chr1_181296037_181296087	AC	LINC01699;CACNA1E	intergenic	Colon, transverse	176	-0.001394	0.0886992	5.95942e-05	112.677	0.00559774	cg19955462	181320661	24.599	0.336017	0.0729165	0.220484	0.288887	0.375836	0.469459	.	.	.	S_Shore
chr4_72532491_72532519	CA	ADAMTS3	intronic	Lung	177	-0.005649	0.088212	5.96068e-05	112.734	0.00535997	cg01664241	72569708	37.203	0.0946739	0.0319686	0.0529782	0.070685	0.113538	0.149201	ADAMTS3	NM_014243	TSS1500	S_Shore
chr2_85906163_85906223	CCCT	ST3GAL5-AS1;POLR1A	intergenic	Lung	177	-0.002019	0.0882118	5.96078e-05	112.736	0.00535997	cg17218818	85930829	24.636	0.94613	0.0410401	0.857619	0.932885	0.974145	0.986578	.	.	.	.
chr3_100591096_100591114	AC	TMEM45A;ADGRG7	intergenic	Ovary	122	-0.027836	0.126149	5.96129e-05	112.507	0.0079177	cg26645827	100603785	12.68	0.428112	0.0934149	0.297287	0.362677	0.485694	0.583116	.	.	.	.
chr7_50742255_50742320	CG	GRB10	intronic	Ovary	122	0.0058	0.126148	5.96146e-05	112.51	0.0079177	cg10845890	50697919	44.3685	0.382707	0.140722	0.16178	0.288881	0.487293	0.605949	GRB10;GRB10;GRB10;GRB10	NM_001001550;NM_001001549;NM_005311;NM_001001555	5'UTR;Body;Body;5'UTR	.
chr15_64874657_64874705	TG	PLEKHO2;ANKDD1A	intergenic	Lung	177	0.002737	0.0882064	5.96402e-05	112.798	0.00536238	cg05527113	64912229	37.548	0.402597	0.0406311	0.343032	0.372416	0.426438	0.463039	ANKDD1A	NM_182703	Body	S_Shore
chr17_43223459_43223479	AC	CCDC200	intronic	Prostate	95	0.002822	0.159861	5.96458e-05	112.124	0.0168835	cg04482110	43212102	11.367	0.156503	0.0927855	0.0446371	0.0816477	0.212622	0.329679	TMEM106A	NM_145041	5'UTR	Island
chr3_52984726_52984768	TG	SFMBT1	intronic	Colon, transverse	176	0.009155	0.0886906	5.9646e-05	112.775	0.00560205	cg27127091	53002913	18.166	0.866126	0.0715584	0.771839	0.836544	0.910077	0.947355	SFMBT1;SFMBT1;SFMBT1	NM_016329;NM_001005159;NM_001005158	5'UTR;5'UTR;5'UTR	S_Shelf
chr3_3069630_3069660	TC	IL5RA	UTR3	Prostate	95	-0.015654	0.15986	5.96498e-05	112.131	0.0168835	cg18635791	3069883	0.238	0.471265	0.0962155	0.316322	0.415177	0.532103	0.634849	IL5RA;IL5RA	NM_175726;NM_000564	3'UTR;3'UTR	.
chr2_27081108_27081148	GT	EMILIN1	intronic	Prostate	95	-0.005391	0.159858	5.96545e-05	112.14	0.0168835	cg02971253	27081184	0.056	0.186041	0.0401809	0.137611	0.159991	0.203547	0.255215	EMILIN1	NM_007046	Body	N_Shore
chr18_80177025_80177052	AC	PARD6G-AS1	ncRNA_intronic	Lung	177	-0.035597	0.0882037	5.96569e-05	112.829	0.00536339	cg20191338	80147780	29.2585	0.291821	0.0961555	0.128214	0.231793	0.373859	0.431374	LOC100130522;LOC100130522	NR_028339;NR_028340	TSS200;TSS200	S_Shore
chr3_183491093_183491123	TTTGTT	KLHL6	UTR3	Lung	177	0.009876	0.0882036	5.96571e-05	112.83	0.00536339	cg08528681	183507115	16.007	0.320487	0.051635	0.235271	0.286703	0.360334	0.394681	KLHL6	NM_130446	Body	.
chr1_111648174_111648204	GT	RAP1A	intronic	Colon, transverse	176	0.003189	0.0886842	5.96846e-05	112.848	0.0056054	cg24623059	111610020	38.169	0.654383	0.0926402	0.486727	0.606255	0.711694	0.795288	.	.	.	.
chr10_13706749_13706779	AC	FRMD4A	intronic	Colon, transverse	176	0.002052	0.0886833	5.969e-05	112.858	0.00560562	cg19120064	13707285	0.521	0.0466623	0.017573	0.0233802	0.0343426	0.0550948	0.0829947	FRMD4A	NM_018027	Body	.
chr10_125049046_125049092	AC	CTBP2	intronic	Colon, transverse	176	0.00168	0.08868	5.97095e-05	112.895	0.00560718	cg08515044	125028164	20.905	0.746557	0.087322	0.600488	0.69962	0.800323	0.883027	CTBP2;CTBP2;CTBP2;CTBP2;CTBP2	NM_022802;NM_001083914;NM_001290215;NM_001290214;NM_001329	TSS1500;Body;Body;Body;Body	S_Shore
chr12_99380756_99380800	CTTC	ANKS1B	intronic	Ovary	122	0.003633	0.126123	5.97258e-05	112.72	0.00793134	cg02389938	99374450	6.328	0.927559	0.0278435	0.882	0.907925	0.948004	0.968737	ANKS1B	NM_152788	Body	.
chr8_105320256_105320298	TG	ZFPM2	intronic	Prostate	95	0.013025	0.159837	5.97278e-05	112.278	0.0168992	cg12032713	105357135	36.858	0.624137	0.0811535	0.505939	0.55914	0.683424	0.749405	ZFPM2	NM_012082	Body	.
chr10_108432604_108432662	AC	LINC01435;XPNPEP1	intergenic	Colon, transverse	176	0.004335	0.0886763	5.97317e-05	112.937	0.00560899	cg15638709	108466629	33.996	0.430269	0.119051	0.139188	0.396531	0.512227	0.561857	.	.	.	Island
chr15_75731881_75731905	CT	DNM1P35	ncRNA_intronic	Lung	177	-0.00833	0.0881909	5.97342e-05	112.975	0.0053692	cg12877524	75762488	30.595	0.745081	0.0723097	0.628171	0.701073	0.801367	0.856548	MIR4313	NR_036198	TSS200	.
chr11_118126912_118126942	GT	TMPRSS4;SCN4B	intergenic	Lung	177	-0.004284	0.0881908	5.97343e-05	112.976	0.0053692	cg26026850	118126741	0.186	0.833597	0.0336055	0.773582	0.812229	0.85204	0.893013	.	.	.	.
chr14_91948293_91948321	TGTT	FBLN5	upstream	Lung	177	-0.014829	0.0881901	5.97384e-05	112.983	0.0053692	cg01102740	91957926	9.619	0.886741	0.059563	0.798046	0.857307	0.923467	0.960922	.	.	.	.
chr3_146423234_146423282	CT	PLSCR4;PLSCR2	intergenic	Lung	175	0.001121	0.0891655	5.97388e-05	112.984	0.0053692	cg20069430	146470175	46.917	0.924911	0.0327986	0.866308	0.906431	0.948443	0.963874	PLSCR2;PLSCR2;PLSCR2	NM_001199978;NM_001199979;NM_020359	TSS1500;Body;5'UTR	S_Shore
chr6_30208904_30208950	TG	TRIM26	intronic	Ovary	122	-0.006338	0.126119	5.97396e-05	112.746	0.00793263	cg25540824	30171909	37.018	0.155187	0.0577353	0.0510459	0.121205	0.198452	0.23555	TRIM15	NM_033229	Body	N_Shore
chr6_107521909_107521959	AC	SOBP	intronic	Colon, transverse	176	-0.001191	0.0886743	5.9744e-05	112.96	0.00560987	cg22400303	107496574	25.36	0.973468	0.0175196	0.955144	0.969191	0.981778	0.987814	SOBP	NM_018013	Body	.
chr4_118804885_118804923	AC	SEC24D	intronic	Ovary	122	0.003556	0.126116	5.97559e-05	112.777	0.00793423	cg23972078	118767344	37.56	0.812499	0.0730799	0.738046	0.787427	0.849591	0.891329	SEC24D	NM_014822	Body	.
chr13_98814935_98814997	AAAAT	DOCK9	intronic	Colon, transverse	176	0.004431	0.0886722	5.97564e-05	112.984	0.00561075	cg07312696	98782810	32.156	0.5414	0.0947241	0.370864	0.48281	0.597575	0.711258	.	.	.	.
chr10_123446067_123446113	GT	BUB3;GPR26	intergenic	Lung	177	-0.006696	0.0881869	5.97583e-05	113.021	0.0053707	cg06498302	123464154	18.064	0.695658	0.108901	0.517455	0.611592	0.764935	0.880036	.	.	.	.
chr19_55661499_55661542	AC	U2AF2	intronic	Prostate	95	-0.015408	0.159827	5.97619e-05	112.342	0.0169063	cg24796407	55686965	25.4445	0.954955	0.0547402	0.897164	0.953341	0.978689	0.989449	EPN1;EPN1;EPN1	NM_001130071;NM_001130072;NM_013333	Body;Body;Body	S_Shore
chr4_37734196_37734248	TTCT	RELL1;PGM2	intergenic	Ovary	122	0.005354	0.12611	5.97807e-05	112.824	0.00793697	cg09207423	37754640	20.418	0.629815	0.142015	0.390695	0.538581	0.722552	0.841365	.	.	.	.
chr3_143230037_143230114	ATCACCTTATATATGTATT	CHST2;SLC9A9	intergenic	Lung	177	0.013868	0.0881829	5.97822e-05	113.066	0.00537259	cg00183468	143207336	22.7395	0.867922	0.0394767	0.803197	0.843158	0.893851	0.929848	.	.	.	.
chr2_42032975_42033009	AC	C2orf91;PKDCC	intergenic	Ovary	122	-0.006141	0.126105	5.98029e-05	112.866	0.00793883	cg25276246	42054840	21.848	0.556563	0.0921236	0.416747	0.495086	0.618677	0.715688	PKDCC	NM_138370	Body	.
chr13_29925051_29925077	GA	LINC00572	ncRNA_intronic	Ovary	122	0.008206	0.126105	5.98032e-05	112.866	0.00793883	cg04144681	29936042	10.978	0.0875145	0.0778516	0.0288521	0.0471758	0.106253	0.173812	LINC00544	NR_033889	TSS1500	.
chr5_125000561_125000597	TG	ZNF608;LOC101927421	intergenic	Lung	177	-0.003225	0.0881756	5.98263e-05	113.15	0.00537626	cg26786777	125036617	36.038	0.8086	0.0535045	0.715414	0.780242	0.838727	0.880382	LOC101927421	NR_109882	TSS1500	.
chr2_3651320_3651442	GT	COLEC11;ALLC	intergenic	Prostate	95	-0.002105	0.159808	5.98276e-05	112.466	0.0169184	cg19825600	3656911	5.53	0.705974	0.0666734	0.582665	0.672591	0.748037	0.795672	ALLC	NM_018436	TSS1500	.
chr20_2669361_2669386	AC	IDH3B;EBF4	intergenic	Lung	177	-0.002477	0.0881752	5.98287e-05	113.154	0.00537626	cg11781091	2664788	4.5855	0.963205	0.0233792	0.914759	0.957259	0.978226	0.985185	IDH3B;IDH3B;IDH3B	NM_001258384;NM_006899;NM_174855	TSS1500;TSS1500;TSS1500	S_Shore
chr20_63730922_63730971	TC	ZGPAT	intronic	Prostate	95	-0.00186	0.159807	5.98317e-05	112.473	0.0169184	cg14396214	63736646	5.6995	0.34468	0.037708	0.291305	0.319281	0.368056	0.403436	LIME1;LIME1	NM_017806;NM_017806	5'UTR;1stExon	N_Shore
chr4_186211664_186211696	AC	CYP4V2	UTR3	Ovary	122	0.010125	0.126096	5.98398e-05	112.935	0.00794257	cg02012338	186204985	6.695	0.932863	0.0807438	0.771531	0.880072	0.986047	0.991634	CYP4V2	NM_207352	Body	.
chr17_8387962_8387990	TG	RPL26;RNF222	intergenic	Prostate	95	0.032726	0.159803	5.98455e-05	112.499	0.0169197	cg26451188	8392653	4.677	0.797015	0.0720327	0.676213	0.748273	0.851958	0.895068	RNF222	NM_001146684	3'UTR	Island
chr1_19048387_19048439	AAGG	IFFO2;UBR4	intergenic	Lung	177	0.003559	0.0881711	5.98537e-05	113.202	0.00537825	cg14844953	19012557	35.856	0.564331	0.0525405	0.491789	0.52451	0.589977	0.65796	.	.	.	.
chr2_68384154_68384202	TTCTCC	PLEK	intronic	Colon, transverse	176	-0.0096	0.0886544	5.98631e-05	113.185	0.00562049	cg02141393	68411429	27.251	0.789518	0.103621	0.603967	0.727196	0.863341	0.931833	.	.	.	.
chr1_36387768_36387794	AC	STK40;LSM10	intergenic	Colon, transverse	176	-0.015435	0.0886534	5.98697e-05	113.198	0.00562082	cg12777151	36374767	13.014	0.196418	0.0616797	0.103135	0.152039	0.237561	0.295344	STK40;STK40;STK40	NM_001282547;NM_001282546;NM_032017	5'UTR;5'UTR;5'UTR	.
chr2_7030257_7030306	TG	RNF144A	intronic	Prostate	95	0.007611	0.159793	5.98811e-05	112.566	0.0169269	cg14990413	7034554	4.2725	0.626375	0.0939913	0.483458	0.569689	0.684199	0.771055	RNF144A	NM_014746	Body	S_Shelf
chr1_204456873_204456925	AC	PIK3C2B	intronic	Prostate	95	0.004589	0.159791	5.98889e-05	112.581	0.0169269	cg05720020	204465736	8.837	0.818062	0.0436326	0.740899	0.798606	0.843629	0.889923	PIK3C2B	NM_002646	Body	.
chr2_10806622_10806649	AAAG	PDIA6	intronic	Lung	176	-0.000314	0.0886476	5.99043e-05	113.297	0.00538254	cg08134046	10765996	40.6395	0.919918	0.0220428	0.882416	0.906708	0.935624	0.954968	ATP6V1C2;ATP6V1C2	NM_001039362;NM_144583	Body;Body	.
chr2_24466421_24466459	TG	ITSN2;NCOA1	intergenic	Ovary	122	-0.008924	0.126081	5.99044e-05	113.057	0.00795059	cg03879180	24490414	23.974	0.83	0.0793817	0.710848	0.788798	0.886203	0.932087	.	.	.	N_Shore
chr1_118959024_118959054	AG	TBX15	intronic	Colon, transverse	176	-0.002911	0.0886451	5.99197e-05	113.292	0.00562496	cg07530798	118992966	33.927	0.0877371	0.035266	0.0396709	0.0617681	0.110995	0.147528	.	.	.	N_Shore
chr6_54911140_54911166	GT	FAM83B	intronic	Colon, transverse	176	0.002638	0.0886437	5.99281e-05	113.308	0.00562547	cg20489492	54936102	24.949	0.970311	0.0223434	0.935979	0.968052	0.981789	0.98669	FAM83B	NM_001010872	Body	.
chr5_113459133_113459179	TG	MCC	intronic	Ovary	122	0.009615	0.126075	5.993e-05	113.106	0.00795343	cg13448000	113447843	11.313	0.215688	0.120264	0.100472	0.151088	0.244196	0.381057	MCC	NM_001085377	Body	.
chr17_66267062_66267109	ACAA	APOH;PRKCA	intergenic	Colon, transverse	176	0.004668	0.0886397	5.99517e-05	113.353	0.00562741	cg16762626	66290507	23.4215	0.959721	0.021545	0.917084	0.94927	0.975465	0.984323	.	.	.	.
chr17_77606962_77607002	TCAT	LOC100507351;LINC01987	intergenic	Colon, transverse	176	0.003513	0.0886383	5.99603e-05	113.369	0.00562794	cg10663442	77607690	0.708	0.983134	0.0112198	0.970913	0.980191	0.988818	0.9924	.	.	.	.
chr4_80186430_80186456	GA	PRDM8	intronic	Lung	177	0.003523	0.0881517	5.9971e-05	113.423	0.00538802	cg03463411	80197034	10.591	0.266166	0.0553445	0.184477	0.228369	0.295044	0.358449	PRDM8;PRDM8	NM_001099403;NM_020226	TSS1500;5'UTR	Island
chr8_24998740_24998790	GT	NEFL;DOCK5	intergenic	Ovary	122	0.008349	0.126065	5.99764e-05	113.193	0.00795791	cg08134070	24999049	0.284	0.5135	0.0526228	0.428767	0.486307	0.544331	0.595306	.	.	.	N_Shore
chr3_179315959_179316003	TG	KCNMB3;ZNF639	intergenic	Prostate	95	-0.007296	0.159766	5.99769e-05	112.746	0.0169467	cg24102349	179322077	6.096	0.396937	0.0864958	0.279015	0.344025	0.445466	0.551919	ZNF639;ZNF639	NM_001303426;NM_001303425	TSS1500;TSS1500	N_Shore
chr16_31426579_31426611	GT	ITGAD	downstream	Lung	177	0.010999	0.0881504	5.9979e-05	113.438	0.00538848	cg03042477	31460734	34.139	0.185751	0.0621324	0.09916	0.143255	0.217996	0.311467	ARMC5;ARMC5	NM_024742;NM_001105247	Body;Body	S_Shore
chr17_3609322_3609350	GA	TRPV1;SHPK	UTR5;UTR3	Ovary	122	-0.001228	0.126061	5.99929e-05	113.224	0.00795954	cg03531984	3597080	12.256	0.968672	0.0151201	0.945789	0.963974	0.977552	0.982491	TRPV1;TRPV1;TRPV1	NM_080705;NM_080704;NM_018727	TSS1500;5'UTR;TSS200	.
chr2_71439033_71439063	TG	ZNF638;DYSF	intergenic	Lung	177	-0.00315	0.0881478	5.99948e-05	113.468	0.00538965	cg15491567	71452545	13.497	0.254243	0.0651785	0.145907	0.219298	0.294845	0.347817	DYSF;DYSF;DYSF;DYSF;DYSF;DYSF;DYSF	NM_001130980;NM_001130981;NM_001130976;NM_001130979;NM_001130977;NM_001130978;NM_003494	TSS1500;TSS1500;TSS1500;TSS1500;TSS1500;TSS1500;TSS1500	N_Shore
chr15_39784805_39784821	AC	LOC105370941	ncRNA_exonic	Prostate	95	0.014577	0.159759	6.00009e-05	112.791	0.0169478	cg07009429	39785888	1.075	0.846225	0.0780511	0.721689	0.788982	0.906525	0.967305	.	.	.	S_Shelf
chr16_17375481_17375503	AC	XYLT1	intronic	Prostate	95	-0.004862	0.159758	6.00021e-05	112.794	0.0169478	cg16437933	17354439	21.053	0.595022	0.0764022	0.482018	0.544152	0.651613	0.717309	XYLT1	NM_022166	Body	.
chr21_42704433_42704469	AC	PDE9A	intronic	Lung	177	-0.003325	0.0881459	6.00059e-05	113.489	0.00539037	cg10796715	42731635	27.184	0.951538	0.0278268	0.892931	0.939343	0.970446	0.979746	PDE9A;PDE9A;PDE9A;PDE9A;PDE9A;PDE9A;PDE9A;PDE9A;PDE9A;PDE9A;PDE9A;PDE9A;PDE9A;PDE9A;PDE9A;PDE9A;PDE9A;PDE9A;PDE9A;PDE9A	NM_001001576;NM_001001580;NM_001001572;NM_001001579;NM_001001584;NM_001001585;NM_001001573;NM_002606;NM_001001570;NM_001001574;NM_001001569;NM_001001568;NM_001001567;NM_001001583;NM_001001582;NM_001001581;NM_001001575;NM_001001578;NM_001001577;NM_001001571	5'UTR;5'UTR;5'UTR;5'UTR;5'UTR;5'UTR;5'UTR;Body;Body;Body;Body;Body;Body;Body;Body;Body;Body;Body;Body;Body	.
chr11_118648269_118648323	TG	PHLDB1	intronic	Prostate	95	-0.006149	0.159757	6.0008e-05	112.805	0.0169478	cg10643017	118636726	11.57	0.587779	0.0748945	0.455903	0.536048	0.629303	0.714809	PHLDB1;PHLDB1;PHLDB1	NM_001144759;NM_001144758;NM_015157	Body;Body;Body	S_Shore
chr4_3388195_3388263	GAGGAGGAGACGGGAGG	RGS12	intronic	Colon, transverse	176	-0.010639	0.0886304	6.00081e-05	113.46	0.00563158	cg11463380	3408966	20.737	0.946752	0.0310227	0.880472	0.935281	0.967885	0.979497	RGS12;RGS12;RGS12	NM_198229;NM_198227;NM_002926	Body;Body;Body	N_Shelf
chr1_182605145_182605175	CA	RGS16	upstream	Lung	177	0.010425	0.0881455	6.00085e-05	113.494	0.00539037	cg19841283	182589635	15.525	0.778909	0.0593553	0.684388	0.738988	0.820535	0.868305	RNASEL	NM_021133	TSS1500	.
chr8_80148317_80148345	GT	TPD52	intronic	Colon, transverse	176	0.007632	0.0886292	6.00151e-05	113.473	0.00563197	cg12951110	80153305	4.974	0.777797	0.107423	0.570933	0.718366	0.857453	0.906652	TPD52;TPD52;TPD52;TPD52;TPD52;TPD52;TPD52	NR_105037;NR_105036;NR_105035;NR_105034;NM_005079;NM_001025253;NM_001287144	Body;Body;Body;Body;Body;Body;Body	.
chr17_66424568_66424598	AC	PRKCA	intronic	Colon, transverse	176	-0.007184	0.0886284	6.00198e-05	113.482	0.00563213	cg20899661	66424099	0.484	0.539993	0.135679	0.322955	0.45098	0.637316	0.75236	PRKCA	NM_002737	Body	.
chr12_127283844_127283900	GAAG	LINC02376	ncRNA_intronic	Lung	177	0.003409	0.0881425	6.00265e-05	113.528	0.00539129	cg16119613	127278217	5.655	0.613878	0.0643043	0.509657	0.571028	0.652517	0.707525	.	.	.	N_Shelf
chr10_69460016_69460066	GAGAT	TSPAN15	intronic	Lung	177	-0.009106	0.088142	6.00301e-05	113.535	0.00539129	cg01110668	69458830	1.211	0.779042	0.0708173	0.674599	0.724569	0.822179	0.899516	TSPAN15	NM_012339	Body	.
chr22_20874349_20874395	CA	SNAP29	intronic	Lung	177	0.001686	0.0881419	6.00301e-05	113.535	0.00539129	cg13885867	20866439	7.933	0.965962	0.0139166	0.942771	0.959002	0.975701	0.984693	SNAP29	NM_004782	Body	.
chr2_73923641_73923701	AAGAA	ACTG2;DGUOK	intergenic	Ovary	122	-0.006444	0.126048	6.00474e-05	113.327	0.00796587	cg12870699	73921924	1.747	0.743409	0.0641348	0.641837	0.711381	0.786597	0.837428	.	.	.	.
chr1_162845111_162845145	GT	HSD17B7;CCDC190	intergenic	Ovary	122	-0.005514	0.126048	6.00491e-05	113.33	0.00796587	cg14252661	162822823	22.305	0.104745	0.0508349	0.0447495	0.0645117	0.133068	0.184893	.	.	.	S_Shore
chr11_118099436_118099502	AAAG	TMPRSS4	intronic	Prostate	95	-0.011051	0.159741	6.00642e-05	112.91	0.0169612	cg05775918	118076840	22.629	0.751881	0.0908724	0.595472	0.695678	0.808316	0.897246	TMPRSS4;TMPRSS4	NM_001083947;NM_019894	TSS200;TSS200	.
chr19_32243782_32243816	TG	LINC01782;ZNF507	intergenic	Colon, transverse	176	-0.002546	0.08862	6.00708e-05	113.578	0.00563663	cg20517854	32206312	37.487	0.319203	0.0361213	0.257956	0.298568	0.343686	0.370986	.	.	.	.
chr3_195134826_195134875	GT	XXYLT1	intronic	Prostate	95	-0.020982	0.159735	6.00828e-05	112.945	0.0169639	cg03716353	195105468	29.3825	0.820356	0.105808	0.622929	0.75233	0.91027	0.967301	XXYLT1;XXYLT1	NM_001308069;NM_152531	Body;Body	.
chr12_93659282_93659306	TG	SOCS2;CRADD	intergenic	Colon, transverse	176	-0.008376	0.0886175	6.00858e-05	113.606	0.00563775	cg20922821	93676802	17.508	0.560642	0.107715	0.380166	0.488488	0.636538	0.728716	CRADD	NM_003805	TSS1500	N_Shore
chr1_93769355_93769407	TG	MIG7	ncRNA_intronic	Lung	177	-0.005826	0.08813	6.01025e-05	113.672	0.00539727	cg11650164	93758718	10.663	0.858595	0.0483304	0.784575	0.826275	0.89055	0.939021	.	.	.	.
chr19_54123660_54123674	CA	PRPF31	intronic	Lung	177	-0.017768	0.088127	6.01208e-05	113.707	0.00539866	cg01427567	54173053	49.386	0.140688	0.0506905	0.0605741	0.103074	0.170957	0.230424	TMC4;TMC4	NM_001145303;NM_144686	1stExon;1stExon	.
chr13_100550299_100550355	AC	GGACT	intronic	Prostate	95	-0.003983	0.15972	6.01352e-05	113.044	0.0169761	cg02923162	100533993	16.334	0.929176	0.0454114	0.856153	0.906848	0.961934	0.976938	A2LD1	NM_033110	TSS1500	S_Shore
chr1_109510370_109510414	AC	AMIGO1	upstream	Lung	177	0.001996	0.088123	6.01449e-05	113.752	0.00540057	cg18220030	109548115	37.723	0.0279153	0.0125663	0.017847	0.021896	0.0301016	0.0414383	GNAI3	NM_006496	TSS1500	N_Shore
chr3_149507124_149507158	AC	TM4SF4;WWTR1	intergenic	Prostate	95	-0.012187	0.159716	6.01488e-05	113.069	0.0169774	cg05495450	149473632	33.509	0.348626	0.0991799	0.215359	0.280557	0.392351	0.544256	TM4SF4	NM_004617	TSS1500	.
chr11_63976802_63976844	TG	COX8A	downstream	Colon, transverse	176	-0.009818	0.088607	6.01492e-05	113.726	0.00564314	cg04272952	63952289	24.534	0.532737	0.0837535	0.409768	0.486551	0.579275	0.668353	NAA40;NAA40	NM_024771;NM_001300800	Body;Body	.
chr10_132516721_132516749	CA	LOC107984282	ncRNA_intronic	Colon, transverse	176	0.009163	0.0886057	6.01573e-05	113.742	0.00564363	cg14156084	132490395	26.34	0.871854	0.0344666	0.822839	0.849367	0.897158	0.924598	.	.	.	N_Shore
chr5_150219854_150219893	ATT	CAMK2A	UTR3	Prostate	95	-0.016112	0.15971	6.01699e-05	113.109	0.0169808	cg20710697	150222375	2.5015	0.555288	0.0511602	0.467109	0.523471	0.591992	0.634895	CAMK2A;CAMK2A	NM_171825;NM_015981	3'UTR;3'UTR	.
chr7_23808943_23808971	TG	STK31	intronic	Ovary	122	0.004541	0.126019	6.01733e-05	113.565	0.00798122	cg06832339	23802500	6.457	0.225049	0.0769788	0.124551	0.167623	0.26782	0.354805	STK31;STK31;STK31	NM_032944;NM_031414;NM_001122833	Body;Body;Body	.
chr1_940284_940318	GCC	SAMD11	intronic	Colon, transverse	169	0.002772	0.0921481	6.01891e-05	113.802	0.00564631	cg05151709	910775	29.526	0.462489	0.0696445	0.352704	0.413279	0.508119	0.577532	.	.	.	S_Shore
chr12_32142444_32142504	CTAT	BICD1	intronic	Ovary	122	-0.002703	0.126015	6.01936e-05	113.603	0.00798185	cg12746519	32172990	30.516	0.944999	0.0364178	0.881274	0.924927	0.971541	0.986063	BICD1;BICD1	NM_001003398;NM_001714	Body;Body	.
chr15_74170093_74170125	CA	ISLR2;ISLR	intergenic	Ovary	122	-0.014579	0.126014	6.01949e-05	113.606	0.00798185	cg26099072	74172409	2.3	0.818709	0.0520048	0.726018	0.792495	0.852226	0.896087	ISLR	NM_005545	TSS1500	N_Shelf
chr7_149458502_149458542	AAACA	ZNF777	intronic	Lung	177	-0.004108	0.0881131	6.02053e-05	113.866	0.00540574	cg09814784	149458362	0.16	0.96375	0.0122314	0.941308	0.958201	0.971863	0.980352	ZNF777	NM_015694	5'UTR	N_Shore
chr18_2956311_2956345	GT	LPIN2	intronic	Ovary	122	-0.00216	0.126009	6.02186e-05	113.65	0.00798386	cg07908662	2994809	38.481	0.879141	0.0394969	0.809514	0.856156	0.907439	0.926368	LPIN2	NM_014646	5'UTR	.
chr7_162283_162325	GT	LOC100507642;LOC105375115	intergenic	Lung	177	-0.006969	0.08811	6.02243e-05	113.902	0.00540719	cg25980689	187339	25.035	0.95874	0.0692656	0.790193	0.984958	0.988275	0.990177	.	.	.	S_Shore
chr11_69809532_69809572	CA	FGF3	downstream	Ovary	122	0.003559	0.126004	6.02393e-05	113.689	0.00798549	cg03509899	69819941	10.389	0.0798008	0.0217244	0.0346049	0.0699462	0.0936291	0.117142	FGF3	NM_005247	TSS1500	Island
chr12_15548528_15548552	TG	PTPRO	intronic	Ovary	122	-0.003762	0.126002	6.02489e-05	113.708	0.0079862	cg22025304	15580633	32.093	0.967654	0.0116497	0.947508	0.962572	0.974718	0.981558	PTPRO;PTPRO;PTPRO;PTPRO;PTPRO;PTPRO	NM_002848;NM_030667;NM_030671;NM_030670;NM_030669;NM_030668	Body;Body;Body;Body;Body;Body	.
chr13_42026383_42026429	GA	VWA8-AS1;DGKH	intergenic	Lung	177	-0.004646	0.0881047	6.02565e-05	113.963	0.0054094	cg03139710	42039494	13.088	0.270668	0.0493983	0.196993	0.238507	0.299235	0.352643	DGKH	NM_001204504	TSS1500	N_Shore
chr14_105559747_105559818	GCCCCT	LOC105370697;MIR8071-1	intergenic	Lung	173	0.006571	0.0900754	6.02575e-05	113.965	0.0054094	cg27055313	105559621	0.1615	0.23983	0.166352	0.0339429	0.0710294	0.364135	0.493645	.	.	.	Island
chr2_14346053_14346081	TG	LINC00276	ncRNA_intronic	Colon, transverse	176	0.001293	0.0885877	6.02663e-05	113.948	0.00565245	cg27292866	14384966	38.899	0.967839	0.0187746	0.940031	0.961826	0.978838	0.986774	LINC00276	NR_103814	Body	.
chr5_181205756_181205788	CA	TRIM7	upstream	Prostate	95	0.026361	0.159682	6.02708e-05	113.299	0.0169991	cg19412791	181206063	0.291	0.247463	0.112692	0.0718388	0.151648	0.320687	0.445914	TRIM7;TRIM7	NM_033342;NM_203293	TSS1500;TSS1500	S_Shore
chr7_27152077_27152145	GT	HOXA-AS3	ncRNA_intronic	Lung	177	0.004864	0.0881024	6.02708e-05	113.99	0.00541033	cg17457637	27131098	21.013	0.236923	0.0588097	0.136114	0.200095	0.273399	0.334181	HOXA4	NM_002141	TSS1500	S_Shore
chr12_132584819_132584852	AC	FBRSL1	UTR3	Colon, transverse	176	0.003367	0.0885854	6.028e-05	113.974	0.00565345	cg20454518	132558877	25.9585	0.679996	0.0549948	0.599442	0.642326	0.716229	0.778015	FBRSL1	NM_001142641	Body	Island
chr6_131104320_131104348	TG	EPB41L2;AKAP7	intergenic	Ovary	122	-0.008366	0.125992	6.02917e-05	113.788	0.00799132	cg24903150	131059718	44.616	0.452497	0.0892128	0.304452	0.39016	0.506328	0.574951	EPB41L2;EPB41L2;EPB41L2;EPB41L2	NM_001431;NM_001135554;NM_001135555;NM_001199388	5'UTR;5'UTR;5'UTR;5'UTR	N_Shelf
chr6_43131029_43131077	CA	PTK7	intronic	Colon, transverse	176	-0.003381	0.0885762	6.03359e-05	114.079	0.00565831	cg03900807	43131830	0.777	0.914559	0.0358537	0.855248	0.890669	0.939893	0.962277	PTK7;PTK7;PTK7;PTK7;PTK7;PTK7;PTK7	NR_072998;NR_072997;NM_002821;NM_152882;NM_152881;NM_152880;NM_001270398	Body;Body;Body;Body;Body;Body;Body	.
chr2_44963611_44963699	TCTT	SIX3;SIX2	intergenic	Colon, transverse	176	0.002522	0.0885759	6.03378e-05	114.083	0.00565831	cg18556455	44951335	12.32	0.815673	0.0759002	0.678906	0.784687	0.86721	0.919893	.	.	.	N_Shore
chr11_490771_490819	GT	PTDSS2	UTR3	Ovary	122	0.006395	0.125979	6.03509e-05	113.9	0.0079986	cg01835394	526426	35.631	0.667883	0.0828639	0.524295	0.631077	0.715606	0.788882	.	.	.	.
chr1_53348126_53348180	AC	LINC01771;SLC25A3P1	intergenic	Colon, transverse	176	0.004519	0.0885737	6.03513e-05	114.108	0.0056593	cg03387118	53350679	2.526	0.886151	0.0607163	0.774729	0.848727	0.935272	0.955207	.	.	.	.
chr8_22649812_22649858	AC	BIN3	intronic	Lung	177	0.007275	0.0880868	6.03658e-05	114.17	0.00541809	cg09094290	22670048	20.213	0.860447	0.0640327	0.786545	0.849297	0.887428	0.921118	BIN3	NM_018688	TSS1500	S_Shore
chr14_22457174_22457206	CT	LOC105370401	ncRNA_intronic	Lung	177	0.006698	0.0880851	6.0376e-05	114.189	0.00541856	cg02734052	22475655	18.465	0.814645	0.0601306	0.713019	0.773399	0.851642	0.916174	.	.	.	.
chr15_85630160_85630209	AC	AKAP13	intronic	Lung	177	0.003815	0.088085	6.03767e-05	114.191	0.00541856	cg13708055	85580468	49.7165	0.630312	0.0880895	0.480428	0.593854	0.688307	0.759521	AKAP13;AKAP13	NM_007200;NM_006738	Body;Body	.
chr6_31711840_31711878	AC	LY6G6F-LY6G6D	intronic	Ovary	122	-0.022437	0.125972	6.03772e-05	113.95	0.00800153	cg02389040	31683009	28.85	0.432503	0.141596	0.227141	0.340445	0.500969	0.703305	.	.	.	Island
chr22_49646841_49646868	GAGG	C22orf34	intronic	Ovary	122	-0.022986	0.125968	6.03977e-05	113.988	0.00800368	cg22934925	49664931	18.0765	0.465226	0.105403	0.304966	0.394603	0.523787	0.651615	.	.	.	.
chr18_77084421_77084472	CA	MBP	intronic	Colon, transverse	176	0.003019	0.0885634	6.04134e-05	114.226	0.00566456	cg06222969	77060211	24.2355	0.940817	0.0341116	0.875411	0.929382	0.962914	0.977901	MBP;MBP	NM_001025100;NM_001025101	Body;Body	S_Shore
chr2_96987382_96987406	AC	FAM178B	upstream	Ovary	122	-0.003095	0.125964	6.04135e-05	114.018	0.0080052	cg22428456	96953989	33.405	0.116883	0.0529289	0.0531087	0.0839205	0.136795	0.190538	FAM178B	NM_001122646	Body	.
chr1_154581771_154581807	AATC	ADAR	downstream	Lung	177	-0.006817	0.0880787	6.0415e-05	114.263	0.00542173	cg13202050	154606036	24.247	0.648274	0.0341152	0.594372	0.622985	0.674327	0.702595	ADAR;ADAR;ADAR;ADAR;ADAR;ADAR	NM_001193495;NM_001193495;NM_015841;NM_001111;NM_015840;NM_001025107	5'UTR;1stExon;Body;Body;Body;5'UTR	N_Shore
chr3_129494685_129494709	GT	IFT122	intronic	Lung	177	0.014214	0.0880767	6.0427e-05	114.286	0.00542255	cg02397893	129461976	32.721	0.83764	0.049875	0.769695	0.814837	0.864956	0.901821	IFT122;IFT122;IFT122;IFT122;IFT122;IFT122;IFT122	NM_001280546;NM_001280545;NM_052985;NM_018262;NM_052989;NM_052990;NM_001280541	5'UTR;5'UTR;Body;Body;Body;Body;Body	.
chr8_119991025_119991119	TTTC	DEPTOR	intronic	Colon, transverse	176	-0.002688	0.0885611	6.04278e-05	114.253	0.00566563	cg02146162	119978204	12.868	0.820165	0.0792253	0.698216	0.762805	0.875937	0.933761	DEPTOR;DEPTOR	NM_001283012;NM_022783	Body;Body	.
chr10_35230996_35231020	TTAT	CREM;CCNY	intergenic	Prostate	94	-0.001967	0.161232	6.04288e-05	113.596	0.0170361	cg05235248	35214948	16.06	0.958799	0.0108372	0.940626	0.953324	0.966155	0.97169	.	.	.	Island
chr1_19048387_19048439	AAGG	IFFO2;UBR4	intergenic	Prostate	95	0.007956	0.159636	6.04294e-05	113.597	0.0170361	cg21967129	19052773	4.36	0.850706	0.055161	0.757055	0.815154	0.888716	0.938051	.	.	.	.
chr3_105861684_105861706	AC	CBLB	intronic	Lung	177	0.063736	0.0880755	6.04344e-05	114.3	0.00542292	cg23275390	105882523	20.828	0.610907	0.14112	0.372316	0.523247	0.708584	0.854075	.	.	.	.
chr12_45438251_45438275	TG	ANO6	intronic	Colon, transverse	176	0.004821	0.0885569	6.04529e-05	114.301	0.0056677	cg21523115	45407235	31.028	0.967013	0.0146714	0.937629	0.961854	0.97645	0.983517	ANO6;ANO6;ANO6;ANO6	NM_001025356;NM_001204803;NM_001142679;NM_001142678	Body;Body;Body;Body	.
chr2_42786009_42786069	TG	HAAO	intronic	Prostate	95	-0.011296	0.159627	6.04631e-05	113.66	0.0170419	cg14631114	42796805	10.766	0.728732	0.140765	0.472143	0.645708	0.835306	0.918353	.	.	.	S_Shelf
chr22_30313341_30313385	TG	TBC1D10A	intronic	Prostate	95	-0.003848	0.159625	6.0468e-05	113.67	0.0170419	cg01980785	30298161	15.202	0.575227	0.11028	0.418054	0.495498	0.6233	0.797585	TBC1D10A;TBC1D10A	NM_001204240;NM_031937	Body;Body	.
chr8_6428745_6428769	CA	MCPH1	intronic	Colon, transverse	176	0.011779	0.0885537	6.04725e-05	114.338	0.00566926	cg10742370	6424754	4.003	0.711865	0.0631324	0.611008	0.673584	0.753164	0.81342	MCPH1;MCPH1;MCPH1	NM_001172575;NM_001172574;NM_024596	Body;Body;Body	.
chr19_7183263_7183299	GT	INSR	intronic	Colon, transverse	176	0.003193	0.088551	6.0489e-05	114.369	0.00567053	cg10004681	7189356	6.075	0.952027	0.0356175	0.909372	0.943906	0.968842	0.980251	INSR;INSR	NM_000208;NM_001079817	Body;Body	.
chr19_15872569_15872640	TATTT	CLEC4O;CYP4F2	intergenic	Ovary	120	-0.006521	0.127946	6.04924e-05	114.167	0.0080137	cg11530771	15863631	8.9735	0.594264	0.0847996	0.47729	0.530588	0.65643	0.752823	LOC102724279	NM_001302493	Body	.
chr12_43877890_43877929	AC	TMEM117	intronic	Ovary	122	0.020143	0.125946	6.04946e-05	114.171	0.0080137	cg13569342	43861712	16.1975	0.483451	0.125318	0.287213	0.388422	0.572147	0.639521	TMEM117	NM_032256	Body	.
chr6_154725326_154725368	CA	CNKSR3;SCAF8	intergenic	Colon, transverse	176	0.003743	0.088549	6.05012e-05	114.392	0.00567139	cg15436936	154763111	37.764	0.928716	0.0263035	0.880715	0.913581	0.947514	0.959447	SCAF8;SCAF8;SCAF8;SCAF8;SCAF8	NM_001286189;NM_001286194;NM_001286188;NM_001286199;NM_014892	Body;Body;Body;Body;Body	.
chr13_20904548_20904598	TG	XPO4;LINC00367	intergenic	Colon, transverse	176	-0.001538	0.088547	6.0513e-05	114.414	0.00567221	cg05405594	20903344	1.229	0.0377742	0.0154411	0.0175309	0.0262289	0.0459983	0.0627771	XPO4	NM_022459	TSS1500	S_Shore
chr1_25064555_25064595	TGAA	MIR4425;SYF2	intergenic	Ovary	122	-0.025534	0.125941	6.05144e-05	114.209	0.00801513	cg24380149	25039706	24.869	0.736204	0.0642178	0.649056	0.697411	0.769615	0.874292	.	.	.	.
chr6_112202443_112202465	GT	LAMA4	intronic	Lung	177	0.006842	0.088062	6.05172e-05	114.456	0.00542987	cg05570946	112180285	22.169	0.0524556	0.0263184	0.0279131	0.0362226	0.0596726	0.101779	LAMA4;LAMA4;LAMA4	NM_002290;NM_001105207;NM_001105206	Body;Body;Body	.
chr1_19020811_19020935	AAAG	IFFO2;UBR4	intergenic	Ovary	122	-0.002828	0.12594	6.05177e-05	114.215	0.00801513	cg14844953	19012557	8.316	0.65501	0.0803801	0.52686	0.600348	0.709966	0.770317	.	.	.	.
chr15_22964353_22964408	CA	CYFIP1	intronic	Lung	177	-0.001191	0.0880615	6.05201e-05	114.462	0.00542987	cg09408937	22959605	4.7755	0.903863	0.0309628	0.85271	0.879733	0.92739	0.951225	CYFIP1	NM_014608	5'UTR	.
chr17_66267062_66267109	ACAA	APOH;PRKCA	intergenic	Ovary	122	-0.017891	0.12594	6.05203e-05	114.22	0.00801513	cg07815075	66223149	43.9365	0.699844	0.0658073	0.615232	0.652353	0.730501	0.825263	APOH	NM_000042	Body	.
chr12_109600916_109600942	AC	MVK;FAM222A	intergenic	Ovary	122	0.004374	0.125939	6.05223e-05	114.224	0.00801513	cg10504392	109606834	5.905	0.332269	0.128289	0.135315	0.22943	0.427824	0.538718	.	.	.	.
chr1_229199053_229199081	AC	MIR4454;LOC105373159	intergenic	Lung	177	0.002749	0.088061	6.05231e-05	114.468	0.00542989	cg03985415	229205227	6.16	0.505954	0.0393511	0.438489	0.47976	0.534699	0.568494	.	.	.	.
chr6_75348062_75348086	AC	FILIP1	intronic	Prostate	95	0.007169	0.159608	6.05307e-05	113.787	0.0170545	cg17852588	75350040	1.966	0.464443	0.123081	0.22247	0.405618	0.556354	0.635321	FILIP1	NM_015687	Body	.
chr2_38111184_38111204	TTTTC	CYP1B1;CYP1B1-AS1	intergenic	Ovary	122	0.004712	0.125936	6.05346e-05	114.247	0.00801588	cg20711926	38110998	0.196	0.84326	0.0486622	0.770767	0.80507	0.879967	0.919655	.	.	.	.
chr11_25070770_25070816	GT	LUZP2	intronic	Ovary	121	0.003334	0.126928	6.05365e-05	114.25	0.00801588	cg04513476	25068792	2.001	0.944578	0.0444064	0.853716	0.929011	0.974303	0.983634	LUZP2;LUZP2;LUZP2	NM_001252010;NM_001009909;NM_001252008	Body;Body;Body	.
chr12_54152763_54152829	TG	LINC02381;SMUG1	intergenic	Colon, transverse	176	0.002577	0.0885401	6.05555e-05	114.494	0.00567591	cg18214330	54164989	12.193	0.561808	0.088058	0.416841	0.494958	0.622612	0.675896	.	.	.	.
chr2_142129584_142129630	TC	LRP1B	intronic	Ovary	122	-0.005221	0.125932	6.05556e-05	114.286	0.00801729	cg00785652	142131835	2.228	0.166162	0.0880356	0.0906026	0.119545	0.187132	0.365583	LRP1B	NM_018557	TSS200	S_Shore
chr1_205563375_205563500	TTTC	MFSD4A-AS1	ncRNA_intronic	Lung	177	0.001668	0.0880542	6.05649e-05	114.546	0.00543286	cg13852943	205563834	0.3965	0.607128	0.06454	0.498881	0.566857	0.65785	0.700094	.	.	.	.
chr2_38111184_38111204	TTTTC	CYP1B1;CYP1B1-AS1	intergenic	Prostate	95	-0.006991	0.159597	6.05687e-05	113.859	0.0170586	cg20183834	38096069	15.125	0.287998	0.0953356	0.140311	0.227526	0.34325	0.484087	.	.	.	.
chr10_5843986_5844006	AT	GDI2;ANKRD16	intergenic	Prostate	95	0.016392	0.159596	6.05714e-05	113.864	0.0170586	cg06800652	5846388	2.392	0.133251	0.0670978	0.0627353	0.0914197	0.159985	0.239998	.	.	.	.
chr22_38180140_38180182	AC	PLA2G6	intronic	Prostate	95	-0.011526	0.159596	6.05727e-05	113.866	0.0170586	cg13590504	38211591	31.43	0.907392	0.0468275	0.815787	0.877072	0.943175	0.966036	MAFF;MAFF;MAFF;MAFF	NM_012323;NM_001161572;NM_001161574;NM_001161573	5'UTR;5'UTR;5'UTR;5'UTR	N_Shelf
chr6_35832248_35832284	TATT	SRPK1	downstream	Lung	177	-0.006942	0.088052	6.05785e-05	114.572	0.00543382	cg11479100	35798784	33.482	0.703327	0.0556914	0.618429	0.664756	0.737455	0.799003	CLPS;CLPS;CLPS	NM_001252598;NM_001252597;NM_001832	TSS1500;TSS1500;TSS1500	.
chr6_149449925_149449955	TG	ZC3H12D	UTR3	Lung	177	0.004046	0.0880515	6.05813e-05	114.578	0.00543382	cg11610948	149431991	17.949	0.215601	0.052425	0.124967	0.185245	0.244128	0.307346	.	.	.	.
chr16_57999239_57999273	CA	ZNF319	intronic	Lung	177	-0.004773	0.0880505	6.05873e-05	114.589	0.0054341	cg09033827	57981118	18.138	0.92315	0.0230301	0.886445	0.906433	0.94276	0.959562	TEPP;TEPP	NM_199456;NM_199046	Body;Body	N_Shelf
chr20_62341039_62341079	AAAT	LAMA5	intronic	Ovary	121	0.004154	0.126913	6.06006e-05	114.371	0.00802211	cg05048617	62347406	6.347	0.930492	0.0236422	0.890171	0.913825	0.947663	0.965625	LAMA5	NM_005560	Body	.
chr2_207151723_207151751	AC	KLF7	intronic	Colon, transverse	176	-0.00842	0.0885323	6.06026e-05	114.584	0.00567976	cg04747060	207184431	32.694	0.902939	0.0513579	0.817332	0.863057	0.942445	0.976277	.	.	.	.
chr6_29735181_29735207	CA	HLA-F-AS1	ncRNA_intronic	Colon, transverse	165	-0.009576	0.094233	6.06059e-05	114.59	0.00567979	cg24177217	29734276	0.918	0.887187	0.0531656	0.785024	0.858675	0.928476	0.955378	LOC285830;LOC285830	NR_026972;NR_026973	Body;Body	.
chr5_134068966_134069010	TG	VDAC1;TCF7	intergenic	Colon, transverse	176	-0.009582	0.0885308	6.06118e-05	114.601	0.00568006	cg27607849	134054085	14.903	0.50062	0.148405	0.260743	0.397697	0.612927	0.725725	.	.	.	.
chr8_79853383_79853419	AC	LOC101927040	ncRNA_intronic	Ovary	122	-0.014667	0.125917	6.06185e-05	114.405	0.00802393	cg18670461	79827126	26.275	0.528004	0.126331	0.330021	0.437865	0.612517	0.750498	LOC101927040	NR_110954	Body	.
chr16_81841204_81841252	TTTA	PLCG2	intronic	Lung	176	-0.010214	0.0885296	6.06191e-05	114.649	0.00543669	cg09986357	81843561	2.333	0.917279	0.0531596	0.810683	0.893393	0.9565	0.97272	PLCG2	NM_002661	Body	.
chr9_71755346_71755380	AC	CEMIP2	intronic	Colon, transverse	176	-0.004211	0.0885279	6.06296e-05	114.635	0.00568145	cg10356256	71770053	14.69	0.543885	0.12749	0.338421	0.453644	0.626392	0.77061	TMEM2;TMEM2	NM_001135820;NM_013390	TSS1500;TSS1500	S_Shore
chr12_132639946_132639998	AAAAC	POLE	intronic	Lung	177	0.008102	0.0880424	6.06369e-05	114.683	0.00543803	cg18627355	132601442	38.53	0.865594	0.0314653	0.810946	0.844815	0.885733	0.912995	.	.	.	Island
chr12_104796265_104796319	GT	CHST11;SLC41A2	intergenic	Colon, transverse	176	0.002544	0.088525	6.06472e-05	114.668	0.00568282	cg20883723	104750048	46.244	0.87442	0.0723199	0.748566	0.831765	0.932466	0.972384	CHST11	NM_018413	Body	.
chr17_21376140_21376175	TG	KCNJ12	upstream	Prostate	95	-0.00752	0.159574	6.06472e-05	114.006	0.017077	cg21504240	21375991	0.1665	0.452822	0.0888547	0.332798	0.395405	0.495513	0.624648	KCNJ12	NM_021012	TSS1500	N_Shore
chr3_195830705_195830849	GCAGTGGCCGGCTGGGT	MUC4;LINC01983	intergenic	Lung	177	-0.006396	0.0880405	6.06486e-05	114.705	0.00543882	cg04705228	195824185	6.592	0.474633	0.0564704	0.392305	0.44035	0.503377	0.56828	.	.	.	.
chr2_240566560_240566584	CGGGG	DUSP28;RNPEPL1	intergenic	Lung	177	-0.022378	0.0880395	6.06546e-05	114.716	0.00543885	cg24539848	240519557	47.015	0.518349	0.0739526	0.414342	0.470106	0.561851	0.650569	ANKMY1;ANKMY1	NM_017844;NM_016552	Body;Body	N_Shore
chr4_80180341_80180355	AT	ANTXR2;PRDM8	intergenic	Colon, transverse	175	-0.003162	0.0890122	6.06619e-05	114.696	0.00568391	cg24571508	80173233	7.115	0.968829	0.0209368	0.941984	0.960034	0.983133	0.988695	.	.	.	.
chr15_85498199_85498227	AT	AKAP13	intronic	Ovary	116	0.01516	0.1321	6.06731e-05	114.508	0.00803002	cg13263323	85519729	21.516	0.784264	0.151497	0.510134	0.675268	0.917535	0.975703	AKAP13;AKAP13	NM_007200;NM_006738	Body;Body	.
chr19_47241355_47241387	AC	BBC3;CCDC9	intergenic	Lung	177	-0.010718	0.0880357	6.0678e-05	114.76	0.00544069	cg14254452	47232484	8.887	0.404716	0.068424	0.285641	0.359432	0.453167	0.517358	BBC3;BBC3;BBC3;BBC3	NM_014417;NM_001127242;NM_001127240;NM_001127241	TSS1500;Body;Body;Body	S_Shore
chr2_65391195_65391229	AC	SPRED2	intronic	Ovary	122	0.013667	0.125902	6.06846e-05	114.53	0.00803098	cg14406727	65350635	40.577	0.30185	0.125412	0.153998	0.228306	0.349542	0.522571	SPRED2;SPRED2	NM_001128210;NM_181784	Body;Body	.
chr14_59288832_59288860	GA	DAAM1	intronic	Lung	177	0.005863	0.0880339	6.0689e-05	114.781	0.00544141	cg11047369	59330700	41.854	0.767985	0.0599848	0.663552	0.729439	0.806623	0.858834	DAAM1;DAAM1;DAAM1;DAAM1	NM_014992;NM_001270520;NM_001270520;NM_014992	ExonBnd;ExonBnd;Body;Body	.
chr19_5802766_5802798	GT	DUS3L;NRTN	intergenic	Ovary	122	0.007902	0.125901	6.06903e-05	114.541	0.00803117	cg26306476	5783116	19.666	0.429798	0.0541968	0.352952	0.398128	0.460135	0.512253	PRR22;PRR22	NM_001134316;NM_153359	Body;1stExon	N_Shelf
chr3_193545973_193546023	TG	ATP13A4	intronic	Lung	177	0.005252	0.0880327	6.06963e-05	114.795	0.00544181	cg05946535	193554994	8.996	0.368064	0.0682533	0.250416	0.321286	0.41383	0.485448	ATP13A4-AS1;ATP13A4-AS1;ATP13A4;ATP13A4	NR_121666;NR_046726;NM_032279;NM_032279	Body;Body;1stExon;5'UTR	.
chr9_114619293_114619321	CA	TMEM268	intronic	Prostate	95	-0.010554	0.159558	6.07058e-05	114.117	0.0170908	cg11544194	114621915	2.608	0.83317	0.0784325	0.693526	0.784672	0.886273	0.944527	C9orf91	NM_153045	Body	.
chr17_43408703_43408758	TTTCT	ARL4D;MIR2117HG	intergenic	Lung	177	0.000798	0.0880305	6.07101e-05	114.821	0.00544279	cg11508081	43364859	43.8715	0.971423	0.0119295	0.951879	0.963376	0.980996	0.986819	.	.	.	N_Shelf
chr6_139292086_139292109	AC	TXLNB	upstream	Lung	177	-0.012376	0.088029	6.07194e-05	114.839	0.00544313	cg02061725	139297147	5.0495	0.619017	0.0829829	0.457263	0.576543	0.673958	0.738787	.	.	.	.
chr14_24135105_24135137	AC	FITM1;PSME1	intergenic	Lung	177	0.001515	0.0880282	6.07238e-05	114.847	0.00544325	cg11320561	24130676	4.445	0.967776	0.0170862	0.937498	0.960871	0.979786	0.986034	FITM1	NM_203402	TSS1500	N_Shore
chr11_14240589_14240636	TG	SPON1	intronic	Lung	177	0.007693	0.0880271	6.07307e-05	114.86	0.00544361	cg02886208	14259465	18.8525	0.694931	0.0848639	0.563048	0.626475	0.756758	0.824802	SPON1	NM_006108	Body	Island
chr1_222041402_222041426	TTAT	LINC02474;HHIPL2	intergenic	Colon, transverse	175	0.003468	0.0890003	6.07342e-05	114.832	0.00568956	cg23713008	222050729	9.315	0.906722	0.0488656	0.811543	0.880317	0.941361	0.963282	.	.	.	.
chr15_99718909_99718941	CA	MEF2A;LYSMD4	intergenic	Colon, transverse	176	-0.00756	0.0885099	6.07391e-05	114.842	0.00568973	cg18742785	99729843	10.918	0.768547	0.0932238	0.618146	0.70894	0.840398	0.908494	LYSMD4	NM_152449	Body	N_Shelf
chr19_48029798_48029836	AG	CABP5	UTR3	Colon, transverse	176	0.003968	0.088509	6.07447e-05	114.852	0.00568998	cg05308117	48044105	14.288	0.751617	0.0661953	0.652574	0.710082	0.791709	0.859876	CABP5	NM_019855	TSS200	.
chr5_126593308_126593344	AC	ALDH7A1	intronic	Colon, transverse	176	-0.010337	0.0885075	6.07541e-05	114.87	0.00569029	cg00997655	126593440	0.114	0.772289	0.0800777	0.626873	0.718595	0.834058	0.879516	ALDH7A1	NM_001182	Body	N_Shore
chr16_49615130_49615165	CA	ZNF423	intronic	Prostate	95	-0.008841	0.159542	6.07608e-05	114.22	0.0170988	cg26984682	49600846	14.3015	0.779352	0.0608805	0.681554	0.732472	0.825821	0.878548	ZNF423	NM_015069	Body	Island
chr16_49480690_49480706	AT	C16orf78;ZNF423	intergenic	Ovary	118	0.013252	0.129947	6.07619e-05	114.676	0.00804008	cg07442408	49484499	3.801	0.0569776	0.068084	0.0173261	0.0230033	0.0569965	0.185566	.	.	.	.
chr22_19952953_19953008	AAAT	COMT	intronic	Ovary	122	0.006553	0.125883	6.07682e-05	114.688	0.00804035	cg15834517	19941591	11.3895	0.0320468	0.022459	0.018171	0.0226246	0.0311468	0.0738407	COMT;TXNRD2;TXNRD2	NM_000754;NM_006440;NM_001282512	TSS200;Body;Body	Island
chr7_39628376_39628412	AC	RALA	intronic	Prostate	95	-0.017199	0.159536	6.07812e-05	114.258	0.017102	cg14394902	39613787	14.607	0.688962	0.0887148	0.557879	0.634913	0.742828	0.825843	.	.	.	S_Shelf
chr2_9113332_9113475	CCTTCCCATCCTCCCTGCAT	MBOAT2;ASAP2	intergenic	Lung	177	-0.00313	0.0880173	6.07911e-05	114.974	0.00544854	cg20341998	9136385	22.9815	0.955367	0.0210664	0.91815	0.945369	0.969332	0.980108	.	.	.	.
chr1_6236098_6236113	CCCG	ICMT;LINC00337	upstream	Lung	177	-0.020986	0.0880172	6.07915e-05	114.975	0.00544854	cg01706446	6197869	38.2365	0.845529	0.0521035	0.777081	0.820201	0.879097	0.922476	RPL22	NM_000983	Body	N_Shore
chr11_44309154_44309226	CCCGCAGC	ALX4	intronic	Lung	176	0.006358	0.0885003	6.07978e-05	114.987	0.00544884	cg08976101	44306873	2.317	0.637612	0.045468	0.56069	0.604458	0.669609	0.7103	ALX4	NM_021926	Body	S_Shore
chr18_47087752_47087782	TG	KATNAL2	intronic	Ovary	122	-0.002338	0.125876	6.07993e-05	114.746	0.00804375	cg19804570	47092216	4.449	0.970907	0.0100613	0.954034	0.965514	0.978171	0.983591	KATNAL2	NM_031303	Body	.
chr22_46847918_46847955	GT	TBC1D22A	intronic	Colon, transverse	176	-0.005926	0.0884998	6.08012e-05	114.959	0.00569442	cg04977835	46847391	0.5455	0.786906	0.115284	0.554729	0.713258	0.870496	0.942974	TBC1D22A;TBC1D22A;TBC1D22A;TBC1D22A;TBC1D22A	NM_001284304;NM_001284305;NM_001284303;NM_014346;NR_104292	Body;Body;Body;Body;Body	.
chr14_34545553_34545606	AAG	EAPP;RNVU1-18	intergenic	Ovary	122	0.000596	0.125875	6.08033e-05	114.754	0.00804375	cg26493859	34540628	4.9515	0.683466	0.0439853	0.615241	0.650216	0.713739	0.748034	EAPP	NM_018453	TSS1500	S_Shore
chr8_1993922_1993959	AC	KBTBD11	intronic	Lung	177	0.003691	0.0880148	6.08063e-05	115.003	0.00544909	cg10596569	1952367	41.5735	0.824982	0.0452097	0.748604	0.800468	0.849733	0.900479	ARHGEF10;ARHGEF10;ARHGEF10	NM_001308153;NM_014629;NM_001308152	Body;Body;Body	.
chr18_54323964_54323988	TG	STARD6	downstream	Colon, transverse	176	-0.018104	0.0884988	6.08073e-05	114.971	0.00569472	cg19695633	54359425	35.449	0.868026	0.0650234	0.752418	0.82184	0.925153	0.951796	C18orf54;C18orf54;C18orf54;C18orf54;C18orf54	NM_001288981;NM_001288980;NM_173529;NM_001288982;NR_110234	5'UTR;5'UTR;5'UTR;TSS1500;Body	S_Shore
chr1_11069227_11069259	GT	EXOSC10	intronic	Prostate	95	-0.003487	0.159528	6.08098e-05	114.312	0.0171067	cg07043613	11068295	0.948	0.59435	0.151989	0.387088	0.481886	0.69787	0.845038	EXOSC10;EXOSC10	NM_002685;NM_001001998	Body;Body	.
chr2_238098563_238098660	GGACCGCCCACATG	UBE2F-SCLY	ncRNA_exonic	Colon, transverse	176	-0.003957	0.0884954	6.08279e-05	115.009	0.00569636	cg09095748	238100064	1.4525	0.832958	0.0536692	0.735646	0.801298	0.866067	0.913619	ESPNL	NM_194312	TSS1500	N_Shore
chr16_826414_826454	AC	PRR25;LMF1	intergenic	Lung	177	0.002911	0.0880108	6.08312e-05	115.05	0.00545107	cg03560424	841605	15.171	0.88297	0.0420739	0.809296	0.859313	0.912038	0.945164	.	.	.	N_Shelf
chr9_87571436_87571528	AC	DAPK1	intronic	Lung	177	-0.001966	0.0880089	6.08427e-05	115.072	0.00545169	cg10518911	87557131	14.351	0.301323	0.0690739	0.197535	0.259321	0.343761	0.405208	DAPK1;DAPK1;DAPK1;DAPK1	NM_004938;NM_001288731;NM_001288730;NM_001288729	Body;Body;Body;Body	.
chr12_75480331_75480355	CA	GLIPR1	upstream	Lung	177	0.010896	0.0880087	6.0844e-05	115.074	0.00545169	cg12929297	75481013	0.67	0.625499	0.0869955	0.473053	0.571611	0.682076	0.747842	GLIPR1	NM_006851	1stExon	.
chr17_17800180_17800228	TC	RAI1	intronic	Colon, transverse	176	-0.001982	0.0884924	6.08463e-05	115.044	0.00569774	cg21020221	17817866	17.662	0.543572	0.0532445	0.455093	0.508902	0.581902	0.627305	SREBF1;SREBF1	NM_004176;NM_001005291	Body;Body	.
chr19_18401261_18401301	TTTA	LRRC25;SSBP4	intergenic	Colon, transverse	176	0.005152	0.088492	6.08486e-05	115.049	0.00569774	cg15073853	18438321	37.04	0.0459905	0.0299802	0.0142135	0.0248767	0.0588986	0.110523	ISYNA1;ISYNA1;ISYNA1	NM_001170938;NM_001170939;NM_016368	TSS200;TSS1500;TSS200	Island
chr1_18630803_18630833	CCT	PAX7	upstream	Lung	177	-0.003836	0.0880076	6.08503e-05	115.086	0.005452	cg14831950	18645182	14.364	0.0624294	0.017011	0.0420307	0.0504506	0.0716304	0.0912205	PAX7;PAX7;PAX7	NM_013945;NM_002584;NM_001135254	Body;Body;Body	N_Shore
chr17_69937805_69937825	AAAC	LINC01483;LINC01497	intergenic	Ovary	122	-0.021343	0.125863	6.08555e-05	114.852	0.00804965	cg12533748	69961231	23.416	0.73501	0.0713724	0.640371	0.689091	0.771273	0.864196	.	.	.	.
chr1_31613040_31613083	CA	TINAGL1;HCRTR1	intergenic	Colon, transverse	176	-0.006026	0.0884897	6.08625e-05	115.075	0.00569875	cg01712297	31656583	43.5215	0.867243	0.0485122	0.783067	0.836312	0.89956	0.940403	COL16A1	NM_001856	Body	.
chr22_20888311_20888355	CA	SNAP29	UTR3	Colon, transverse	176	0.005172	0.0884891	6.08664e-05	115.082	0.00569884	cg00335892	20859611	28.722	0.228176	0.0580643	0.120989	0.189821	0.266844	0.317855	SNAP29;PI4KA	NM_004782;NM_058004	Body;TSS1500	S_Shore
chr16_3151829_3151893	AAAAT	CASP16P;OR1F1	intergenic	Ovary	122	-0.009513	0.125861	6.08665e-05	114.873	0.00805002	cg09273414	3114381	37.48	0.218844	0.0824149	0.103126	0.159955	0.262988	0.376987	ZNF205;ZNF205;ZNF205;ZNF205-AS1;ZNF205-AS1	NM_001042428;NM_003456;NM_001278158;NR_024166;NR_024167	Body;Body;Body;Body;Body	.
chr6_29735181_29735207	CA	HLA-F-AS1	ncRNA_intronic	Prostate	92	-0.029963	0.164393	6.08669e-05	114.419	0.0171165	cg11768167	29723112	12.082	0.201291	0.112995	0.0554456	0.118168	0.267005	0.423666	HLA-F;HLA-F;HLA-F	NM_001098478;NM_001098479;NM_018950	TSS1500;TSS1500;TSS1500	N_Shore
chr11_133948056_133948090	GT	IGSF9B	intronic	Prostate	95	-0.010532	0.159512	6.08694e-05	114.424	0.0171165	cg11457534	133946167	1.906	0.646209	0.0767485	0.515937	0.588081	0.701707	0.766015	IGSF9B	NM_014987	Body	.
chr5_146827999_146828023	AG	PPP2R2B	intronic	Colon, transverse	176	0.01625	0.0884871	6.08789e-05	115.106	0.00569973	cg24914621	146825186	2.825	0.282216	0.0859573	0.109634	0.237769	0.346133	0.40623	PPP2R2B;PPP2R2B;PPP2R2B;PPP2R2B;PPP2R2B;PPP2R2B;PPP2R2B;PPP2R2B;PPP2R2B;PPP2R2B	NR_073526;NR_073527;NM_001271948;NM_181678;NM_181675;NM_181677;NM_181676;NM_181674;NM_001271900;NM_001271899	Body;Body;Body;Body;Body;Body;Body;Body;Body;Body	.
chr8_27593372_27593427	GTTAC	EPHX2;CLU	intergenic	Ovary	122	0.015012	0.125855	6.08896e-05	114.917	0.00805247	cg08594681	27611167	17.7675	0.720667	0.11636	0.538168	0.67142	0.800808	0.876768	CLU;CLU;CLU;CLU	NM_203339;NM_001831;NM_001171138;NM_203339	1stExon;Body;Body;5'UTR	N_Shelf
chr16_8710694_8710730	AG	ABAT	intronic	Lung	177	0.001829	0.0880012	6.08901e-05	115.161	0.00545531	cg10292855	8713161	2.449	0.440711	0.059575	0.345909	0.404628	0.481573	0.539474	ABAT;ABAT;ABAT	NM_020686;NM_000663;NM_000663	5'UTR;1stExon;5'UTR	.
chr14_105511700_105511736	AC	TEDC1;TMEM121	intergenic	Lung	177	0.004522	0.0880006	6.08935e-05	115.168	0.00545536	cg17538996	105517057	5.339	0.870575	0.0496171	0.786066	0.843174	0.904694	0.946603	.	.	.	.
chr13_106540792_106540833	TGGA	ARGLU1	downstream	Lung	177	0.010012	0.088	6.08972e-05	115.175	0.00545543	cg11196529	106530191	10.6215	0.805427	0.0721603	0.666997	0.762666	0.858055	0.914034	EFNB2	NM_004093	Body	N_Shelf
chr4_173178007_173178053	TG	GALNT7	intronic	Ovary	122	-0.006507	0.125851	6.09074e-05	114.95	0.00805387	cg03382553	173167913	10.117	0.409706	0.0635331	0.319499	0.360261	0.449606	0.511233	GALNT7	NM_017423	TSS1500	N_Shore
chr16_12267245_12267261	GT	SNX29	intronic	Ovary	122	0.005329	0.125851	6.09097e-05	114.955	0.00805387	cg06434732	12228796	38.457	0.261207	0.0523579	0.185659	0.227834	0.286646	0.337086	SNX29	NM_001080530	Body	.
chr5_80197308_80197364	GA	SERINC5	intronic	Lung	177	0.001973	0.0879978	6.09109e-05	115.201	0.00545639	cg10531355	80193428	3.908	0.571999	0.0816273	0.444121	0.519918	0.631972	0.696872	SERINC5	NM_178276	Body	.
chr19_51855367_51855407	TG	ZNF577	UTR3	Ovary	122	-0.008592	0.12585	6.0913e-05	114.961	0.00805387	cg07737918	51821035	34.352	0.740683	0.0721024	0.611771	0.693586	0.79531	0.860198	FPR3	NM_002030	5'UTR	.
chr1_207865574_207865622	GT	MIR29B2CHG;CD34	intergenic	Lung	177	0.003558	0.0879961	6.09214e-05	115.221	0.00545708	cg22714290	207819203	46.395	0.915664	0.048951	0.830951	0.897337	0.948793	0.969512	LOC148696	NR_026817	Body	.
chr3_49673801_49673837	CTCACG	APEH	upstream	Lung	177	-0.009453	0.0879949	6.09291e-05	115.235	0.00545751	cg20832320	49674906	1.087	0.694469	0.0729593	0.568869	0.648051	0.744209	0.808359	APEH	NM_001640	Body	S_Shore
chr16_981282_981391	GT	CEROX1	ncRNA_exonic	Colon, transverse	176	0.001353	0.088478	6.09341e-05	115.21	0.00570462	cg02268569	982713	1.3765	0.307118	0.0486841	0.224032	0.281254	0.341144	0.373851	SOX8	NM_014587	Body	Island
chr10_118239220_118239256	GA	CASC2;FAM204A	intergenic	Ovary	122	0.005629	0.125843	6.09456e-05	115.023	0.00805736	cg22682200	118241754	2.516	0.552942	0.089487	0.421716	0.492298	0.613454	0.690604	.	.	.	.
chr14_103748066_103748114	AC	PPP1R13B	intronic	Colon, transverse	176	0.001379	0.0884759	6.09471e-05	115.235	0.00570555	cg01849466	103726742	21.348	0.976198	0.0126615	0.953156	0.96968	0.985547	0.992091	ZFYVE21	NM_024071	Body	N_Shore
chr1_89042931_89043029	CTCTTCTCTCCTTCT	GBP3;GBP1	intergenic	Ovary	122	0.015262	0.125842	6.09479e-05	115.027	0.00805736	cg07560305	88995629	47.351	0.720989	0.0428976	0.652955	0.692496	0.753863	0.78203	.	.	.	S_Shelf
chr3_111546919_111546947	AC	CD96	intronic	Lung	177	-0.001531	0.0879907	6.09546e-05	115.284	0.00545954	cg11119596	111542163	4.77	0.0816802	0.0281216	0.0443722	0.0606356	0.0997538	0.134092	CD96;CD96;CD96;CD96	NM_005816;NM_198196;NM_005816;NM_198196	5'UTR;1stExon;1stExon;5'UTR	.
chr14_92703056_92703100	TG	LGMN	downstream	Lung	177	-0.009164	0.0879902	6.09575e-05	115.289	0.00545954	cg05157625	92687208	15.87	0.449552	0.0884694	0.326017	0.380617	0.503913	0.609509	RIN3	NM_024832	Body	Island
chr19_4182965_4182999	TG	ANKRD24;SIRT6	upstream	Colon, transverse	176	-0.004067	0.0884732	6.0964e-05	115.267	0.00570685	cg16700669	4185627	2.645	0.720695	0.0524842	0.622557	0.689185	0.749547	0.804595	ANKRD24	NM_133475	5'UTR	S_Shelf
chr6_32223881_32223911	AGC	NOTCH4	exonic	Colon, transverse	176	0.008138	0.0884724	6.09685e-05	115.275	0.00570698	cg24697648	32220540	3.356	0.633438	0.044004	0.558793	0.602299	0.662763	0.699833	NOTCH4	NM_004557	Body	.
chr6_3266731_3266743	AC	PSMG4	UTR3	Ovary	122	-0.003237	0.125835	6.0979e-05	115.086	0.00806091	cg14660539	3280401	13.664	0.969251	0.0109684	0.952566	0.965861	0.976567	0.980934	SLC22A23;SLC22A23	NM_021945;NM_015482	Body;Body	.
chr22_49366826_49366859	CA	LINC01310;NONE	intergenic	Ovary	122	0.01675	0.12583	6.09998e-05	115.125	0.00806309	cg27512868	49371033	4.1905	0.317146	0.0690666	0.198596	0.284278	0.356572	0.387712	.	.	.	S_Shore
chr1_53192639_53192697	TG	SLC1A7;CPT2	intergenic	Lung	177	-0.002312	0.0879823	6.10065e-05	115.382	0.00546315	cg17746383	53196344	3.676	0.0629136	0.0330023	0.0242569	0.0426782	0.0772535	0.129832	CPT2	NM_000098	TSS200	N_Shore
chr9_136919042_136919075	TATT	TRAF2	intronic	Ovary	122	0.004819	0.125825	6.10246e-05	115.172	0.0080658	cg08351822	136968810	49.7515	0.461408	0.0506914	0.405994	0.431756	0.483469	0.522001	.	.	.	.
chr3_37987802_37987822	AC	VILL	upstream	Ovary	122	0.013011	0.125823	6.10313e-05	115.184	0.00806611	cg17102035	37987859	0.047	0.223007	0.0676982	0.147399	0.182704	0.247474	0.328547	.	.	.	.
chr10_77555057_77555065	AC	KCNMA1	intronic	Ovary	122	-0.001743	0.125822	6.10355e-05	115.192	0.00806611	cg24587741	77554016	1.045	0.942263	0.0369787	0.905924	0.93288	0.963755	0.97466	KCNMA1;KCNMA1;KCNMA1;KCNMA1;KCNMA1;KCNMA1	NM_002247;NM_001161353;NM_001161352;NM_001271519;NM_001014797;NM_001271518	Body;Body;Body;Body;Body;Body	.
chr7_150366875_150366915	AAAT	RARRES2;REPIN1	intergenic	Prostate	94	0.04009	0.161058	6.10368e-05	114.739	0.0171585	cg17279839	150341509	25.386	0.208104	0.100146	0.0689684	0.131087	0.265791	0.361891	RARRES2	NM_002889	5'UTR	Island
chr2_74956934_74956978	TG	LINC01291;POLE4	intergenic	Prostate	95	0.002585	0.159457	6.10623e-05	114.787	0.0171594	cg13547665	75002328	45.372	0.94216	0.0353798	0.8787	0.923986	0.973212	0.985724	.	.	.	.
chr1_23513562_23513610	TG	E2F2	intronic	Lung	177	-0.006064	0.0879727	6.10657e-05	115.494	0.00546768	cg26510640	23549154	35.568	0.774529	0.0678938	0.647594	0.736584	0.821644	0.881738	.	.	.	.
chr15_41917096_41917136	TTAT	EHD4	intronic	Prostate	95	0.005998	0.159456	6.10672e-05	114.796	0.0171594	cg09621573	41898532	18.584	0.949726	0.0236386	0.898887	0.939403	0.965175	0.974576	.	.	.	N_Shelf
chr10_97218631_97218663	TG	ARHGAP19-SLIT1	ncRNA_intronic	Lung	177	-0.005469	0.087972	6.10701e-05	115.502	0.00546781	cg04529921	97244015	25.368	0.851628	0.0659037	0.73804	0.807923	0.898263	0.943957	ARHGAP19;ARHGAP19;ARHGAP19;ARHGAP19-SLIT1	NM_001256423;NM_001204300;NM_032900;NR_037909	Body;Body;Body;Body	.
chr6_29953121_29953160	TAAC	HLA-A;HCG9	intergenic	Colon, transverse	176	-0.004513	0.0884544	6.10794e-05	115.485	0.00571652	cg17263363	29966138	12.9975	0.0352637	0.0164276	0.0187168	0.0256052	0.0390818	0.0709561	.	.	.	.
chr22_43196565_43196601	AC	SCUBE1	downstream	Ovary	122	0.011985	0.125812	6.10819e-05	115.28	0.00807111	cg04632414	43184064	12.519	0.878292	0.0610215	0.760924	0.841864	0.921859	0.955922	TTLL12	NM_015140	Body	N_Shelf
chr17_46991615_46991645	AAAAT	RPRML;CDC27	intergenic	Colon, transverse	176	-0.011939	0.0884539	6.10824e-05	115.491	0.00571652	cg26170930	46942992	48.638	0.608074	0.0564962	0.515218	0.566979	0.649894	0.69705	.	.	.	.
chr11_30584341_30584377	AC	MPPED2	intronic	Ovary	122	0.002242	0.12581	6.10908e-05	115.297	0.00807173	cg06547386	30585980	1.621	0.0302796	0.016128	0.0131568	0.0185594	0.0397048	0.0629903	MPPED2	NM_001145399	5'UTR	Island
chr7_55585197_55585245	GT	VOPP1;FKBP9P1	intergenic	Colon, transverse	176	0.002428	0.0884503	6.11046e-05	115.533	0.00571814	cg05270420	55591548	6.327	0.518308	0.0434514	0.447585	0.489695	0.543147	0.588324	.	.	.	.
chr5_654437_654479	TG	CEP72	downstream	Ovary	122	-0.023935	0.125806	6.11054e-05	115.324	0.00807309	cg09660670	677477	23.019	0.725742	0.0683206	0.625745	0.687929	0.761788	0.859449	TPPP	NM_007030	Body	N_Shore
chr8_37734461_37734517	AGGA	LOC101929622;LOC102723701	downstream	Colon, transverse	176	-0.005344	0.0884501	6.11058e-05	115.535	0.00571814	cg00024367	37766213	31.724	0.832956	0.108704	0.615541	0.761301	0.92217	0.964319	PROSC	NM_007198	Body	S_Shelf
chr3_177687164_177687226	TG	LINC00578	ncRNA_intronic	Ovary	122	0.003913	0.125802	6.11238e-05	115.359	0.00807495	cg13559759	177682338	4.857	0.769004	0.067472	0.671411	0.723505	0.800474	0.892049	LINC00578	NR_047568	Body	.
chr17_45024286_45024338	GT	DCAKD	UTR3	Lung	177	0.002856	0.0879613	6.11359e-05	115.627	0.00547319	cg04104078	45046709	22.397	0.934709	0.0436319	0.848629	0.914558	0.964618	0.98202	DCAKD;DCAKD;DCAKD;DCAKD	NM_001288655;NM_001128631;NM_024819;NM_001288654	5'UTR;5'UTR;5'UTR;5'UTR	.
chr11_65152500_65152560	CTTT	SYVN1;SPDYC	intergenic	Ovary	122	0.012011	0.125799	6.11396e-05	115.389	0.00807627	cg02410828	65136859	15.671	0.882792	0.0468935	0.79148	0.857046	0.920239	0.941467	.	.	.	S_Shelf
chr1_153004262_153004278	AC	SPRR3	downstream	Ovary	122	-0.020708	0.125798	6.11423e-05	115.394	0.00807627	cg00922841	152982604	21.666	0.581801	0.0790493	0.467188	0.531659	0.626976	0.693134	SPRR1A	NM_005987	TSS1500	.
chr22_41545583_41545603	TTTG	POLR3H	upstream	Lung	177	0.019198	0.087959	6.11501e-05	115.653	0.00547393	cg26372178	41545445	0.148	0.415201	0.0533441	0.343362	0.382028	0.442515	0.513731	POLR3H;POLR3H;POLR3H;POLR3H;POLR3H	NM_001282885;NM_001018052;NM_001018050;NM_138338;NM_001282884	TSS1500;TSS1500;TSS1500;TSS1500;TSS1500	S_Shore
chr7_128110674_128110704	TG	SND1;MIR129-1	intergenic	Ovary	122	-0.001598	0.125793	6.1165e-05	115.436	0.00807867	cg13321152	128136476	25.787	0.0410389	0.0338442	0.0190052	0.0254918	0.0480221	0.0773289	.	.	.	S_Shore
chr7_940330_940374	CA	ADAP1	intronic	Lung	177	-0.007376	0.0879563	6.11667e-05	115.685	0.00547516	cg27572072	918607	21.745	0.672128	0.0877536	0.514801	0.622355	0.728208	0.808412	ADAP1	NM_006869	Body	N_Shore
chr10_70133098_70133156	AG	AIFM2	upstream	Ovary	122	0.002287	0.125792	6.1169e-05	115.444	0.00807867	cg03645419	70133349	0.222	0.347746	0.0623557	0.269321	0.314128	0.376174	0.446408	AIFM2;AIFM2	NM_001198696;NM_032797	TSS1500;TSS1500	S_Shore
chr2_65366305_65366323	AAC	SPRED2	intronic	Colon, transverse	176	-0.003514	0.0884396	6.11703e-05	115.657	0.00572285	cg11674355	65383127	16.813	0.070753	0.024961	0.0378586	0.054822	0.0825903	0.116728	SPRED2	NM_181784	Body	.
chr1_21905236_21905280	AC	HSPG2	intronic	Colon, transverse	176	-0.015159	0.0884394	6.11713e-05	115.659	0.00572285	cg27347036	21943173	37.915	0.308924	0.0802811	0.187598	0.256554	0.362512	0.428852	.	.	.	.
chr13_112756791_112756916	CAGCACGGGGCCTGCTCC	ATP11A	intronic	Ovary	122	-0.004254	0.125782	6.12138e-05	115.529	0.00808352	cg15571686	112756848	0.0055	0.933241	0.016796	0.903726	0.924937	0.944869	0.954417	ATP11A;ATP11A	NM_015205;NM_032189	Body;Body	S_Shore
chr10_25020238_25020279	TATATC	ENKUR;THNSL1	intronic	Ovary	121	0.007262	0.126772	6.12187e-05	115.538	0.00808352	cg04498295	25062598	42.3395	0.0882982	0.0737631	0.0318293	0.0466935	0.101009	0.230199	ENKUR	NM_001270383	TSS1500	.
chr13_100550417_100550459	AC	GGACT	intronic	Prostate	95	-0.014382	0.159412	6.12235e-05	115.09	0.0171955	cg19815813	100533862	16.576	0.616283	0.119788	0.455998	0.535114	0.695256	0.856074	A2LD1	NM_033110	TSS200	S_Shore
chr3_157488910_157488944	TC	VEPH1	intronic	Colon, transverse	176	0.004159	0.0884303	6.12275e-05	115.765	0.0057277	cg18155657	157533719	44.792	0.725604	0.0589015	0.633138	0.685467	0.768398	0.81183	.	.	.	.
chr22_28823577_28823605	AC	XBP1;ZNRF3	intergenic	Lung	177	-0.022049	0.0879436	6.12452e-05	115.833	0.00548141	cg19333086	28801910	21.681	0.476448	0.0843463	0.320343	0.420934	0.539527	0.59683	XBP1;XBP1	NM_005080;NM_001079539	TSS1500;TSS1500	S_Shore
chr7_149263265_149263305	GT	ZNF783	intronic	Lung	174	0.00289	0.0894084	6.12613e-05	115.864	0.00548259	cg18783886	149267447	4.162	0.936763	0.0265557	0.884217	0.924906	0.95514	0.968915	ZNF783	NR_015357	Body	.
chr1_225878885_225878923	AC	TMEM63A	intronic	Colon, transverse	176	0.005821	0.0884243	6.12642e-05	115.834	0.00573066	cg16512458	225881378	2.474	0.150809	0.0497205	0.0702789	0.115087	0.183424	0.236182	TMEM63A	NM_014698	5'UTR	N_Shore
chr3_195855106_195855165	AGGG	LINC01983	ncRNA_intronic	Colon, transverse	176	0.003087	0.0884239	6.12669e-05	115.84	0.00573066	cg18135186	195885196	30.0605	0.56256	0.0841656	0.42244	0.501689	0.627275	0.682628	TNK2;TNK2;TNK2	NM_005781;NM_001308046;NM_001010938	Body;Body;Body	N_Shore
chr1_30713377_30713401	CA	MATN1	UTR3	Ovary	122	-0.0129	0.125769	6.12685e-05	115.632	0.00808954	cg04089332	30717314	3.925	0.501866	0.0364874	0.451792	0.479183	0.520299	0.549395	MATN1	NM_002379	Body	N_Shore
chr3_132325595_132325619	AC	ACP3	intronic	Prostate	95	-0.003976	0.159399	6.12691e-05	115.175	0.0172058	cg21737306	132286277	39.33	0.827978	0.0753949	0.698513	0.794373	0.87951	0.924953	.	.	.	.
chr7_3207223_3207262	GT	LOC100129603;SDK1	intergenic	Lung	177	-0.015744	0.0879363	6.12906e-05	115.919	0.00548496	cg05407321	3195161	12.0815	0.618392	0.0861796	0.490417	0.561084	0.665401	0.777183	.	.	.	.
chr20_11819090_11819164	AGAT	LINC00687	ncRNA_intronic	Prostate	95	0.008163	0.159388	6.13065e-05	115.246	0.017213	cg08435386	11810432	8.695	0.890321	0.0821721	0.72064	0.860379	0.950128	0.96942	LINC00687	NR_110635	Body	.
chr3_130099980_130100032	AC	FAM86HP	ncRNA_intronic	Ovary	122	-0.005356	0.125759	6.13159e-05	115.721	0.00809523	cg18596939	130108706	8.7	0.840889	0.0861698	0.77436	0.823133	0.876113	0.905976	LOC729375	NR_024252	Body	N_Shelf
chr17_82887131_82887180	CG	TBCD	intronic	Prostate	95	-0.001359	0.159385	6.13178e-05	115.267	0.017213	cg24130568	82887231	0.0755	0.949216	0.0128283	0.928845	0.943582	0.958569	0.965361	TBCD	NM_005993	Body	.
chr1_211480651_211480683	AC	RD3	intronic	Lung	177	-0.0055	0.0879317	6.13191e-05	115.973	0.00548725	cg01373806	211516562	35.895	0.862032	0.038604	0.800159	0.836025	0.891581	0.921976	.	.	.	S_Shore
chr16_87051195_87051227	TG	LINC02188;LINC02181	intergenic	Lung	177	-0.004371	0.0879305	6.13267e-05	115.987	0.00548767	cg20645466	87045405	5.806	0.774738	0.0690611	0.659376	0.726441	0.823882	0.880924	.	.	.	.
chr4_76705307_76705334	AAC	SHROOM3	intronic	Prostate	95	0.067538	0.159381	6.13316e-05	115.293	0.017213	cg10677078	76733783	28.4625	0.772418	0.154457	0.481086	0.654345	0.88957	0.969063	SHROOM3	NM_020859	Body	.
chr3_194417396_194417444	AC	ATP13A3	intronic	Colon, transverse	176	0.00106	0.0884104	6.13499e-05	115.996	0.00573799	cg02158095	194411126	6.294	0.972995	0.0100583	0.955404	0.966147	0.980451	0.986451	ATP13A3	NM_024524	Body	.
chr17_6659795_6659833	TC	ALOX15P1	ncRNA_intronic	Colon, transverse	176	0.004242	0.0884102	6.13513e-05	115.999	0.00573799	cg03161309	6660266	0.452	0.663047	0.0615312	0.573781	0.619347	0.703974	0.759031	.	.	.	S_Shelf
chr1_230107610_230107644	TG	GALNT2	intronic	Ovary	122	0.002445	0.12575	6.1353e-05	115.791	0.00809956	cg17220749	230113545	5.918	0.754891	0.047714	0.693911	0.724775	0.782125	0.836085	GALNT2	NM_004481	Body	.
chr17_80097900_80097954	AAAAG	CCDC40	intronic	Lung	177	0.004725	0.0879255	6.13576e-05	116.046	0.00549017	cg23702903	80087644	10.283	0.818691	0.0415341	0.75315	0.790294	0.847145	0.884151	CCDC40;CCDC40	NM_001243342;NM_017950	Body;Body	.
chr8_105090984_105091018	AC	LRP12;ZFPM2	intergenic	Lung	177	0.01324	0.0879244	6.13644e-05	116.059	0.00549036	cg24121101	105092492	1.491	0.357152	0.0844776	0.227599	0.295428	0.404743	0.48805	.	.	.	.
chr7_32814529_32814564	TG	LINC00997;DPY19L1P2	intergenic	Lung	177	0.003277	0.0879242	6.13655e-05	116.061	0.00549036	cg16344002	32802635	11.9115	0.921971	0.0207182	0.888121	0.90809	0.935232	0.954884	.	.	.	.
chr1_118959024_118959054	AG	TBX15	intronic	Prostate	95	-0.005157	0.159369	6.1377e-05	115.378	0.0172232	cg03942051	118990032	30.993	0.374365	0.0918168	0.26033	0.302917	0.432384	0.563354	TBX15	NM_152380	TSS1500	S_Shore
chr16_17332558_17332611	CA	XYLT1	intronic	Ovary	122	0.009742	0.125745	6.13777e-05	115.838	0.00810226	cg16843436	17312441	20.1435	0.925935	0.066015	0.834821	0.916111	0.961385	0.978	XYLT1	NM_022166	Body	.
chr12_47728288_47728321	AG	ENDOU;RAPGEF3	intergenic	Colon, transverse	176	0.003216	0.0884053	6.13812e-05	116.056	0.0057405	cg02744604	47715945	12.3595	0.546011	0.0888524	0.383458	0.494662	0.606015	0.675043	ENDOU;ENDOU;ENDOU	NM_001172440;NM_001172439;NM_006025	Body;Body;Body	.
chr8_38899685_38899733	TG	TACC1;PLEKHA2	intergenic	Lung	177	-0.002997	0.0879201	6.13912e-05	116.109	0.0054924	cg01073837	38900341	0.632	0.252249	0.0666388	0.139043	0.209908	0.298	0.352897	PLEKHA2	NM_021623	TSS1500	N_Shore
chr6_169899078_169899099	CCCCG	LINC00574;LOC100131532	intergenic	Colon, transverse	176	-0.026784	0.0884024	6.13995e-05	116.09	0.00574167	cg09378448	169868653	30.4355	0.531321	0.0651596	0.419232	0.491497	0.569286	0.628988	.	.	.	.
chr14_85555689_85555735	TATTT	FLRT2	intronic	Colon, transverse	173	0.004501	0.0898856	6.13998e-05	116.091	0.00574167	cg18070676	85531175	24.537	0.227043	0.109418	0.0353036	0.163251	0.30152	0.419613	FLRT2	NM_013231	5'UTR	Island
chr1_41395514_41395544	GT	FOXO6;EDN2	intergenic	Colon, transverse	176	-0.006424	0.0884004	6.14117e-05	116.113	0.00574218	cg06359703	41381625	13.904	0.119947	0.0620374	0.0421287	0.0731649	0.152231	0.244512	.	.	.	Island
chr6_35821449_35821493	TG	LHFPL5	intronic	Colon, transverse	176	-0.004765	0.0884	6.14143e-05	116.118	0.00574218	cg26823505	35797812	23.659	0.517095	0.0508579	0.441046	0.486954	0.547615	0.604353	CLPS	NM_001832	TSS1500	.
chr18_5245372_5245411	GT	LINC00667	ncRNA_exonic	Ovary	122	-0.018528	0.125736	6.14167e-05	115.912	0.00810627	cg13168274	5288605	43.2135	0.551092	0.0730916	0.434441	0.502865	0.592134	0.673069	.	.	.	.
chr22_37841848_37841904	AAAT	ANKRD54	intronic	Lung	176	0.003437	0.0883992	6.1419e-05	116.162	0.00549463	cg20893579	37819057	22.819	0.127016	0.0334672	0.0725466	0.105101	0.145448	0.185185	.	.	.	Island
chr1_154607722_154607752	AC	ADAR	intronic	Colon, transverse	176	0.003277	0.0883983	6.14248e-05	116.138	0.00574288	cg24304309	154605419	2.318	0.517149	0.0616249	0.396378	0.473885	0.564877	0.59819	ADAR;ADAR;ADAR;ADAR	NM_001025107;NM_015841;NM_015840;NM_001111	5'UTR;Body;Body;Body	N_Shelf
chr21_33419459_33419481	TG	IFNGR2	intronic	Ovary	122	0.007984	0.125733	6.14306e-05	115.938	0.00810754	cg08173915	33401858	17.612	0.952438	0.0418796	0.90828	0.946468	0.971718	0.982225	IFNGR2	NM_005534	TSS1500	N_Shore
chr9_114501551_114501587	AC	WHRN	intronic	Prostate	95	-0.023933	0.159349	6.14457e-05	115.507	0.0172384	cg13636371	114501815	0.246	0.499813	0.151111	0.286445	0.398721	0.577049	0.812143	DFNB31;DFNB31	NM_015404;NM_001083885	Body;5'UTR	N_Shelf
chr6_39519703_39519731	AAACA	KIF6	intronic	Lung	177	-0.007064	0.0879112	6.14463e-05	116.214	0.00549638	cg15121634	39530587	10.87	0.834263	0.0535637	0.737175	0.803209	0.875144	0.918893	KIF6;KIF6;KIF6	NM_001289020;NM_145027;NM_001289021	Body;Body;Body	.
chr1_24189124_24189233	TCCT	IFNLR1;LINC02800	intergenic	Lung	177	0.006008	0.087911	6.14474e-05	116.216	0.00549638	cg19588697	24189070	0.1085	0.73628	0.0583958	0.646763	0.699522	0.772454	0.836375	.	.	.	S_Shore
chr8_80364429_80364459	GT	MIR5708;ZBTB10	intergenic	Ovary	122	0.015181	0.125728	6.14501e-05	115.975	0.00810955	cg11093660	80341680	22.764	0.830363	0.0697675	0.705064	0.788488	0.879212	0.932409	.	.	.	.
chr1_2098648_2098697	TTTTG	PRKCZ	intronic	Prostate	95	0.038033	0.159347	6.14534e-05	115.522	0.0172384	cg12391964	2054836	43.8365	0.83374	0.111846	0.647506	0.757998	0.925893	0.957678	PRKCZ	NM_002744	Body	S_Shelf
chr8_143775787_143775823	AC	IQANK1	intronic	Prostate	95	-0.00818	0.159346	6.14586e-05	115.532	0.0172384	cg04618219	143820411	44.606	0.732697	0.0675983	0.626547	0.688967	0.781174	0.856641	PUF60;PUF60;PUF60	NM_014281;NM_078480;NM_001136033	Body;Body;Body	.
chr7_149458502_149458542	AAACA	ZNF777	intronic	Colon, transverse	176	-0.020541	0.0883899	6.14761e-05	116.235	0.0057471	cg02401978	149498374	39.852	0.601098	0.0816156	0.470456	0.553589	0.649503	0.7383	ZNF746;ZNF746	NM_001163474;NM_152557	TSS1500;TSS1500	S_Shore
chr7_28170337_28170393	TG	JAZF1	intronic	Ovary	122	0.002624	0.125719	6.14932e-05	116.056	0.00811433	cg02010481	28178905	8.54	0.371704	0.0892139	0.218128	0.332435	0.422525	0.499139	JAZF1	NM_175061	Body	N_Shore
chr14_67391271_67391305	TG	PLEK2	intronic	Ovary	122	0.00858	0.125718	6.14951e-05	116.06	0.00811433	cg20387398	67396124	4.836	0.733991	0.0415434	0.67119	0.708373	0.758071	0.798244	PLEK2	NM_016445	Body	.
chr1_206673166_206673192	GT	DYRK3;MAPKAPK2	intergenic	Colon, transverse	176	-0.005965	0.0883844	6.15101e-05	116.3	0.00575	cg13049361	206703666	30.487	0.927797	0.0449147	0.83976	0.906178	0.957565	0.977068	MAPKAPK2;MAPKAPK2	NM_004759;NM_032960	Body;Body	.
chr3_40451411_40451447	CA	ENTPD3-AS1	ncRNA_intronic	Colon, transverse	176	0.007052	0.0883837	6.15145e-05	116.308	0.00575013	cg10374202	40458277	6.848	0.371518	0.0785144	0.237641	0.326802	0.419403	0.483799	RPL14;RPL14	NM_001034996;NM_003973	Body;Body	S_Shore
chr1_112529155_112529189	GT	WNT2B	UTR3	Ovary	122	0.064501	0.125709	6.15367e-05	116.138	0.0081187	cg07917878	112498935	30.237	0.931556	0.105958	0.864365	0.926763	0.966263	0.972695	WNT2B	NM_004185	Body	N_Shelf
chr16_1804246_1804290	TA	IGFALS;HAGH	intergenic	Colon, transverse	172	-0.001804	0.0903677	6.15415e-05	116.359	0.00575237	cg01747665	1793423	10.845	0.670232	0.0388239	0.611101	0.646883	0.694255	0.727071	IGFALS;IGFALS;IGFALS	NM_004970;NR_027389;NM_001146006	Body;Body;Body	S_Shore
chr12_13932952_13933013	GT	GRIN2B	intronic	Ovary	122	-0.004394	0.125704	6.1558e-05	116.178	0.00812094	cg08630736	13962685	29.7025	0.793459	0.0588951	0.697423	0.763442	0.830277	0.869359	GRIN2B	NM_000834	5'UTR	.
chr6_29735181_29735207	CA	HLA-F-AS1	ncRNA_intronic	Colon, transverse	165	-0.014744	0.0940675	6.15637e-05	116.401	0.00575415	cg11768167	29723112	12.082	0.134495	0.10441	0.0289863	0.0486428	0.188129	0.345029	HLA-F;HLA-F;HLA-F	NM_001098478;NM_001098479;NM_018950	TSS1500;TSS1500;TSS1500	N_Shore
chr22_42989977_42990052	AT	PACSIN2	intronic	Lung	168	-0.003226	0.0924431	6.15678e-05	116.443	0.00550633	cg11224507	42961981	28.0335	0.336418	0.0949761	0.196745	0.270403	0.401387	0.500974	PACSIN2	NM_001184970	5'UTR	.
chr16_55293641_55293669	AAAG	IRX5;IRX6	intergenic	Ovary	122	0.003265	0.125702	6.15691e-05	116.199	0.00812184	cg05324194	55331532	37.877	0.277199	0.0653185	0.172248	0.24406	0.317836	0.362258	.	.	.	Island
chr15_22964274_22964314	CA	CYFIP1	intronic	Colon, transverse	176	-0.004886	0.0883739	6.15756e-05	116.423	0.00575474	cg16311756	22963866	0.428	0.681046	0.159752	0.412305	0.559599	0.806344	0.915643	CYFIP1;CYFIP1	NM_014608;NM_001287810	5'UTR;5'UTR	.
chr2_7885759_7885806	TG	LOC101929551	downstream	Colon, transverse	176	0.009495	0.0883738	6.15761e-05	116.424	0.00575474	cg08700932	7871301	14.4815	0.852184	0.066473	0.74317	0.806946	0.897519	0.952358	.	.	.	.
chr2_30008013_30008050	GT	ALK;YPEL5	intergenic	Lung	177	-0.017132	0.08789	6.15779e-05	116.462	0.00550676	cg16846367	29965022	43.0095	0.894664	0.0836243	0.820774	0.885311	0.938464	0.956574	.	.	.	.
chr7_162283_162325	GT	LOC100507642;LOC105375115	intergenic	Prostate	95	0.009015	0.15931	6.15867e-05	115.772	0.0172704	cg21640865	209587	47.283	0.741975	0.0787012	0.625149	0.692554	0.790293	0.886377	FAM20C	NM_020223	Body	S_Shore
chr16_3103182_3103216	CA	ZSCAN10;ZNF205-AS1	intergenic	Colon, transverse	176	0.010647	0.0883719	6.1588e-05	116.447	0.00575557	cg10899887	3112432	9.233	0.346353	0.0822503	0.186694	0.308665	0.405499	0.447864	ZNF205;ZNF205;ZNF205;ZNF205-AS1;ZNF205-AS1	NM_001042428;NM_003456;NM_001278158;NR_024166;NR_024167	TSS200;TSS200;TSS200;Body;Body	.
chr8_144209027_144209073	TG	MROH1	intronic	Prostate	95	0.007349	0.159309	6.15912e-05	115.781	0.0172704	cg09450766	144198100	10.95	0.585802	0.0688893	0.500343	0.543642	0.618884	0.732974	MROH1;MROH1;MROH1;MROH1	NM_001099280;NM_001099281;NM_032450;NM_001288814	Body;Body;Body;Body	.
chr15_85339956_85339994	AC	GOLGA6L3;MIR7706	intergenic	Ovary	122	-0.002874	0.125696	6.15966e-05	116.251	0.0081249	cg27535616	85331332	8.643	0.0729986	0.0428155	0.0224179	0.0434014	0.0989983	0.151267	.	.	.	.
chr1_68110657_68110691	TC	GNG12-AS1	ncRNA_intronic	Colon, transverse	175	0.00827	0.0888591	6.15976e-05	116.465	0.00575618	cg19865425	68104062	6.612	0.721688	0.0784101	0.605955	0.669424	0.770232	0.857287	GPR177	NM_001002292	Body	.
chr17_40600024_40600048	AC	CCR7;SMARCE1	intergenic	Colon, transverse	176	-0.005182	0.0883691	6.16049e-05	116.479	0.0057562	cg05255593	40624073	24.037	0.77198	0.0910765	0.620222	0.726615	0.837307	0.887876	.	.	.	.
chr1_201467639_201467681	AC	PHLDA3	intronic	Colon, transverse	176	0.003862	0.0883688	6.16069e-05	116.482	0.0057562	cg08985987	201482742	15.082	0.530656	0.0962223	0.370534	0.471247	0.597343	0.675491	.	.	.	S_Shore
chr4_11490722_11490762	TG	HS3ST1;LINC02360	intergenic	Ovary	122	-0.002239	0.125693	6.16084e-05	116.273	0.00812584	cg04082793	11512225	21.483	0.924404	0.0263887	0.878777	0.907133	0.944428	0.963117	.	.	.	.
chr22_24196206_24196230	AC	SUSD2;GGT5	intergenic	Colon, transverse	176	0.007819	0.0883655	6.16271e-05	116.521	0.00575772	cg23567573	24147820	48.398	0.341954	0.0471615	0.269425	0.308856	0.374511	0.418133	CABIN1;CABIN1;CABIN1	NM_001201429;NM_001199281;NM_012295	Body;Body;Body	.
chr20_62137115_62137138	AGC	PSMA7	intronic	Lung	177	-0.023774	0.0878821	6.16271e-05	116.556	0.00551064	cg12298207	62115071	22.0555	0.495449	0.060419	0.389334	0.453162	0.536712	0.587331	.	.	.	.
chr5_41914456_41914501	AAACA	C5orf51	intronic	Ovary	122	-0.011223	0.125688	6.16295e-05	116.313	0.00812753	cg06537708	41871068	43.4105	0.891983	0.0326472	0.834963	0.86966	0.913674	0.943922	OXCT1	NM_000436	TSS1500	S_Shore
chr9_97268284_97268326	GT	SUGT1P4-STRA6LP;SUGT1P4-STRA6LP-CCDC180	ncRNA_intronic	Colon, transverse	176	0.00994	0.0883646	6.16328e-05	116.531	0.00575772	cg17560895	97307609	39.304	0.441537	0.136956	0.199367	0.358196	0.526259	0.692518	CCDC180;LOC100499484-C9ORF174;LOC100499484-C9ORF174;LOC100499484-C9ORF174	NM_020893;NR_036527;NR_036529;NR_036528	TSS200;Body;Body;Body	Island
chr6_70411363_70411379	TA	EVADR;FAM135A-AS1	intergenic	Colon, transverse	175	-0.012492	0.088853	6.16354e-05	116.536	0.00575772	cg23194609	70412821	1.45	0.14766	0.10201	0.0512322	0.0725972	0.184341	0.373012	FAM135A;FAM135A	NM_020819;NM_001105531	TSS1500;TSS1500	N_Shore
chr2_66440068_66440092	AC	MEIS1-AS2	ncRNA_intronic	Colon, transverse	176	0.006119	0.0883629	6.16435e-05	116.552	0.0057582	cg05877497	66440814	0.734	0.222971	0.0717816	0.128008	0.172504	0.259738	0.34454	MEIS1	NM_002398	Body	.
chr9_68847413_68847463	TG	PIP5K1B	intronic	Lung	177	0.005462	0.0878785	6.16497e-05	116.598	0.00551239	cg00865549	68844704	2.734	0.712246	0.0786739	0.578675	0.666131	0.7702	0.813256	PIP5K1B;PIP5K1B	NM_003558;NM_001278253	Body;Body	.
chr1_44812786_44812838	GT	BTBD19	intronic	Lung	177	-0.001668	0.0878764	6.16629e-05	116.623	0.00551305	cg01059432	44814012	1.2	0.15469	0.0284604	0.102742	0.139645	0.170545	0.199451	BTBD19	NM_001136537	3'UTR	S_Shore
chr1_11648972_11649002	CAGCC	FBXO2	intronic	Colon, transverse	176	-0.008716	0.0883594	6.16649e-05	116.592	0.00575991	cg24878594	11648507	0.48	0.485203	0.0713719	0.366024	0.431953	0.54027	0.594106	FBXO2	NM_012168	3'UTR	N_Shore
chr11_4214785_4214830	AC	LINC02749;OR52B4	intergenic	Lung	177	0.005277	0.0878755	6.16685e-05	116.634	0.0055133	cg06622562	4183847	30.9605	0.841986	0.0395871	0.771259	0.818603	0.868775	0.905762	.	.	.	N_Shelf
chr4_182805947_182805967	CT	TENM3;DCTD	intergenic	Colon, transverse	176	-0.001783	0.0883581	6.16733e-05	116.608	0.00576041	cg01546472	182801815	4.142	0.974554	0.0166991	0.943937	0.970551	0.985879	0.99013	ODZ3	NM_001080477	3'UTR	S_Shore
chr4_150078207_150078275	CTC	DCLK2	upstream	Ovary	122	-0.005731	0.125674	6.16936e-05	116.434	0.00813486	cg17092830	150126276	48.035	0.918199	0.0589262	0.798138	0.906056	0.956947	0.970299	DCLK2;DCLK2;DCLK2	NR_036614;NM_001040261;NM_001040260	Body;Body;Body	.
chr7_100673815_100673860	CGC	GNB2	UTR5	Colon, transverse	172	0.007903	0.0903425	6.16946e-05	116.648	0.00576211	cg12937713	100639700	34.1375	0.934756	0.0238312	0.891301	0.92166	0.951956	0.968704	TFR2	NM_003227	Body	.
chr9_21990611_21990651	GA	CDKN2A	intronic	Ovary	122	-0.002028	0.125668	6.17184e-05	116.481	0.00813756	cg26349275	21990278	0.353	0.126541	0.0511373	0.0582016	0.0900442	0.153968	0.224981	CDKN2A	NM_058195	Body	S_Shore
chr3_49404433_49404457	AC	RHOA	intronic	Colon, transverse	176	0.001158	0.0883504	6.17207e-05	116.698	0.00576398	cg02487422	49429755	25.31	0.0472547	0.0130311	0.0317712	0.0371602	0.0533165	0.073288	NICN1	NM_032316	TSS1500	S_Shore
chr6_73352500_73352555	TAATCCCAGCTACTCACCCA	DPPA5	downstream	Colon, transverse	176	0.012167	0.0883487	6.17316e-05	116.718	0.00576444	cg26221992	73314849	37.6785	0.173596	0.0512893	0.0990389	0.136257	0.208311	0.267437	.	.	.	Island
chr15_99718909_99718941	CA	MEF2A;LYSMD4	intergenic	Ovary	122	-0.009777	0.125665	6.17345e-05	116.511	0.00813911	cg23669855	99731937	13.012	0.925934	0.0860364	0.805646	0.897249	0.973629	0.983823	LYSMD4	NM_152449	5'UTR	N_Shore
chr16_30403267_30403283	GCT	ZNF48;ZNF771	intergenic	Ovary	122	0.003366	0.125663	6.17393e-05	116.52	0.00813917	cg19108231	30396641	6.634	0.798103	0.0635463	0.702313	0.760253	0.843734	0.885224	ZNF48;ZNF48;ZNF48;ZNF48	NM_001214907;NM_001214906;NM_001214909;NM_152652	5'UTR;Body;Body;Body	S_Shore
chr7_130323895_130323935	TG	CPA4	UTR3	Colon, transverse	176	0.004346	0.0883458	6.17498e-05	116.753	0.00576585	cg04817410	130352820	28.905	0.213119	0.0492583	0.126411	0.183745	0.245933	0.287463	CPA5;CPA5;CPA5	NM_001127442;NM_001127441;NM_080385	Body;Body;Body	.
chr10_49186017_49186122	GAA	TMEM273	intronic	Prostate	95	-0.004091	0.159262	6.17585e-05	116.095	0.0173141	cg05284589	49183795	2.2745	0.665812	0.110934	0.4685	0.626532	0.736186	0.818845	C10orf128;C10orf128;C10orf128;C10orf128;C10orf128	NM_001010863;NM_001288740;NM_001288741;NM_001288742;NM_001288743	Body;Body;Body;Body;Body	.
chr8_1023857_1023899	TG	DLGAP2	intronic	Lung	177	-0.001857	0.0878607	6.17605e-05	116.808	0.005521	cg13614962	1012418	11.46	0.960158	0.0220207	0.916483	0.95269	0.97533	0.982524	.	.	.	Island
chr19_15467838_15467923	TTCC	PGLYRP2	downstream	Prostate	95	-0.011472	0.15926	6.17653e-05	116.108	0.0173141	cg03176917	15467217	0.6635	0.303294	0.130926	0.15064	0.213635	0.369072	0.5363	.	.	.	N_Shelf
chr8_100176813_100176829	CTCTC	SPAG1	intronic	Lung	177	0.003329	0.0878592	6.17698e-05	116.825	0.00552157	cg16187810	100149956	26.865	0.0822752	0.0311545	0.0454526	0.0604923	0.0993003	0.141868	POLR2K	NM_005034	TSS1500	S_Shelf
chr9_136363745_136363755	GCCCC	DNLZ;CARD9	upstream;downstream	Lung	177	0.005804	0.0878578	6.17789e-05	116.843	0.00552212	cg05614866	136348207	15.543	0.95321	0.0194149	0.915936	0.943103	0.968061	0.978111	GPSM1	NM_001145638	Body	S_Shelf
chr1_209796634_209796676	AC	IRF6	intronic	Ovary	122	-0.009995	0.125653	6.1784e-05	116.605	0.00814449	cg03753785	209827214	30.559	0.9141	0.0480215	0.82405	0.881642	0.950884	0.974432	C1orf107	NM_014388	TSS1500	N_Shore
chr3_37027206_37027234	AC	MLH1	intronic	Lung	177	0.010933	0.0878563	6.17881e-05	116.86	0.00552268	cg00531088	36989389	37.831	0.725354	0.082627	0.564069	0.676228	0.783343	0.834148	EPM2AIP1;EPM2AIP1	NM_014805;NM_014805	3'UTR;1stExon	N_Shelf
chr18_63320707_63320739	GT	BCL2	upstream	Lung	177	-0.006114	0.0878546	6.17989e-05	116.88	0.00552322	cg24408313	63321232	0.509	0.418186	0.0525516	0.323198	0.38314	0.453993	0.50459	.	.	.	S_Shore
chr2_240566560_240566584	CGGGG	DUSP28;RNPEPL1	intergenic	Lung	177	-0.020604	0.0878543	6.18002e-05	116.883	0.00552322	cg05371791	240519469	47.103	0.623956	0.0723456	0.516223	0.56995	0.673705	0.751432	ANKMY1;ANKMY1	NM_017844;NM_016552	Body;Body	N_Shore
chr20_62334753_62334783	AGGGCG	LAMA5	intronic	Lung	177	-0.021523	0.0878539	6.18029e-05	116.888	0.00552322	cg24672951	62368728	33.96	0.185488	0.0805868	0.122756	0.142615	0.182235	0.396494	LAMA5	NM_005560	TSS1500	S_Shore
chr19_17123424_17123460	TG	MYO9B	intronic	Colon, transverse	176	0.007516	0.0883368	6.18056e-05	116.858	0.00577068	cg07052787	17126310	2.868	0.382265	0.138591	0.142591	0.283355	0.486752	0.620736	MYO9B;MYO9B	NM_001130065;NM_004145	Body;Body	.
chr16_78887468_78887518	AC	WWOX	intronic	Colon, transverse	176	0.008667	0.0883362	6.1809e-05	116.865	0.00577068	cg03660162	78879188	8.305	0.94128	0.0527142	0.853814	0.913672	0.980217	0.990411	WWOX;WWOX	NM_016373;NM_001291997	Body;Body	.
chr20_5082234_5082252	TC	TMEM230	intronic	Ovary	122	-0.012175	0.125648	6.18101e-05	116.654	0.0081471	cg23520096	5078701	3.542	0.535585	0.13341	0.348566	0.447188	0.610398	0.770695	.	.	.	.
chr3_23747022_23747034	TA	UBE2E2;UBE2E1-AS1	intergenic	Colon, transverse	176	-0.030013	0.088336	6.18107e-05	116.868	0.00577068	cg05106687	23748999	1.971	0.773582	0.098975	0.626281	0.730681	0.836364	0.89163	.	.	.	.
chr3_65216767_65216809	AC	ADAMTS9-AS2;MAGI1	intergenic	Prostate	95	-0.005689	0.159244	6.18218e-05	116.214	0.0173248	cg22300541	65174757	42.031	0.710036	0.0758649	0.58022	0.673884	0.757857	0.819771	.	.	.	.
chr19_52736276_52736312	TAT	ZNF611;ZNF600	intergenic	Ovary	112	-0.014284	0.136298	6.18269e-05	116.686	0.00814787	cg10871876	52690871	45.423	0.180804	0.0692737	0.0656572	0.133718	0.225425	0.294117	ZNF83	NR_003936	TSS1500	S_Shore
chr15_70456787_70456825	GT	TLE3;LINC02205	intergenic	Ovary	122	-0.003732	0.12564	6.18447e-05	116.719	0.00814876	cg18077387	70407297	49.509	0.130542	0.0362963	0.0888691	0.107064	0.145603	0.186312	.	.	.	.
chr1_8647641_8647677	TG	RERE	intronic	Ovary	122	-0.012782	0.125639	6.18466e-05	116.723	0.00814876	cg02423433	8681098	33.439	0.488029	0.109842	0.327164	0.408504	0.562701	0.660948	RERE;RERE	NM_001042681;NM_012102	5'UTR;5'UTR	.
chr5_119368430_119368458	GT	TNFAIP8	intronic	Colon, transverse	176	-0.006705	0.0883293	6.18523e-05	116.946	0.00577427	cg02198658	119386894	18.45	0.265981	0.062606	0.161231	0.227701	0.303855	0.373242	TNFAIP8;TNFAIP8;TNFAIP8;TNFAIP8;TNFAIP8;TNFAIP8	NM_001286814;NM_001286813;NM_014350;NM_001286817;NM_001286815;NM_001077654	Body;Body;Body;5'UTR;5'UTR;Body	.
chr15_40553905_40553967	GT	CCDC32	UTR3	Lung	177	-0.000703	0.0878458	6.18537e-05	116.984	0.0055272	cg08183407	40511995	41.941	0.0628352	0.0167492	0.0395819	0.0519402	0.0717152	0.0869818	.	.	.	Island
chr7_5698384_5698414	AC	RNF216	intronic	Colon, transverse	176	-0.00519	0.0883276	6.18629e-05	116.966	0.00577498	cg22179250	5681155	17.244	0.70512	0.0761255	0.571735	0.660572	0.76238	0.828936	RNF216-IT1;RNF216;RNF216	NR_046834;NM_207111;NM_207116	TSS1500;Body;Body	.
chr17_56588215_56588251	TG	ANKFN1;NOG	intergenic	Colon, transverse	176	0.003879	0.0883266	6.18688e-05	116.978	0.00577525	cg05105571	56587995	0.238	0.92302	0.0399883	0.877796	0.909768	0.944288	0.959958	.	.	.	.
chr5_171313352_171313390	TC	TLX3;SNORA70J	intergenic	Lung	177	-0.001528	0.0878431	6.18705e-05	117.016	0.00552816	cg18430555	171313933	0.562	0.0656888	0.0163309	0.0421394	0.0538176	0.0757834	0.0932898	.	.	.	N_Shore
chr12_7148156_7148212	AAAG	CLSTN3	intronic	Lung	177	-0.000969	0.0878427	6.18727e-05	117.02	0.00552816	cg18968463	7136532	11.652	0.971038	0.0112271	0.95262	0.964103	0.978986	0.988887	CLSTN3	NM_014718	Body	.
chr13_112715351_112715499	TCCCCACACCTGGCCCACC	ATP11A	intronic	Ovary	121	-0.006585	0.12662	6.18862e-05	116.798	0.00815342	cg24199463	112753165	37.74	0.348982	0.0845723	0.232583	0.282084	0.407728	0.490841	ATP11A;ATP11A	NM_015205;NM_032189	Body;Body	N_Shelf
chr1_232541935_232541955	TC	SIPA1L2	intronic	Prostate	95	0.011236	0.159224	6.18957e-05	116.353	0.0173429	cg09132058	232548367	6.422	0.591904	0.0799581	0.466959	0.53892	0.647094	0.716129	.	.	.	.
chr10_50653727_50653767	GT	SGMS1-AS1;ASAH2B	intergenic	Colon, transverse	176	0.005485	0.088321	6.19038e-05	117.044	0.00577794	cg00138777	50674792	21.045	0.71116	0.0565902	0.631595	0.672691	0.741583	0.813064	.	.	.	N_Shore
chr2_113175341_113175361	TC	PSD4	intronic	Colon, transverse	176	-0.011971	0.0883175	6.19253e-05	117.085	0.00577965	cg11201567	113175431	0.08	0.362626	0.092926	0.219895	0.2914	0.435585	0.505018	PSD4	NM_012455	5'UTR	.
chr3_169663442_169663565	CT	MECOM	UTR5	Ovary	122	0.00037	0.125621	6.19289e-05	116.878	0.00815773	cg17708456	169663775	0.2715	0.0596921	0.0136225	0.0403038	0.0505353	0.0682174	0.0816544	MECOM;MECOM	NM_004991;NM_001205194	TSS200;TSS200	S_Shore
chr19_19177696_19177756	AGAAA	BORCS8;BORCS8-MEF2B	intronic	Colon, transverse	175	0.006756	0.0888051	6.19313e-05	117.096	0.00577965	cg02784731	19174964	2.762	0.79591	0.0919657	0.629122	0.737044	0.867753	0.933835	MEF2BNB-MEF2B;MEF2BNB-MEF2B;MEF2BNB-MEF2B	NR_027308;NR_027307;NM_005919	Body;Body;5'UTR	.
chr18_21680852_21680880	TG	ABHD3	intronic	Lung	177	-0.010223	0.0878333	6.19321e-05	117.132	0.00553293	cg05948372	21703307	22.441	0.217817	0.0719891	0.0979845	0.167399	0.273588	0.329875	ABHD3	NM_138340	Body	N_Shore
chr14_91244218_91244256	AC	GPR68	intronic	Lung	177	-0.010617	0.0878327	6.19356e-05	117.139	0.00553299	cg07063068	91244689	0.452	0.401078	0.0881894	0.273003	0.338967	0.455409	0.551106	GPR68	NM_003485	5'UTR	.
chr3_111852753_111852781	AC	PHLDB2	intronic	Lung	177	-0.007887	0.0878322	6.19386e-05	117.145	0.005533	cg06828505	111859134	6.367	0.0931395	0.0439836	0.037612	0.0593413	0.120852	0.170114	PHLDB2;PHLDB2;PHLDB2;PHLDB2	NM_145753;NM_001134438;NM_001134437;NM_001134439	TSS200;TSS200;Body;TSS1500	N_Shore
chr17_38696682_38696720	AC	EPOP;LOC105371763	intergenic	Colon, transverse	176	0.009463	0.0883148	6.1942e-05	117.116	0.00578008	cg00743717	38675724	20.977	0.30839	0.0739449	0.197761	0.256407	0.361642	0.427611	C17orf96	NM_001130677	TSS1500	S_Shore
chr17_43820605_43820639	AC	MPP3	intronic	Colon, transverse	176	0.003209	0.0883138	6.19482e-05	117.128	0.00578038	cg14832023	43779687	40.935	0.257293	0.0567162	0.167794	0.22179	0.292854	0.357156	C17orf105;DUSP3	NM_001136483;NM_004090	TSS1500;TSS1500	S_Shore
chr6_29707390_29707426	AC	ZFP57;HLA-F	intergenic	Ovary	122	0.008819	0.125613	6.19649e-05	116.946	0.00816093	cg05368547	29745100	37.692	0.975243	0.0558806	0.97349	0.981184	0.987869	0.991404	LOC285830;LOC285830	NR_026972;NR_026973	Body;Body	N_Shelf
chr9_4084256_4084294	AC	GLIS3	intronic	Lung	177	-0.003803	0.087828	6.19649e-05	117.194	0.00553509	cg14047387	4080919	3.356	0.764341	0.059156	0.662019	0.727622	0.804684	0.856866	GLIS3;GLIS3	NM_152629;NM_001042413	Body;Body	.
chr6_28504099_28504136	AC	GPX6	UTR3	Colon, transverse	176	0.002624	0.0883099	6.19728e-05	117.174	0.00578238	cg14500945	28490148	13.9695	0.0333978	0.017687	0.0144569	0.0203867	0.0417853	0.0641144	.	.	.	Island
chr6_3765966_3765988	GT	PXDC1;FAM50B	intergenic	Prostate	95	-0.008644	0.159201	6.19763e-05	116.505	0.0173629	cg24021113	3752615	13.362	0.134098	0.075964	0.043534	0.0798894	0.170669	0.283733	C6orf145	NM_183373	TSS1500	S_Shore
chr7_47574626_47574648	AC	TNS3	intronic	Lung	177	0.012918	0.0878251	6.19832e-05	117.229	0.00553593	cg15847527	47572287	2.35	0.474365	0.049898	0.393928	0.438528	0.505292	0.560952	.	.	.	.
chr13_42049052_42049137	GGGAAGGCG	DGKH	intronic	Lung	175	-0.005814	0.0887943	6.19983e-05	117.258	0.00553702	cg03139710	42039494	9.6005	0.270668	0.0493983	0.196993	0.238507	0.299235	0.352643	DGKH	NM_001204504	TSS1500	N_Shore
chr1_41359261_41359291	TG	SCMH1;FOXO6	intergenic	Colon, transverse	176	0.02025	0.0883054	6.20008e-05	117.227	0.00578471	cg24596898	41383517	24.241	0.257405	0.0838032	0.121474	0.190412	0.314037	0.401104	.	.	.	Island
chr1_159430640_159430669	GT	OR10J1	intronic	Colon, transverse	176	0.006409	0.0883046	6.20058e-05	117.237	0.0057849	cg15700197	159439417	8.7625	0.819986	0.0574698	0.716381	0.782781	0.859842	0.910577	OR10J1	NM_012351	TSS1500	.
chr5_173719544_173719623	GT	LINC01484	ncRNA_intronic	Lung	177	-0.01075	0.0878207	6.2011e-05	117.281	0.00553789	cg03961438	173719418	0.1655	0.713656	0.0606143	0.610409	0.674727	0.757478	0.803122	LINC01484	NR_108027	Body	.
chr3_171452729_171452771	AC	TNIK	intronic	Lung	177	0.011325	0.0878191	6.20207e-05	117.3	0.0055385	cg12354192	171442198	10.552	0.457274	0.0811276	0.324152	0.403876	0.515114	0.592144	TNIK;TNIK;TNIK;TNIK;TNIK;TNIK;TNIK;TNIK;TNIK	NM_001161563;NM_001161566;NM_001161560;NR_027767;NM_001161565;NM_001161561;NM_015028;NM_001161562;NM_001161564	Body;Body;Body;Body;Body;Body;Body;Body;Body	.
chr17_27355511_27355571	GGAA	WSB1;TBC1D3P5	intergenic	Colon, transverse	176	-0.009929	0.0883004	6.20317e-05	117.286	0.00578617	cg03443762	27349801	5.74	0.923922	0.0342734	0.872708	0.908573	0.946044	0.961973	.	.	.	S_Shore
chr1_160433302_160433338	AG	VANGL2;SLAMF6	intergenic	Lung	177	0.005762	0.0878148	6.20475e-05	117.351	0.00554037	cg24663521	160401954	31.366	0.734514	0.061879	0.642955	0.692924	0.773933	0.841845	VANGL2	NM_020335	5'UTR	S_Shore
chr19_33342160_33342202	TG	CEBPA-DT;CEBPG	intergenic	Colon, transverse	176	-0.013466	0.0882967	6.20548e-05	117.329	0.00578804	cg26451062	33372511	30.33	0.667182	0.148204	0.388663	0.576909	0.768228	0.909432	CEBPG	NM_001806	TSS1500	N_Shore
chr9_33621615_33621665	AC	ANKRD18B;ANXA2P2	intergenic	Lung	177	-0.003051	0.0878124	6.2063e-05	117.38	0.00554149	cg23613448	33621067	0.573	0.483939	0.0823733	0.359057	0.430521	0.528549	0.609651	.	.	.	.
chr17_76486077_76486115	AC	RHBDF2	intronic	Lung	177	0.003742	0.0878092	6.2083e-05	117.418	0.00554301	cg20690125	76480896	5.2	0.393828	0.0655916	0.271888	0.352172	0.44333	0.4829	RHBDF2;RHBDF2	NM_001005498;NM_024599	Body;Body	S_Shore
chr15_79185385_79185478	CTTG	RASGRF1;ANKRD34C-AS1	intergenic	Colon, transverse	176	-0.002565	0.0882904	6.20943e-05	117.404	0.00579115	cg19166873	79184647	0.7845	0.119621	0.0259263	0.078345	0.101961	0.135417	0.160993	.	.	.	.
chr17_2042507_2042513	CT	DPH1;OVCA2	intronic	Prostate	95	0.004846	0.159166	6.21031e-05	116.743	0.0173958	cg06167261	2023791	18.719	0.0410808	0.015613	0.0236561	0.0311712	0.0461943	0.0621252	RTN4RL1	NM_178568	Body	Island
chr17_40600024_40600048	AC	CCR7;SMARCE1	intergenic	Prostate	95	-0.004309	0.159162	6.21193e-05	116.774	0.0173978	cg24211550	40601904	1.868	0.466617	0.11496	0.30631	0.391578	0.529408	0.669967	.	.	.	.
chr17_41148248_41148292	TATT	KRTAP9-7	intronic	Lung	177	0.012716	0.0878025	6.21246e-05	117.496	0.00554647	cg03437273	41168115	19.845	0.621122	0.0522215	0.523332	0.591934	0.656509	0.706232	KRTAP4-3	NM_033187	1stExon	.
chr19_38502751_38502830	GGGGCA	RYR1	intronic	Colon, transverse	176	-0.001197	0.0882831	6.21399e-05	117.49	0.00579453	cg15804426	38502894	0.1035	0.977547	0.0179158	0.95685	0.977913	0.984617	0.987496	RYR1;RYR1	NM_000540;NM_001042723	Body;Body	S_Shore
chr13_112893805_112893835	CCAGCTAGGGCGATC	ATP11A;MCF2L-AS1	intergenic	Colon, transverse	176	-0.018055	0.0882812	6.2152e-05	117.513	0.00579453	cg21167985	112886107	7.713	0.227554	0.0849166	0.0749887	0.180307	0.28304	0.35887	ATP11A;ATP11A	NM_015205;NM_032189	3'UTR;3'UTR	Island
chr3_45594778_45594844	AC	LIMD1	UTR5	Ovary	122	-0.001239	0.125568	6.21652e-05	117.324	0.00818647	cg26135172	45553739	41.072	0.143916	0.0664734	0.0714611	0.101265	0.166662	0.253083	.	.	.	.
chr10_83913679_83913703	GT	LINC02650;GHITM	intergenic	Prostate	95	-0.013718	0.159148	6.21687e-05	116.866	0.017409	cg16104760	83913029	0.662	0.918015	0.0413493	0.835068	0.902101	0.946127	0.972654	.	.	.	.
chr5_150287937_150287977	TG	CAMK2A	intronic	Colon, transverse	176	-0.010106	0.0882785	6.21688e-05	117.545	0.00579571	cg04025535	150261386	26.571	0.604778	0.0824806	0.490575	0.547697	0.653716	0.767184	CAMK2A;CAMK2A	NM_171825;NM_015981	Body;Body	.
chr11_1991550_1991588	CA	LINC01219	ncRNA_intronic	Lung	172	-0.003776	0.0902647	6.2169e-05	117.58	0.00554998	cg25852472	1996434	4.865	0.514266	0.0407171	0.449796	0.489115	0.538477	0.58187	H19	NR_002196	Body	Island
chr1_206918650_206918686	GT	FCMR	intronic	Lung	177	-0.004516	0.0877953	6.21698e-05	117.582	0.00554998	cg01309011	206940198	21.53	0.848087	0.051214	0.763811	0.815143	0.884875	0.932367	PIGR	NM_002644	Body	.
chr20_61229617_61229687	AT	LINC01718;CDH4	intergenic	Colon, transverse	173	0.008157	0.0897595	6.21708e-05	117.549	0.00579571	cg12708821	61271400	41.748	0.596537	0.082858	0.4763	0.542864	0.654446	0.735618	CDH4	NM_001794	Body	.
chr11_47245857_47245885	GT	ACP2	intronic	Ovary	122	0.004373	0.125566	6.21771e-05	117.347	0.00818686	cg12532768	47248114	2.243	0.914012	0.0366945	0.852034	0.884308	0.943024	0.965797	NR1H3;NR1H3;NR1H3;ACP2;ACP2;ACP2;ACP2;ACP2;ACP2;ACP2;ACP2;ACP2	NM_001130102;NM_001251935;NM_001251934;NM_001610;NM_001302491;NM_001302489;NM_001302492;NM_001302489;NM_001610;NM_001302491;NM_001302490;NM_001302492	TSS1500;TSS200;TSS200;ExonBnd;ExonBnd;ExonBnd;ExonBnd;Body;Body;Body;Body;5'UTR	N_Shore
chr12_128392064_128392098	TC	TMEM132C	intronic	Prostate	95	0.009617	0.159145	6.21788e-05	116.886	0.0174092	cg24333364	128385237	6.844	0.785224	0.0751735	0.657535	0.736006	0.838507	0.901629	TMEM132C	NM_001136103	Body	.
chr8_55906746_55906760	GA	LYN	intronic	Ovary	122	-0.032713	0.125565	6.21791e-05	117.35	0.00818686	cg05997362	55879189	27.564	0.68106	0.0969176	0.546751	0.629212	0.745692	0.82684	LYN;LYN	NM_002350;NM_001111097	TSS1500;TSS1500	N_Shore
chr11_77408532_77408570	AC	PAK1	intronic	Ovary	122	-0.00745	0.125563	6.21875e-05	117.366	0.00818739	cg04476782	77362580	45.971	0.939718	0.035116	0.872068	0.929565	0.961392	0.972143	PAK1;PAK1	NM_002576;NM_001128620	Body;Body	.
chr7_158746229_158746255	AC	ESYT2	intronic	Lung	177	0.007079	0.0877873	6.22203e-05	117.677	0.00555423	cg06937201	158758393	12.151	0.9445	0.032291	0.868022	0.937344	0.965041	0.975533	ESYT2	NM_020728	Body	.
chr19_8663702_8663783	GT	NFILZ	intronic	Colon, transverse	176	0.003522	0.08827	6.22219e-05	117.645	0.00580008	cg26983016	8639723	24.0195	0.672852	0.053156	0.590293	0.642516	0.709074	0.75027	.	.	.	.
chr19_612393_612427	GT	HCN2	intronic	Colon, transverse	176	0.002578	0.0882697	6.22238e-05	117.649	0.00580008	cg06169597	619447	7.037	0.907537	0.0360039	0.840599	0.882152	0.937954	0.955082	POLRMT	NM_005035	Body	Island
chr3_46384811_46384913	AGAT	CCR5AS	ncRNA_intronic	Prostate	95	0.030275	0.15913	6.22347e-05	116.991	0.0174223	cg21848854	46378551	6.311	0.0956612	0.0683154	0.0324029	0.0565265	0.112451	0.213451	LOC102724297	NR_125406	Body	.
chr16_24847291_24847352	CTTT	SLC5A11	intronic	Lung	177	0.002207	0.0877815	6.2257e-05	117.747	0.00555697	cg15473007	24816550	30.7715	0.868585	0.0489638	0.783761	0.835038	0.903495	0.94726	TNRC6A	NM_014494	Body	.
chr20_18751064_18751084	GT	DTD1	intronic	Lung	177	-0.006653	0.0877807	6.22619e-05	117.756	0.00555716	cg19752611	18779311	28.237	0.95706	0.0388874	0.899752	0.948889	0.976715	0.985374	.	.	.	.
chr10_89041890_89041942	TC	FAS;MIR4679-2	intergenic	Lung	177	-0.002936	0.0877801	6.22655e-05	117.763	0.00555721	cg25997480	89074237	32.321	0.691961	0.0861328	0.529066	0.642469	0.749919	0.824684	.	.	.	.
chr9_35912298_35912333	TTTTA	SPAAR	downstream	Colon, transverse	176	-0.012432	0.0882619	6.22724e-05	117.741	0.00580433	cg13816466	35909469	2.8465	0.588788	0.0600082	0.491586	0.547444	0.629671	0.685322	LOC158376	NR_024283	TSS200	.
chr8_48381329_48381369	TTTC	UBE2V2;LOC101929268	intergenic	Prostate	95	0.012347	0.159114	6.22914e-05	117.097	0.0174356	cg08624084	48376713	4.636	0.688138	0.0986575	0.550714	0.623413	0.744182	0.880828	.	.	.	N_Shelf
chr22_31624654_31624680	AC	PISD	intronic	Lung	177	-0.007119	0.0877757	6.22936e-05	117.816	0.00555946	cg07011843	31631506	6.839	0.758972	0.0283357	0.711667	0.742028	0.778896	0.805096	PISD	NM_014338	TSS1500	S_Shore
chr12_18739465_18739540	GT	CAPZA3	downstream	Colon, transverse	176	0.007556	0.0882566	6.23059e-05	117.804	0.00580717	cg09610957	18719922	19.5805	0.85464	0.0989507	0.653754	0.795193	0.932414	0.954205	PLCZ1;PLCZ1	NR_073075;NM_033123	Body;Body	.
chr1_167158445_167158479	AC	STYXL2;LINC01363	intergenic	Lung	177	-0.002708	0.0877736	6.23066e-05	117.841	0.00556035	cg16224135	167171804	13.342	0.843283	0.0358516	0.787384	0.8266	0.863872	0.892176	.	.	.	.
chr6_2791702_2791734	GT	WRNIP1;SERPINB1	intergenic	Colon, transverse	176	0.007702	0.088256	6.23094e-05	117.811	0.0058072	cg23516454	2807774	16.056	0.704256	0.0648824	0.593433	0.670067	0.746411	0.800853	.	.	.	.
chr1_234974477_234974511	GT	LOC101927851;LINC01348	intergenic	Lung	177	0.010416	0.0877715	6.23198e-05	117.865	0.00556114	cg19146301	234965043	9.451	0.542609	0.0556977	0.455776	0.501978	0.580498	0.629288	LOC101927851	NR_125945	TSS1500	.
chr10_119299794_119299822	TG	GRK5	intronic	Prostate	95	0.015852	0.159104	6.23268e-05	117.164	0.0174429	cg10037326	119310032	10.224	0.959192	0.0320147	0.912274	0.954084	0.974993	0.986414	GRK5	NM_005308	Body	.
chr16_17375481_17375503	AC	XYLT1	intronic	Colon, transverse	176	-0.003177	0.088253	6.23281e-05	117.846	0.00580865	cg08981478	17385692	10.2	0.962812	0.0418577	0.901088	0.961736	0.979005	0.985362	XYLT1	NM_022166	Body	.
chr5_68217629_68217653	GT	PIK3R1	intronic	Lung	177	-0.002602	0.0877698	6.23306e-05	117.886	0.00556171	cg03871267	68187647	29.994	0.512727	0.0329568	0.463891	0.487943	0.533182	0.569291	.	.	.	.
chr9_135642598_135642632	TC	GLT6D1;LCN9	intergenic	Colon, transverse	176	0.012915	0.0882511	6.23399e-05	117.868	0.00580918	cg19243978	135661970	19.355	0.623742	0.0908501	0.467463	0.569603	0.682863	0.752596	LCN9	NM_001001676	TSS1500	.
chr22_39339463_39339495	ATTT	RPL3;SYNGR1	intergenic	Colon, transverse	171	-0.013478	0.0907415	6.23748e-05	117.934	0.00581215	cg11054653	39360905	21.426	0.866019	0.0570193	0.775559	0.82246	0.909578	0.945996	SYNGR1;SYNGR1	NM_145731;NM_004711	Body;Body	.
chr10_116599256_116599300	AAAAT	PNLIPRP1	intronic	Lung	177	0.00246	0.0877619	6.23804e-05	117.98	0.00556563	cg09660043	116635933	36.655	0.933653	0.0304866	0.877688	0.914517	0.956676	0.971846	PNLIPRP2	NM_005396	Body	.
chr15_67043185_67043209	TC	LOC102723493	ncRNA_intronic	Colon, transverse	176	-0.012432	0.0882426	6.23936e-05	117.97	0.00581361	cg23929988	67025301	17.896	0.321683	0.0906997	0.148355	0.272725	0.387071	0.464832	.	.	.	.
chr17_35253359_35253377	CT	SLFN5	intronic	Colon, transverse	176	0.026042	0.0882409	6.24038e-05	117.989	0.00581428	cg14806529	35259436	6.068	0.795861	0.0946418	0.628244	0.721591	0.866143	0.953429	SLFN5	NM_144975	Body	.
chr22_45303061_45303095	GT	UPK3A;FAM118A	intergenic	Lung	176	0.00837	0.0882399	6.24103e-05	118.037	0.00556777	cg12262698	45309107	6.029	0.800948	0.0553607	0.704118	0.764791	0.840274	0.879664	FAM118A;FAM118A	NM_017911;NM_001104595	TSS1500;TSS200	N_Shore
chr3_111546919_111546947	AC	CD96	intronic	Colon, transverse	176	0.002283	0.0882368	6.24297e-05	118.038	0.00581641	cg07872987	111542133	4.8	0.092546	0.0396269	0.0451656	0.0628599	0.113664	0.169375	CD96;CD96;CD96;CD96	NM_005816;NM_198196;NM_005816;NM_198196	5'UTR;5'UTR;1stExon;1stExon	.
chr17_77413087_77413121	GT	SEPTIN9	intronic	Lung	177	-0.012239	0.0877533	6.24344e-05	118.082	0.00556966	cg01320579	77409760	3.344	0.579566	0.0572987	0.501476	0.538771	0.615267	0.677235	SEPT9;SEPT9;SEPT9;SEPT9;SEPT9	NM_001113492;NM_001113493;NM_001113491;NM_006640;NM_001113494	Body;Body;Body;Body;Body	.
chr20_37507861_37507903	GT	SRC;BLCAP	intergenic	Colon, transverse	176	-0.003632	0.0882355	6.24379e-05	118.054	0.00581683	cg25962605	37521050	13.168	0.763274	0.0701335	0.651061	0.71371	0.8097	0.875736	BLCAP;NNAT;BLCAP;BLCAP;BLCAP;BLCAP;NNAT	NM_001167821;NM_181689;NM_001167820;NM_001167822;NM_006698;NM_001167823;NM_005386	5'UTR;TSS200;5'UTR;5'UTR;5'UTR;5'UTR;TSS200	Island
chr8_122722035_122722068	AC	LINC01151;ZHX2	intergenic	Colon, transverse	176	0.011476	0.0882351	6.24404e-05	118.058	0.00581683	cg01260138	122721076	0.9755	0.825237	0.0673539	0.70287	0.786357	0.872499	0.92015	.	.	.	.
chr10_4209012_4209056	AG	LINC00702	ncRNA_intronic	Ovary	122	0.003518	0.125507	6.24411e-05	117.845	0.00821734	cg22526407	4202689	6.345	0.521823	0.0567753	0.418465	0.491752	0.55693	0.601246	.	.	.	.
chr1_160392181_160392218	AC	NHLH1;VANGL2	intergenic	Colon, transverse	176	-0.001561	0.0882328	6.24548e-05	118.086	0.00581788	cg10382814	160342392	49.8075	0.0896437	0.0333777	0.0443174	0.0659623	0.107709	0.15097	COPA;COPA;NCSTN	NM_004371;NM_001098398;NM_015331	Body;Body;TSS1500	N_Shore
chr17_74375096_74375124	GTTTT	GPR142;GPRC5C	intergenic	Colon, transverse	176	-0.007686	0.0882305	6.24692e-05	118.113	0.00581894	cg14952312	74354571	20.539	0.569064	0.0960315	0.421866	0.501465	0.624842	0.741203	KIF19	NM_153209	Body	Island
chr3_185362930_185362982	AC	MAP3K13	intronic	Ovary	122	-0.006605	0.125494	6.2501e-05	117.958	0.00822466	cg14998896	185362430	0.526	0.660416	0.0940645	0.498315	0.60373	0.728816	0.801267	MAP3K13	NM_004721	TSS1500	.
chr1_15112329_15112373	TG	TMEM51-AS1	ncRNA_exonic	Lung	177	-0.005133	0.0877387	6.25268e-05	118.257	0.00557738	cg26178194	15112161	0.19	0.860198	0.0505599	0.78354	0.820691	0.895974	0.94128	KAZN;TMEM51-AS1	NM_201628;NR_027136	Body;Body	.
chr17_4785234_4785258	AATA	VMO1	downstream	Prostate	95	-0.015868	0.159049	6.25274e-05	117.541	0.0174908	cg26605335	4785870	0.624	0.292937	0.0779585	0.193667	0.237316	0.334207	0.445246	VMO1;VMO1;VMO1;VMO1	NM_001144940;NM_001144941;NM_001144939;NM_182566	Body;Body;3'UTR;Body	Island
chr9_37992880_37992898	AC	SHB	intronic	Colon, transverse	176	-0.014962	0.0882212	6.25275e-05	118.223	0.00582408	cg01552006	38040979	48.09	0.761986	0.0637904	0.680633	0.720626	0.801764	0.859401	SHB	NM_003028	Body	.
chr3_161378860_161378912	TG	SPTSSB;LINC02067	intergenic	Lung	177	0.001723	0.0877379	6.25314e-05	118.266	0.00557742	cg04691961	161373387	5.499	0.978763	0.0215634	0.963773	0.978148	0.987045	0.990331	C3orf57	NM_001040100	TSS1500	S_Shore
chr10_119028571_119028682	AAGG	CACUL1;NANOS1	intergenic	Lung	177	-0.002429	0.0877376	6.25337e-05	118.27	0.00557742	cg00853148	119029086	0.4595	0.0615681	0.0283678	0.030946	0.0440468	0.0710287	0.109145	NANOS1	NM_199461	TSS1500	.
chr4_55151872_55151906	TG	KDR;SRD5A3	intergenic	Prostate	94	-0.020284	0.160637	6.25354e-05	117.556	0.0174908	cg09978860	55157754	5.865	0.348399	0.132123	0.115661	0.258689	0.450171	0.548539	.	.	.	Island
chr2_226424723_226424789	GA	LOC646736;MIR5702	intergenic	Ovary	122	0.003007	0.125482	6.25511e-05	118.053	0.00823068	cg05209518	226423802	0.954	0.300862	0.0814468	0.186849	0.244614	0.35142	0.439475	.	.	.	.
chr17_40970522_40970548	TC	KRT39;KRT40	intergenic	Colon, transverse	176	-0.001173	0.0882174	6.25518e-05	118.269	0.00582548	cg24784466	40958480	12.055	0.962156	0.0145633	0.934589	0.956058	0.971877	0.97984	KRT39	NM_213656	3'UTR	.
chr17_8714257_8714302	GT	MYH10;CCDC42	intergenic	Ovary	122	-0.003606	0.12548	6.25625e-05	118.074	0.00823102	cg15394558	8744862	30.5825	0.78635	0.0552093	0.694983	0.758902	0.817844	0.872503	CCDC42;CCDC42	NM_001158261;NM_144681	TSS200;TSS200	N_Shore
chr22_37150086_37150130	CA	IL2RB	intronic	Prostate	95	0.004256	0.159037	6.25729e-05	117.626	0.0174987	cg23607608	37155639	5.531	0.792438	0.0568695	0.716504	0.754593	0.83782	0.870309	.	.	.	.
chr17_49865631_49865677	GT	TAC4;DLX4	intergenic	Lung	177	-0.006718	0.0877271	6.25996e-05	118.395	0.00558243	cg22243690	49875255	9.601	0.706831	0.0546717	0.617667	0.675239	0.739608	0.797742	.	.	.	.
chr13_89904495_89904540	TTTTA	LINC00353;LINC00559	intergenic	Lung	174	0.002587	0.0891909	6.26012e-05	118.398	0.00558243	cg10431430	89897772	6.7455	0.911079	0.0353378	0.85041	0.89085	0.9389	0.957945	.	.	.	.
chr5_139686270_139686305	GT	CXXC5;PSD2-AS1	intergenic	Colon, transverse	176	0.004766	0.0882065	6.26203e-05	118.398	0.00583071	cg13707793	139665716	20.5715	0.952179	0.0284325	0.902327	0.941918	0.971925	0.982731	CXXC5	NM_016463	5'UTR	N_Shelf
chr10_86939806_86939866	GT	MMRN2	intronic	Ovary	122	0.002057	0.125467	6.26206e-05	118.184	0.00823767	cg10607485	86945379	5.543	0.876977	0.0303092	0.823798	0.859789	0.895008	0.925624	MMRN2	NM_024756	Body	S_Shore
chr22_24764625_24764669	GT	TOP1P2	ncRNA_exonic	Ovary	122	-0.002332	0.125467	6.26217e-05	118.186	0.00823767	cg23950767	24774901	10.254	0.863386	0.0345595	0.803187	0.840345	0.888065	0.916824	PIWIL3	NM_001008496	TSS200	.
chr13_94997028_94997101	GGTGGAGGTGGAGAGGGA	LINC00557;ABCC4	intergenic	Lung	177	0.021775	0.0877231	6.26253e-05	118.443	0.00558427	cg26621790	95002829	5.7645	0.318955	0.101857	0.146946	0.245639	0.381332	0.47914	.	.	.	N_Shore
chr7_150978891_150978981	AC	KCNH2	upstream	Colon, transverse	176	-0.001484	0.088205	6.26293e-05	118.416	0.00583127	cg02363526	150976924	2.012	0.59421	0.149403	0.319277	0.510293	0.70037	0.807866	KCNH2;KCNH2	NM_172056;NM_000238	Body;Body	N_Shore
chr2_235474489_235474549	TCCT	SH3BP4;AGAP1	intergenic	Lung	177	-0.005389	0.0877222	6.26307e-05	118.454	0.00558427	cg20936142	235497383	22.864	0.861521	0.0496339	0.779535	0.82694	0.895519	0.948401	AGAP1;AGAP1;AGAP1	NM_001244888;NM_001037131;NM_014914	Body;Body;Body	S_Shelf
chr15_89913849_89913889	AC	ARPIN;ARPIN-AP3S2	upstream	Lung	177	-0.002368	0.0877222	6.26307e-05	118.454	0.00558427	cg13379851	89912727	1.142	0.0472383	0.0135532	0.0278714	0.0377644	0.0562441	0.0690899	ARPIN;ARPIN;C15orf38-AP3S2	NM_182616;NM_001282380;NM_001199058	Body;TSS200;Body	Island
chr4_140242681_140242711	AC	MAML3;SCOC	intergenic	Colon, transverse	176	0.010699	0.0882037	6.26379e-05	118.432	0.00583178	cg14699112	140249184	6.488	0.488474	0.0608082	0.413302	0.45528	0.52113	0.575486	.	.	.	N_Shelf
chr1_110611018_110611070	AGGA	KCNA2	intronic	Ovary	122	0.006992	0.125463	6.26384e-05	118.217	0.00823928	cg04897230	110604939	6.105	0.894636	0.0321181	0.835146	0.880802	0.91385	0.941382	KCNA2	NM_004974	5'UTR	N_Shore
chr18_39692122_39692146	AAAT	MIR924HG	ncRNA_intronic	Colon, transverse	172	-0.005743	0.0901868	6.2647e-05	118.449	0.00583234	cg05499018	39742014	49.88	0.574141	0.0853168	0.454025	0.51268	0.637268	0.70635	LINC00669	NR_024391	Body	.
chr8_26232720_26232750	AC	EBF2;PPP2R2A	intergenic	Ovary	122	-0.005339	0.12546	6.26547e-05	118.248	0.00824086	cg17291136	26230335	2.4	0.668434	0.0782132	0.542248	0.616927	0.717048	0.797839	.	.	.	.
chr14_102616206_102616248	TG	RCOR1	intronic	Colon, transverse	176	-0.004342	0.0881999	6.26618e-05	118.477	0.00583343	cg16014031	102584069	32.158	0.566237	0.0877233	0.424479	0.50281	0.632201	0.698292	.	.	.	.
chr12_103840377_103840422	CTCAT	NT5DC3	intronic	Lung	177	-0.002024	0.0877157	6.26718e-05	118.531	0.00558741	cg21863207	103841211	0.8115	0.0811183	0.0289119	0.0295259	0.0614529	0.10181	0.123108	NT5DC3	NM_001031701	TSS200	Island
chr16_84197184_84197206	TG	LOC654780;ADAD2	upstream;downstream	Colon, transverse	176	0.001871	0.0881958	6.26878e-05	118.526	0.00583557	cg08265744	84196140	1.055	0.668203	0.0513921	0.580899	0.631445	0.70022	0.753209	ADAD2;ADAD2;ADAD2;ADAD2	NM_001145400;NM_139174;NM_001145400;NM_139174	ExonBnd;ExonBnd;Body;Body	.
chr12_52875798_52875840	CA	KRT78;KRT8	intergenic	Lung	177	-0.001527	0.0877131	6.26888e-05	118.563	0.0055884	cg09405276	52906433	30.614	0.480633	0.0472535	0.388778	0.450731	0.510828	0.558038	KRT8;KRT8;KRT8;KRT8	NM_002273;NR_045962;NM_001256282;NM_001256293	TSS1500;Body;Body;5'UTR	S_Shelf
chr12_117330300_117330329	CA	NOS1	intronic	Colon, transverse	176	-0.015855	0.0881949	6.26935e-05	118.537	0.00583581	cg06605459	117309602	20.7125	0.807598	0.0510152	0.718372	0.780369	0.842451	0.881017	NOS1;NOS1;NOS1	NM_001204214;NM_000620;NM_001204218	TSS200;Body;Body	.
chr5_149416931_149416961	AAAAC	CARMN	ncRNA_intronic	Colon, transverse	176	-0.008056	0.0881929	6.27058e-05	118.56	0.0058362	cg16109075	149410760	6.186	0.445833	0.0809105	0.321936	0.409493	0.490547	0.561942	MIR143HG;MIR143HG	NR_105060;NR_105059	Body;Body	.
chr7_151900613_151900637	TGAA	PRKAG2-AS1;GALNTL5	intergenic	Ovary	122	-0.022107	0.125447	6.27127e-05	118.357	0.00824791	cg10521599	151895999	4.626	0.783461	0.0638758	0.683171	0.740983	0.826358	0.881181	.	.	.	.
chr9_133470189_133470225	TG	CACFD1	UTR3	Colon, transverse	176	-0.008222	0.0881915	6.27147e-05	118.577	0.00583638	cg07508707	133426023	44.184	0.696853	0.105816	0.499988	0.617018	0.78078	0.835356	ADAMTS13;ADAMTS13;ADAMTS13;ADAMTS13	NR_024514;NM_139025;NM_139026;NM_139027	Body;Body;Body;Body	N_Shelf
chr6_161445795_161445835	TTCCC	PRKN	intronic	Colon, transverse	176	0.038592	0.0881914	6.2715e-05	118.578	0.00583638	cg11110934	161435345	10.47	0.493563	0.186771	0.143349	0.362296	0.632724	0.776967	PARK2;PARK2;PARK2	NM_013988;NM_013987;NM_004562	Body;Body;Body	.
chr15_67045069_67045097	TATT	LOC102723493	ncRNA_intronic	Ovary	122	0.028362	0.125444	6.27239e-05	118.379	0.00824846	cg16506036	67050365	5.282	0.611098	0.122674	0.413231	0.546291	0.697131	0.792294	.	.	.	.
chr9_93113511_93113555	CA	CARD19	downstream	Prostate	95	-0.017928	0.158994	6.27272e-05	117.916	0.0175323	cg26885274	93095666	17.867	0.108578	0.0838934	0.0413498	0.0534364	0.12453	0.307922	C9orf89	NM_032310	TSS1500	Island
chr7_107691108_107691142	AC	SLC26A4	intronic	Prostate	95	0.005751	0.158993	6.27305e-05	117.923	0.0175323	cg19469654	107691195	0.07	0.959576	0.0252662	0.915994	0.952958	0.978082	0.986991	SLC26A4	NM_000441	Body	.
chr6_28756563_28756578	AAAAC	LINC00533;LINC01623	intergenic	Colon, transverse	176	0.013276	0.0881887	6.27325e-05	118.611	0.00583743	cg12681040	28775887	19.3165	0.177379	0.0858628	0.0393457	0.114859	0.236154	0.339132	.	.	.	.
chr19_8518964_8518994	ATT	ZNF414;MYO1F	intergenic	Lung	171	-0.006797	0.0906825	6.27358e-05	118.652	0.00559206	cg12323093	8502691	16.288	0.422972	0.0607278	0.3276	0.389956	0.463035	0.514682	PRAM1	NM_032152	TSS200	S_Shelf
chr17_80173325_80173342	GC	CARD14	intronic	Lung	177	-0.008539	0.0877036	6.27487e-05	118.677	0.00559295	cg10846936	80178015	4.6815	0.683552	0.0403227	0.615578	0.657209	0.708464	0.75277	CARD14;CARD14;CARD14	NR_047566;NM_024110;NM_001257970	Body;TSS1500;TSS1500	N_Shelf
chr5_33298003_33298112	GCGCACCCTGCTG	LINC02160;TARS1	intergenic	Lung	177	0.008874	0.0877025	6.27556e-05	118.69	0.0055933	cg02381853	33321021	22.9635	0.640285	0.0739496	0.510679	0.596439	0.695273	0.749924	.	.	.	.
chr1_46468016_46468053	AC	LINC01398;DMBX1	intergenic	Colon, transverse	176	0.004131	0.0881835	6.27651e-05	118.672	0.00583988	cg24860169	46459081	8.9535	0.670084	0.0739616	0.544699	0.621291	0.715368	0.794606	.	.	.	.
chr8_38442362_38442394	GT	FGFR1	intronic	Prostate	95	-0.000668	0.158984	6.27654e-05	117.988	0.0175395	cg14489594	38466326	23.948	0.0234673	0.020478	0.0140739	0.0182423	0.0245097	0.0336031	FGFR1;FGFR1;FGFR1;FGFR1;FGFR1;FGFR1;FGFR1	NM_023111;NM_015850;NM_023110;NM_023106;NM_023105;NM_023108;NM_023107	5'UTR;5'UTR;5'UTR;5'UTR;5'UTR;5'UTR;5'UTR	Island
chr17_80932146_80932164	AT	RPTOR	intronic	Colon, transverse	173	-0.009167	0.0896627	6.27688e-05	118.679	0.00583994	cg23736297	80942081	9.926	0.693045	0.0747367	0.585794	0.645009	0.739388	0.811031	RPTOR;RPTOR	NM_001163034;NM_020761	Body;Body	Island
chr7_1023624_1023678	AC	C7orf50	intronic	Ovary	122	0.002298	0.125434	6.27689e-05	118.464	0.00825353	cg23358479	1071148	47.497	0.529879	0.042607	0.467934	0.502177	0.55314	0.600108	C7orf50;C7orf50;C7orf50	NM_001134395;NM_032350;NM_001134396	Body;Body;Body	.
chr1_246774160_246774204	GT	SCCPDH;LINC01341	intergenic	Ovary	122	-0.004708	0.125433	6.27761e-05	118.477	0.00825353	cg23630954	246790828	16.646	0.936469	0.0175062	0.904854	0.926423	0.946119	0.967302	LOC149134	NR_015422	Body	S_Shore
chr5_157628365_157628407	CA	SOX30	intronic	Ovary	122	0.00884	0.125432	6.27781e-05	118.481	0.00825353	cg01038640	157670837	42.451	0.0872754	0.0487612	0.0234259	0.0481141	0.119025	0.177936	C5orf52	NM_001145132	TSS1500	N_Shore
chr7_112777886_112777942	TG	TMEM168	intronic	Ovary	122	-0.001116	0.125432	6.27817e-05	118.488	0.00825353	cg26371512	112790724	12.81	0.0383275	0.0154584	0.0207717	0.0273764	0.0468499	0.0644308	TMEM168	NM_022484	TSS1500	S_Shore
chr3_65552259_65552289	GT	MAGI1	intronic	Lung	177	0.009188	0.0876979	6.27847e-05	118.745	0.00559563	cg21742058	65577521	25.247	0.87082	0.050795	0.776964	0.840239	0.907113	0.94214	MAGI1;MAGI1;MAGI1	NM_015520;NM_001033057;NM_004742	Body;Body;Body	.
chr1_56460469_56460517	GATA	LINC01767;PLPP3	intergenic	Prostate	95	-0.012544	0.158975	6.27988e-05	118.051	0.0175436	cg25264864	56508388	47.895	0.918082	0.042253	0.82952	0.897768	0.946611	0.97228	PPAP2B	NM_003713	Body	.
chr17_905254_905272	AT	NXN	intronic	Prostate	93	-0.003914	0.162182	6.28108e-05	118.074	0.0175444	cg10065210	936286	31.023	0.93763	0.0235375	0.897185	0.926532	0.952719	0.970258	NXN	NM_022463	Body	.
chr16_3159781_3159825	GT	CASP16P;OR1F1	intergenic	Colon, transverse	176	-0.002196	0.0881758	6.28135e-05	118.764	0.00584381	cg05226462	3112452	47.351	0.228112	0.0689757	0.104845	0.179787	0.278123	0.33651	ZNF205;ZNF205;MGC3771;MGC3771	NM_001042428;NM_003456;NR_024167;NR_024166	TSS200;TSS200;Body;Body	.
chr21_46053696_46053718	AC	COL6A1;COL6A2	intergenic	Ovary	122	-0.01617	0.125422	6.2823e-05	118.566	0.00825839	cg20082595	46056482	2.775	0.113636	0.0708175	0.0477563	0.065783	0.132575	0.252132	.	.	.	.
chr17_64985453_64985481	TG	AMZ2P1;GNA13	intergenic	Colon, transverse	176	-0.001659	0.0881741	6.28245e-05	118.785	0.00584455	cg24686380	64975474	9.993	0.0506102	0.0113166	0.0370399	0.043052	0.0561336	0.0712231	FLJ32065	NR_026903	Body	Island
chr10_3168915_3168965	AC	PITRM1	intronic	Ovary	122	-0.004043	0.125419	6.28382e-05	118.594	0.00825981	cg05167655	3120315	48.625	0.897162	0.070824	0.760778	0.861077	0.948691	0.969438	PFKP	NM_002627	Body	S_Shore
chr1_16166149_16166249	CCAT	EPHA2;ARHGEF19	intergenic	Colon, transverse	176	-0.000995	0.0881708	6.28454e-05	118.824	0.00584618	cg24518441	16148621	17.578	0.911871	0.0218424	0.874936	0.898324	0.926749	0.946527	EPHA2	NM_004431	Body	Island
chr11_60907520_60907564	AC	PRPF19	upstream	Colon, transverse	176	-0.0059	0.0881695	6.28534e-05	118.839	0.00584638	cg11421956	60921943	14.401	0.833023	0.0638959	0.715299	0.794334	0.878938	0.919371	TMEM109	NM_024092	Body	N_Shelf
chr16_11966977_11967017	ATTT	TNFRSF17	intronic	Ovary	122	-0.044943	0.125415	6.28585e-05	118.633	0.0082619	cg00102327	11959076	7.921	0.566293	0.12594	0.355504	0.476682	0.673309	0.762771	.	.	.	.
chr9_110096928_110096966	TTTA	PALM2AKAP2	intronic	Prostate	94	-0.018783	0.160544	6.28711e-05	118.187	0.017556	cg24327597	110099458	2.511	0.620566	0.109989	0.458856	0.546875	0.692262	0.800966	PALM2-AKAP2;PALM2-AKAP2;AKAP2;AKAP2	NM_007203;NM_147150;NM_001004065;NM_001198656	Body;Body;Body;Body	.
chr17_44819659_44819703	AAAT	GJC1	intronic	Lung	177	-0.007802	0.0876842	6.28719e-05	118.91	0.00560234	cg14652219	44794526	25.155	0.48367	0.055997	0.397993	0.442134	0.520199	0.589667	.	.	.	.
chr11_10692195_10692209	CA	IRAG1	intronic	Ovary	122	-0.017146	0.12541	6.28787e-05	118.671	0.0082634	cg17299456	10674764	17.438	0.46376	0.11035	0.334118	0.424432	0.526328	0.586834	MRVI1;MRVI1;MRVI1	NM_001100163;NM_130385;NM_001100167	5'UTR;5'UTR;5'UTR	.
chr10_125040599_125040625	AC	CTBP2	intronic	Prostate	95	-0.009087	0.158951	6.28863e-05	118.215	0.0175576	cg22964496	125029707	10.905	0.42958	0.12356	0.256663	0.34695	0.483545	0.660891	CTBP2;CTBP2	NM_001329;NM_001083914	Body;Body	S_Shelf
chr3_49202495_49202545	TG	IHO1	intronic	Lung	177	-0.001811	0.0876805	6.28952e-05	118.954	0.00560395	cg02742033	49171136	31.384	0.179315	0.0269411	0.131501	0.161882	0.196613	0.224283	KLHDC8B	NM_173546	TSS1500	N_Shore
chr17_7446303_7446373	TG	CHRNB1	intronic	Lung	177	-0.007344	0.08768	6.28984e-05	118.96	0.00560395	cg05966726	7476362	30.024	0.534657	0.0736228	0.405127	0.48774	0.58318	0.645893	ZBTB4;ZBTB4	NM_001128833;NM_020899	5'UTR;5'UTR	N_Shelf
chr10_6937311_6937329	AG	LINC00707;SFMBT2	intergenic	Colon, transverse	176	0.015031	0.088162	6.29008e-05	118.929	0.00584964	cg07934856	6913247	24.073	0.244728	0.0924698	0.12572	0.170128	0.298545	0.407515	.	.	.	.
chr10_26318606_26318630	GAAG	GAD2;APBB1IP	intergenic	Ovary	122	-0.024859	0.125405	6.2901e-05	118.713	0.0082651	cg02928885	26269225	49.393	0.680635	0.118008	0.510223	0.632553	0.752694	0.831163	GAD2;GAD2	NM_001134366;NM_000818	Body;Body	.
chr2_36966898_36966928	AC	STRN	upstream	Lung	177	0.000657	0.0876794	6.29022e-05	118.967	0.00560395	cg22194548	36931200	35.713	0.454113	0.0989724	0.307259	0.385852	0.522187	0.620279	STRN	NM_003162	Body	.
chr18_12914852_12914890	AC	PTPN2;SEH1L	intergenic	Lung	177	-0.003586	0.0876793	6.2903e-05	118.968	0.00560395	cg00316875	12912339	2.532	0.436375	0.0481445	0.360421	0.405112	0.468655	0.522863	.	.	.	Island
chr19_35003138_35003178	TG	GRAMD1A	intronic	Ovary	122	-0.005948	0.125404	6.29047e-05	118.72	0.0082651	cg09310092	35038297	35.139	0.543644	0.102447	0.372757	0.483412	0.615469	0.682378	SCN1B	NM_001037	Body	N_Shelf
chr12_4816249_4816297	GT	KCNA6	intronic	Ovary	122	0.007725	0.125403	6.29096e-05	118.729	0.00826517	cg20010848	4809171	7.102	0.102995	0.0508218	0.0550881	0.06963	0.117535	0.19228	KCNA6	NM_002235	TSS200	Island
chr2_136326702_136326742	AAAC	CXCR4;THSD7B	intergenic	Ovary	122	-0.026133	0.125401	6.29192e-05	118.747	0.00826585	cg03954917	136305762	20.96	0.644042	0.0856005	0.535693	0.590334	0.687691	0.77273	.	.	.	.
chr12_110436695_110436754	AT	ARPC3	intronic	Colon, transverse	176	-0.001577	0.0881574	6.29297e-05	118.984	0.00585204	cg11683746	110451037	14.3125	0.961822	0.0164837	0.934338	0.955318	0.97284	0.982515	ARPC3;ARPC3	NM_001278556;NM_001287222	TSS1500;TSS1500	S_Shore
chr1_30817370_30817402	GT	LAPTM5;LINC01778	intergenic	Lung	177	0.003913	0.0876751	6.293e-05	119.02	0.00560567	cg01077257	30822551	5.165	0.921963	0.028023	0.873681	0.901603	0.942149	0.962995	.	.	.	.
chr5_151095246_151095272	AC	TNIP1;ANXA6	intergenic	Lung	177	0.006921	0.0876745	6.29333e-05	119.026	0.0056057	cg14405103	151093441	1.818	0.396624	0.101472	0.190729	0.336468	0.464775	0.550548	.	.	.	.
chr8_124564691_124564719	CA	MTSS1	intronic	Ovary	122	0.000736	0.125395	6.29463e-05	118.798	0.00826841	cg27235888	124579208	14.503	0.970233	0.0370343	0.955561	0.967381	0.979994	0.985428	MTSS1;MTSS1;MTSS1	NM_014751;NM_001282974;NM_001282971	Body;Body;Body	.
chr17_50554885_50554929	TG	SPATA20	intronic	Ovary	122	-0.001931	0.125395	6.29474e-05	118.8	0.00826841	cg05652817	50549145	5.762	0.501523	0.0407362	0.441447	0.476384	0.520905	0.56688	SPATA20	NM_022827	Body	S_Shore
chr2_38111184_38111204	TTTTC	CYP1B1;CYP1B1-AS1	intergenic	Prostate	95	0.008417	0.15893	6.29615e-05	118.357	0.0175726	cg26682499	38115305	4.111	0.30451	0.109425	0.151845	0.222722	0.366909	0.451365	.	.	.	.
chr1_200915781_200915814	GT	INAVA	downstream	Lung	177	-0.004949	0.0876697	6.29639e-05	119.084	0.00560816	cg18019070	200896208	19.5895	0.564328	0.0695963	0.455515	0.510426	0.616856	0.674902	C1orf106;C1orf106	NM_001142569;NM_018265	5'UTR;Body	.
chr10_80444804_80444820	CA	PRXL2A;TSPAN14	intergenic	Prostate	95	-0.015965	0.158929	6.29645e-05	118.362	0.0175726	cg01528321	80454858	10.046	0.108257	0.0786027	0.0194204	0.0297748	0.165423	0.24812	TSPAN14;TSPAN14	NM_001128309;NM_030927	5'UTR;5'UTR	Island
chr2_38111184_38111204	TTTTC	CYP1B1;CYP1B1-AS1	intergenic	Colon, transverse	176	-0.006055	0.0881518	6.29652e-05	119.051	0.00585484	cg18561265	38148572	37.378	0.777552	0.132568	0.530473	0.704616	0.873568	0.945878	CYP1B1-AS1	NR_027252	Body	.
chr12_113128245_113128281	AC	RASAL1	intronic	Prostate	95	0.028753	0.158928	6.29681e-05	118.369	0.0175726	cg08072862	113149435	21.172	0.513597	0.153201	0.25984	0.419711	0.62232	0.766199	CCDC42B	NM_001144872	TSS1500	N_Shelf
chr9_94914523_94914561	GT	AOPEP	intronic	Ovary	122	0.004814	0.125389	6.29731e-05	118.849	0.00827121	cg13402635	94907520	7.022	0.945829	0.0399683	0.866855	0.94038	0.968702	0.977684	C9orf3	NM_032823	Body	.
chr6_106547187_106547213	AC	CRYBG1	intronic	Colon, transverse	176	0.022974	0.0881504	6.29743e-05	119.068	0.00585532	cg14170447	106546098	1.102	0.665111	0.168378	0.391137	0.571283	0.761607	0.94504	AIM1	NM_001624	Body	.
chr18_63331270_63331341	AGAGAGAC	KDSR	UTR3	Prostate	95	-0.021935	0.158925	6.29817e-05	118.395	0.0175738	cg07971453	63345074	13.7685	0.450705	0.0634655	0.348667	0.420158	0.49127	0.541104	KDSR	NM_002035	Body	.
chr4_40604714_40604735	TTG	RBM47	intronic	Colon, transverse	176	-0.003095	0.0881484	6.29868e-05	119.091	0.00585619	cg18266414	40601066	3.6585	0.967568	0.0295975	0.9433	0.963001	0.981063	0.986694	RBM47	NM_001098634	5'UTR	.
chr1_111626370_111626400	AC	RAP1A	intronic	Prostate	95	0.017849	0.15892	6.2999e-05	118.427	0.017576	cg24623059	111610020	16.365	0.785805	0.0767369	0.674424	0.756608	0.829325	0.884948	.	.	.	.
chr10_26446854_26446874	TAGA	APBB1IP	intronic	Ovary	122	0.004312	0.125383	6.30026e-05	118.905	0.00827392	cg14022711	26438140	8.724	0.0758137	0.0164959	0.0524209	0.0659517	0.0833627	0.103979	APBB1IP	NM_019043	TSS200	Island
chr15_64874657_64874705	TG	PLEKHO2;ANKDD1A	intergenic	Lung	177	0.003853	0.0876626	6.30094e-05	119.17	0.00561195	cg14944956	64891975	17.294	0.619465	0.0539609	0.530663	0.590156	0.649701	0.702847	.	.	.	.
chr8_70051771_70051786	TTTGT	PRDM14	UTR3	Colon, transverse	176	-0.008682	0.0881442	6.30137e-05	119.142	0.00585794	cg00725401	70032934	18.8445	0.193046	0.0661622	0.0930957	0.144249	0.231383	0.305476	.	.	.	N_Shore
chr17_81056794_81056942	TTCTGCTGTTGCGTTT	BAIAP2	intronic	Colon, transverse	176	0.003103	0.088144	6.30149e-05	119.145	0.00585794	cg22184944	81057291	0.423	0.468222	0.083972	0.334206	0.400891	0.52965	0.577309	BAIAP2;BAIAP2;BAIAP2;BAIAP2	NM_017450;NM_006340;NM_001144888;NM_017451	Body;Body;Body;Body	.
chr13_91398650_91398731	GGC	GPC5	UTR5	Lung	177	-0.001457	0.0876605	6.30226e-05	119.195	0.00561286	cg04616747	91379429	19.2615	0.962362	0.0148086	0.94169	0.955768	0.971463	0.9793	.	.	.	.
chr17_43820605_43820639	AC	MPP3	intronic	Colon, transverse	176	0.002657	0.0881422	6.30263e-05	119.166	0.00585871	cg25876840	43843109	22.487	0.486028	0.0756159	0.366423	0.434747	0.536714	0.606414	.	.	.	.
chr11_9601899_9601925	CA	WEE1;SWAP70	intergenic	Lung	177	0.004341	0.087657	6.30446e-05	119.236	0.00561418	cg02683324	9609415	7.503	0.969057	0.0211695	0.937167	0.957318	0.985639	0.991885	.	.	.	.
chr5_132259137_132259167	TG	PDLIM4	intronic	Lung	177	-0.004447	0.0876558	6.30525e-05	119.251	0.00561447	cg14151197	132225789	33.363	0.613736	0.0600823	0.514515	0.575604	0.650492	0.702407	P4HA2;P4HA2;P4HA2;P4HA2;P4HA2	NM_004199;NM_001017973;NM_001142599;NM_001142598;NM_001017974	5'UTR;5'UTR;5'UTR;5'UTR;5'UTR	N_Shore
chr11_12857578_12857612	TG	TEAD1	intronic	Prostate	95	-0.003844	0.158904	6.30561e-05	118.535	0.0175861	cg13771523	12864021	6.426	0.903046	0.0279626	0.861505	0.885088	0.925831	0.945493	TEAD1	NM_021961	Body	.
chr9_89205267_89205313	CA	SHC3;CKS2	intergenic	Lung	177	0.004049	0.0876549	6.30582e-05	119.262	0.00561471	cg16016792	89171749	33.541	0.512334	0.0509798	0.431216	0.4817	0.550944	0.591194	SHC3	NM_016848	Body	.
chr11_32411068_32411094	AC	WT1	intronic	Ovary	122	0.004417	0.12537	6.30606e-05	119.014	0.0082804	cg13638420	32426747	15.666	0.704625	0.125395	0.49768	0.629126	0.808439	0.898968	WT1;WT1;WT1;WT1	NM_024425;NM_024426;NM_000378;NM_024424	Body;Body;Body;Body	Island
chr8_19408949_19408977	AC	CSGALNACT1	intronic	Prostate	95	-0.000699	0.158902	6.30649e-05	118.551	0.0175861	cg11303988	19409174	0.211	0.0288012	0.0105835	0.0174607	0.021987	0.031864	0.0481294	CSGALNACT1;CSGALNACT1;CSGALNACT1	NM_018371;NM_001130518;NR_024040	Body;Body;Body	.
chr8_104683449_104683486	TG	LRP12;ZFPM2	intergenic	Lung	177	-0.00425	0.0876513	6.30813e-05	119.306	0.00561651	cg26248518	104704456	20.9885	0.847095	0.0365145	0.784298	0.827743	0.873204	0.89786	.	.	.	.
chr3_195117114_195117142	AC	XXYLT1	intronic	Lung	177	0.006269	0.0876506	6.30855e-05	119.314	0.00561651	cg02650080	195080784	36.344	0.761601	0.0782508	0.632897	0.705218	0.822654	0.876353	C3orf21	NM_152531	Body	.
chr2_113819599_113819635	AAAACA	SLC35F5;ACTR3-AS1	intergenic	Prostate	95	0.034964	0.158891	6.31041e-05	118.625	0.0175923	cg27273780	113831674	12.057	0.719054	0.110682	0.539936	0.639267	0.796223	0.896244	LOC101060091	NR_110174	Body	.
chr9_35912298_35912333	TTTTA	SPAAR	downstream	Lung	177	-0.014012	0.0876467	6.31108e-05	119.362	0.00561833	cg07599737	35929838	17.5225	0.832188	0.0544244	0.734689	0.801555	0.866489	0.912024	.	.	.	.
chr10_48625693_48625739	AC	ARHGAP22	intronic	Colon, transverse	176	0.006897	0.0881279	6.31169e-05	119.338	0.00586656	cg09014628	48651899	26.183	0.808272	0.0440803	0.736517	0.780997	0.839277	0.877234	ARHGAP22;ARHGAP22	NR_045675;NM_001256025	Body;Body	N_Shelf
chr13_45358649_45358677	CA	TPT1-AS1	ncRNA_intronic	Lung	177	0.002489	0.0876454	6.31185e-05	119.376	0.00561856	cg13040693	45311967	46.696	0.103923	0.0530777	0.0428575	0.0630919	0.130952	0.20913	.	.	.	Island
chr14_64709729_64709765	TG	PLEKHG3	intronic	Lung	177	-0.012155	0.0876452	6.31203e-05	119.38	0.00561856	cg13697735	64705385	4.362	0.298015	0.0668843	0.202892	0.249036	0.337148	0.415871	PLEKHG3	NM_015549	5'UTR	S_Shore
chr1_246998977_246999017	AT	ZNF670-ZNF695	ncRNA_intronic	Lung	173	0.007329	0.089606	6.31222e-05	119.383	0.00561856	cg22502715	247008270	9.273	0.0609391	0.0527558	0.0277546	0.0372595	0.0575203	0.157717	ZNF695	NM_020394	TSS1500	S_Shore
chr10_120571093_120571131	GT	PLPP4	intronic	Ovary	122	-0.002012	0.125356	6.31237e-05	119.133	0.0082881	cg25313349	120575158	4.046	0.591314	0.0408306	0.536594	0.564646	0.60967	0.651561	PPAPDC1A	NM_001030059	Body	.
chr5_132885249_132885277	GT	AFF4	intronic	Lung	177	0.005859	0.0876432	6.31329e-05	119.403	0.005619	cg07359864	132862517	22.746	0.943999	0.0212811	0.909051	0.935477	0.956745	0.970535	GDF9	NM_005260	Body	N_Shelf
chr12_15211284_15211328	AC	RERG	intronic	Lung	177	-0.008424	0.0876431	6.31332e-05	119.404	0.005619	cg08258403	15225377	14.071	0.867485	0.0514921	0.772418	0.841992	0.903582	0.933585	.	.	.	S_Shelf
chr1_241957051_241957099	TG	BECN2	upstream	Prostate	95	0.003919	0.158879	6.3149e-05	118.709	0.0176022	cg17166850	241950690	6.385	0.951045	0.0516786	0.828843	0.950559	0.977996	0.986205	.	.	.	.
chr22_41449989_41450017	TG	TOB2;PHF5A	intergenic	Lung	177	0.004545	0.0876384	6.31635e-05	119.461	0.00562144	cg17164791	41470313	20.31	0.841921	0.061641	0.741602	0.79258	0.884206	0.932686	ACO2	NM_001098	Body	S_Shore
chr12_13932952_13933013	GT	GRIN2B	intronic	Ovary	122	0.005654	0.125346	6.31716e-05	119.224	0.00829324	cg25900963	13906049	26.9335	0.918965	0.0415045	0.841239	0.893755	0.946835	0.970553	GRIN2B	NM_000834	5'UTR	.
chr13_26606321_26606370	GT	WASF3	intronic	Colon, transverse	176	0.004622	0.0881184	6.31772e-05	119.451	0.00587187	cg14326855	26562645	43.7005	0.70297	0.049003	0.628568	0.675876	0.73817	0.774516	WASF3;WASF3	NM_006646;NM_001291965	5'UTR;5'UTR	.
chr6_31197233_31197245	GT	HCG27	upstream	Ovary	122	0.003537	0.125344	6.3178e-05	119.236	0.0082935	cg10061945	31197552	0.313	0.0454049	0.0149292	0.0298812	0.0363637	0.0493028	0.0660354	HCG27	NR_026791	TSS1500	N_Shore
chr17_48153024_48153048	AC	SKAP1	intronic	Lung	177	-0.022441	0.0876354	6.31825e-05	119.497	0.00562287	cg24247040	48154203	1.167	0.627196	0.13815	0.329865	0.55746	0.72873	0.823644	SKAP1;SKAP1	NM_003726;NM_001075099	Body;Body	.
chr1_155129513_155129547	CA	EFNA1	intronic	Prostate	95	0.00901	0.158865	6.31984e-05	118.802	0.0176134	cg07923656	155112849	16.681	0.926323	0.0570432	0.815538	0.89471	0.975764	0.987986	.	.	.	.
chr2_20063979_20064039	TGTA	LAPTM4A;SDC1	intergenic	Ovary	122	-0.010342	0.12534	6.31997e-05	119.277	0.00829519	cg19641183	20025378	38.631	0.910746	0.0349753	0.84842	0.888431	0.939057	0.957394	.	.	.	.
chr9_32967307_32967357	AC	TMEM215;APTX	intergenic	Colon, transverse	176	0.007384	0.0881133	6.32093e-05	119.512	0.00587457	cg01344046	33016050	48.718	0.871328	0.0529905	0.775169	0.840813	0.904386	0.938979	.	.	.	N_Shelf
chr17_76564123_76564150	TTG	SNHG16	ncRNA_exonic	Prostate	95	0.02022	0.158862	6.32102e-05	118.824	0.017614	cg19439071	76561543	2.5935	0.569466	0.0679487	0.470502	0.529088	0.612609	0.67569	SNORD1A	NR_004395	TSS200	S_Shelf
chr8_128283752_128283775	TG	MIR1208;LINC00824	intergenic	Lung	176	-0.018567	0.088113	6.32113e-05	119.552	0.0056249	cg06472614	128283939	0.1755	0.950927	0.0923055	0.858735	0.961327	0.980816	0.988031	.	.	.	.
chr7_50355619_50355651	AATA	IKZF1	intronic	Prostate	95	0.020834	0.158857	6.32282e-05	118.858	0.0176164	cg26710230	50356166	0.531	0.930232	0.0650974	0.881467	0.923024	0.955254	0.968119	IKZF1;IKZF1;IKZF1;IKZF1;IKZF1;IKZF1;IKZF1;IKZF1;IKZF1;IKZF1;IKZF1;IKZF1;IKZF1;IKZF1;IKZF1;IKZF1;IKZF1	NM_001291845;NM_001291847;NM_001291846;NM_006060;NM_001291838;NM_001291837;NM_001291839;NM_001220765;NM_001220767;NM_001220770;NM_001291840;NM_001291841;NM_001291844;NM_001291843;NM_001291842;NM_001220771;NM_001220768	Body;Body;Body;Body;Body;Body;Body;Body;Body;Body;Body;Body;Body;Body;Body;Body;Body	.
chr8_23318425_23318461	CA	LOXL2	intronic	Ovary	122	0.014683	0.12533	6.32425e-05	119.357	0.00830023	cg03126799	23321473	3.03	0.895697	0.081003	0.775232	0.845104	0.963338	0.977369	LOXL2	NM_002318	Body	.
chr10_101263297_101263313	TG	LINC02681	ncRNA_exonic	Colon, transverse	176	0.015143	0.0881077	6.32452e-05	119.58	0.00587699	cg15475840	101235962	27.343	0.228553	0.0514001	0.143143	0.197305	0.26558	0.30559	FLJ41350	NR_029380	Body	N_Shore
chr9_129738410_129738458	AC	PTGES	UTR3	Colon, transverse	176	-0.004819	0.0881068	6.3251e-05	119.591	0.00587699	cg02118627	129738199	0.235	0.155384	0.0379123	0.0903141	0.129172	0.181937	0.213815	.	.	.	Island
chr1_998743_998784	GCGGAGCGGAGGGC	HES4	downstream	Colon, transverse	176	-0.002221	0.0881037	6.32706e-05	119.628	0.00587853	cg06324192	968163	30.6005	0.441841	0.0607141	0.334708	0.404227	0.487738	0.53976	PLEKHN1;PLEKHN1	NM_032129;NM_001160184	Body;Body	S_Shore
chr15_65029828_65029860	TTTA	MTFMT	upstream	Lung	175	0.008999	0.0885906	6.32735e-05	119.669	0.00563017	cg24373369	65028399	1.445	0.571952	0.06591	0.463584	0.526694	0.61854	0.674152	MTFMT	NM_139242	Body	N_Shore
chr12_27080684_27080720	TTTA	C12orf71	downstream	Prostate	94	-0.009167	0.160433	6.32736e-05	118.944	0.0176239	cg16318994	27081617	0.915	0.930467	0.0374455	0.859429	0.909614	0.961156	0.973136	C12orf71	NM_001080406	Body	.
chr2_46031591_46031635	GT	PRKCE	intronic	Lung	177	0.020092	0.0876206	6.32769e-05	119.676	0.00563021	cg08166072	45986781	44.832	0.366525	0.151549	0.193132	0.254726	0.483138	0.664035	PRKCE	NM_005400	Body	.
chr12_103162506_103162538	GT	LOC101929058	ncRNA_intronic	Colon, transverse	176	-0.025279	0.0881008	6.32888e-05	119.662	0.00587993	cg09398628	103115577	46.945	0.843769	0.0760847	0.694036	0.812305	0.895047	0.933707	.	.	.	.
chr11_116418414_116418449	TG	LINC00900;LINC02702	intergenic	Lung	177	-0.001012	0.0876177	6.32956e-05	119.711	0.00563134	cg11003501	116421024	2.5925	0.960372	0.0151388	0.93556	0.952557	0.970309	0.98008	.	.	.	.
chr4_188142207_188142243	GT	TRIML1	intronic	Colon, transverse	176	0.002465	0.0880941	6.33317e-05	119.744	0.00588363	cg15248889	188109792	32.433	0.947589	0.0193611	0.908906	0.9403	0.960471	0.970496	.	.	.	S_Shelf
chr2_46518758_46518810	TG	ATP6V1E2	intronic	Colon, transverse	176	0.001027	0.0880919	6.33455e-05	119.77	0.00588462	cg21681030	46550513	31.729	0.943557	0.0279563	0.900509	0.935613	0.960449	0.972664	RHOQ	NM_012249	Body	.
chr1_21418492_21418572	TATGTA	ECE1;NBPF3	intergenic	Lung	175	-0.001777	0.0885789	6.33477e-05	119.81	0.00563519	cg21678765	21416252	2.28	0.917531	0.01787	0.88557	0.906693	0.928702	0.945741	.	.	.	.
chr11_65642901_65642929	TTTA	SIPA1	intronic	Colon, transverse	176	-0.009971	0.0880909	6.33517e-05	119.781	0.00588486	cg16535667	65642655	0.26	0.845802	0.0613882	0.742364	0.814336	0.888963	0.93948	SIPA1;SIPA1	NM_153253;NM_006747	Body;Body	Island
chr20_32038023_32038043	CA	CCM2L;HCK	intergenic	Colon, transverse	176	0.007556	0.0880905	6.33543e-05	119.786	0.00588486	cg25509467	32035046	2.987	0.461813	0.054858	0.375448	0.422603	0.496937	0.560518	.	.	.	S_Shelf
chr1_161067570_161067594	AAAG	ARHGAP30	intronic	Lung	177	0.011302	0.0876062	6.33694e-05	119.851	0.00563685	cg23174284	161074327	6.745	0.868266	0.0427759	0.793377	0.844053	0.896894	0.938029	PVRL4	NM_030916	Body	.
chr1_160111638_160111685	TTTA	IGSF8;ATP1A2	intergenic	Lung	177	-0.005718	0.0876052	6.33758e-05	119.863	0.00563713	cg15612304	160100148	11.5135	0.943313	0.0239737	0.903419	0.925813	0.960463	0.983829	IGSF8;IGSF8	NM_052868;NM_001206665	TSS1500;TSS1500	S_Shore
chr15_33026096_33026132	AC	FMN1	intronic	Lung	177	-0.005642	0.0876048	6.33785e-05	119.868	0.00563713	cg13619277	33015121	10.993	0.523542	0.0868511	0.390198	0.463437	0.575959	0.669012	FMN1	NM_001103184	Body	.
chr7_136957255_136957279	TG	LOC349160	ncRNA_intronic	Colon, transverse	176	0.028854	0.0880854	6.33869e-05	119.848	0.0058876	cg24889058	136925272	31.995	0.508506	0.154203	0.268132	0.40019	0.615506	0.759386	CHRM2;CHRM2;CHRM2;CHRM2;CHRM2;CHRM2;CHRM2;CHRM2	NM_001006631;NM_000739;NM_001006627;NM_001006628;NM_001006629;NM_001006632;NM_001006630;NM_001006626	5'UTR;5'UTR;5'UTR;5'UTR;5'UTR;5'UTR;5'UTR;5'UTR	.
chr3_27721914_27721948	GCG	EOMES	exonic	Prostate	93	-0.016687	0.162014	6.34186e-05	119.216	0.0176564	cg24858031	27769063	47.132	0.435169	0.0770165	0.328813	0.391092	0.471291	0.577265	.	.	.	.
chr17_21118021_21118067	TG	LINC01563;DHRS7B	intergenic	Colon, transverse	176	-0.007137	0.0880804	6.3419e-05	119.909	0.00589029	cg08100005	21112435	5.609	0.780434	0.086096	0.655832	0.72466	0.839639	0.921471	.	.	.	.
chr3_57028980_57029016	AC	ARHGEF3	intronic	Colon, transverse	176	0.005527	0.0880792	6.34262e-05	119.922	0.00589038	cg05744665	57017703	11.295	0.644222	0.0949236	0.487532	0.567644	0.699014	0.80571	ARHGEF3	NM_001128615	Body	.
chr1_2098648_2098697	TTTTG	PRKCZ	intronic	Colon, transverse	176	0.008589	0.0880767	6.34425e-05	119.953	0.0058916	cg26335530	2129203	30.5305	0.899045	0.0287685	0.850305	0.876917	0.918442	0.945284	PRKCZ;PRKCZ;PRKCZ	NM_001033582;NM_002744;NM_001033581	5'UTR;Body;5'UTR	N_Shelf
chr1_44870176_44870208	AG	EIF2B3	intronic	Ovary	122	-0.014979	0.125285	6.34475e-05	119.744	0.00832549	cg17132962	44830200	39.992	0.864514	0.0461117	0.780606	0.832061	0.900832	0.936266	PTCH2;PTCH2	NM_001166292;NM_003738	Body;Body	.
chr16_56277776_56277842	AC	GNAO1	intronic	Ovary	122	-0.006507	0.125285	6.34482e-05	119.746	0.00832549	cg26912314	56257869	19.94	0.472099	0.095914	0.347577	0.412151	0.513595	0.611254	GNAO1;GNAO1	NM_020988;NM_138736	Body;Body	.
chr1_159084778_159084814	AC	AIM2;CADM3	intergenic	Ovary	122	0.007648	0.125284	6.34544e-05	119.757	0.0083256	cg27541604	159076661	8.135	0.382186	0.0609334	0.288501	0.34711	0.413565	0.48135	AIM2;AIM2	NM_004833;NM_004833	5'UTR;1stExon	.
chr1_19660068_19660104	GTTTTT	NBL1;HTR6	intergenic	Colon, transverse	176	0.003671	0.0880748	6.34546e-05	119.976	0.00589244	cg06579999	19694334	34.248	0.969866	0.0109628	0.951875	0.96412	0.977338	0.985403	TMCO4	NM_181719	Body	.
chr5_1108029_1108041	AC	SLC12A7	intronic	Lung	177	-0.002255	0.0875916	6.34627e-05	120.027	0.00564435	cg14448836	1113512	5.477	0.889253	0.0245288	0.852133	0.874101	0.904658	0.932925	SLC12A7	NM_006598	TSS1500	S_Shore
chr2_20755129_20755165	TG	LDAH	intronic	Prostate	95	-0.022837	0.158793	6.34651e-05	119.304	0.0176641	cg15033222	20728191	26.956	0.592282	0.152401	0.313554	0.508283	0.703797	0.813333	LDAH;LDAH;LDAH;LDAH;LDAH;LDAH;LDAH;LDAH	NR_104233;NM_001282722;NM_001282721;NM_021925;NM_001282719;NM_001282720;NM_001282723;NM_001282724	Body;Body;Body;Body;Body;Body;Body;Body	.
chr7_151287123_151287168	CA	SMARCD3;NUB1	intergenic	Lung	177	0.005566	0.0875889	6.34798e-05	120.06	0.00564561	cg03381616	151314027	26.8815	0.209013	0.0510964	0.12914	0.174965	0.243546	0.288289	.	.	.	.
chr16_89565283_89565315	TGGGC	RPL13	UTR3	Ovary	122	-0.005911	0.125278	6.34824e-05	119.81	0.00832767	cg04506765	89534718	30.581	0.477582	0.0451663	0.403202	0.448375	0.507032	0.551691	SPG7;SPG7	NM_199367;NM_003119	Body;Body	N_Shelf
chr14_64717112_64717148	GT	PLEKHG3	intronic	Lung	177	0.010972	0.0875879	6.34864e-05	120.072	0.00564592	cg08248849	64705477	11.653	0.218191	0.0479652	0.135678	0.183081	0.252517	0.295201	PLEKHG3	NM_015549	5'UTR	S_Shore
chr19_15653735_15653785	GA	CYP4F3	intronic	Ovary	122	-0.007506	0.125273	6.35042e-05	119.851	0.00832994	cg08802144	15640487	13.273	0.390751	0.0683194	0.28337	0.346786	0.429721	0.499853	CYP4F3;CYP4F3;CYP4F3	NM_000896;NM_001199208;NM_001199209	TSS1500;TSS1500;TSS1500	.
chr18_58042426_58042450	GT	ATP8B1;NEDD4L	intergenic	Prostate	95	-0.020464	0.158781	6.35083e-05	119.385	0.0176683	cg21615397	58047161	4.723	0.817	0.104001	0.625416	0.756176	0.894085	0.96643	NEDD4L;NEDD4L;NEDD4L	NM_001144964;NM_015277;NM_001144967	TSS200;Body;Body	S_Shore
chr18_78518468_78518544	GA	LINC01029;SALL3	intergenic	Colon, transverse	176	-0.003633	0.0880654	6.35142e-05	120.089	0.00589769	cg16113156	78506265	12.241	0.615565	0.10493	0.424219	0.549754	0.68645	0.769168	.	.	.	Island
chr11_1583879_1583917	GT	KRTAP5-AS1	ncRNA_intronic	Prostate	95	0.001586	0.158776	6.3528e-05	119.422	0.0176712	cg25168925	1570318	13.58	0.415036	0.0528417	0.317858	0.386826	0.451079	0.486834	HCCA2;DUSP8	NM_053005;NM_004420	Body;5'UTR	N_Shore
chr17_6662001_6662067	TATTT	ALOX15P1	downstream	Prostate	93	-0.012788	0.161979	6.35456e-05	119.455	0.0176716	cg08103988	6655046	6.988	0.182093	0.12408	0.0531566	0.0823462	0.256295	0.41729	.	.	.	Island
chr20_36841874_36841918	GT	SOGA1	intronic	Ovary	122	0.002906	0.125264	6.35471e-05	119.932	0.0083342	cg25947979	36837434	4.462	0.900756	0.0339705	0.842228	0.879815	0.925326	0.953339	SOGA1;SOGA1	NM_199181;NM_080627	Body;Body	N_Shore
chr18_77161314_77161382	TTTTTA	MBP;GALR1	intergenic	Lung	167	-0.006795	0.0926472	6.35501e-05	120.192	0.00565133	cg06216261	77162064	0.716	0.872829	0.0926688	0.678675	0.823042	0.941046	0.966362	.	.	.	.
chr17_80932146_80932164	AT	RPTOR	intronic	Ovary	122	-0.033283	0.125262	6.35528e-05	119.943	0.0083342	cg23736297	80942081	9.926	0.346294	0.173363	0.15247	0.207631	0.481996	0.687833	RPTOR;RPTOR	NM_001163034;NM_020761	Body;Body	Island
chr11_66537926_66537961	AAATA	ZDHHC24	UTR3	Ovary	122	-0.014785	0.125262	6.35533e-05	119.944	0.0083342	cg00939970	66513716	24.2275	0.766651	0.0398859	0.708842	0.737795	0.788198	0.846368	BBS1	NM_024649	Body	.
chr22_42969043_42969071	TCCA	PACSIN2	intronic	Prostate	95	0.015595	0.158769	6.35534e-05	119.469	0.0176716	cg22716663	42962419	6.638	0.660021	0.0933401	0.493827	0.60861	0.715726	0.79306	PACSIN2	NM_001184970	5'UTR	.
chr13_51499501_51499523	AG	INTS6-AS1;MIR4703	intergenic	Ovary	122	0.003719	0.125262	6.35543e-05	119.946	0.0083342	cg00283111	51453715	45.797	0.0208854	0.0309121	0.011516	0.0149698	0.0199554	0.0274225	INTS6;INTS6;INTS6;INTS6;INTS6-AS1	NM_012141;NM_001306091;NM_001039938;NM_001039937;NR_103812	TSS1500;TSS1500;TSS1500;TSS1500;Body	Island
chr2_241024642_241024688	TTATT	SNED1	intronic	Prostate	95	0.007006	0.158768	6.35577e-05	119.478	0.0176716	cg21304813	241063278	38.613	0.313047	0.0873076	0.174904	0.259604	0.366882	0.498155	SNED1	NM_001080437	Body	N_Shelf
chr17_3609322_3609350	GA	TRPV1;SHPK	UTR5;UTR3	Colon, transverse	176	-0.002244	0.0880584	6.35595e-05	120.174	0.0059016	cg03726437	3571167	38.169	0.943708	0.025765	0.891836	0.928925	0.961821	0.977898	TRPV1;TRPV1;TRPV1;TRPV1	NM_080704;NM_018727;NM_080706;NM_080705	Body;Body;Body;Body	N_Shore
chr8_60916784_60916814	GT	LOC105375938;LOC100130298	intergenic	Lung	177	-0.009663	0.0875756	6.35657e-05	120.222	0.00565245	cg06445016	60923289	6.49	0.0721235	0.0511719	0.0255349	0.038399	0.0837556	0.170064	.	.	.	Island
chr14_21062708_21062746	GT	NDRG2	intronic	Lung	177	0.007109	0.0875746	6.35717e-05	120.233	0.00565272	cg04863145	21094738	32.011	0.410501	0.0873123	0.278399	0.345447	0.474668	0.57072	ZNF219;ZNF219;ZNF219	NM_016423;NM_001101672;NM_001102454	5'UTR;5'UTR;5'UTR	S_Shore
chr5_1342009_1342039	GT	CLPTM1L	intronic	Colon, transverse	176	-0.010681	0.0880563	6.35724e-05	120.199	0.00590222	cg13325231	1342055	0.031	0.727203	0.134584	0.529164	0.632588	0.809526	0.969209	CLPTM1L	NM_030782	Body	N_Shelf
chr6_157769041_157769085	AAAT	ZDHHC14;SNX9	intergenic	Colon, transverse	176	0.012593	0.0880538	6.35888e-05	120.23	0.0059033	cg09531659	157769355	0.292	0.822907	0.0879299	0.681207	0.761171	0.891223	0.968399	.	.	.	.
chr11_115647275_115647300	AACAA	CADM1;LOC101928985	intergenic	Colon, transverse	176	0.009601	0.0880535	6.35903e-05	120.233	0.0059033	cg13599092	115645995	1.2925	0.478327	0.0794905	0.362727	0.419904	0.535255	0.616629	.	.	.	.
chr5_57229941_57229972	CGTCC	GPBP1	intronic	Lung	177	0.012778	0.0875708	6.35961e-05	120.279	0.00565462	cg08777941	57219598	10.3585	0.571281	0.0922828	0.400079	0.526913	0.619975	0.731784	GPBP1;GPBP1;GPBP1;GPBP1	NM_022913;NM_001127235;NM_001127236;NM_001203246	Body;Body;Body;5'UTR	.
chr17_76564123_76564150	TTG	SNHG16	ncRNA_exonic	Prostate	95	0.0163	0.158752	6.36145e-05	119.584	0.0176795	cg16905754	76562120	2.0165	0.481388	0.0682555	0.381944	0.433336	0.521264	0.578198	SNHG16;SNHG16;SNHG16;SNHG16	NR_038111;NR_038110;NR_038109;NR_038108	Body;Body;Body;Body	S_Shelf
chr17_16453348_16453362	CA	SNHG29	ncRNA_intronic	Colon, transverse	176	0.007386	0.0880477	6.36276e-05	120.303	0.00590647	cg27615938	16441260	12.095	0.604569	0.103252	0.457998	0.539316	0.658319	0.820234	NCRNA00188;NCRNA00188;NCRNA00188;NCRNA00188;NCRNA00188;NCRNA00188;NCRNA00188;NCRNA00188;NCRNA00188;NCRNA00188;NCRNA00188;NCRNA00188;NCRNA00188;NCRNA00188;NCRNA00188;NCRNA00188;NCRNA00188;NCRNA00188;SNORD65;NCRNA00188;NCRNA00188;NCRNA00188;NCRNA00188	NR_027165;NR_027168;NR_027667;NR_027175;NR_027167;NR_027166;NR_027163;NR_027170;NR_027171;NR_027176;NR_027159;NR_027178;NR_027172;NR_027177;NR_027173;NR_027161;NR_027158;NR_027174;NR_003054;NR_027162;NR_027164;NR_027169;NR_027160	Body;Body;Body;Body;Body;Body;Body;Body;Body;Body;Body;Body;Body;Body;Body;Body;Body;Body;Body;Body;Body;Body;Body	S_Shore
chr2_167303644_167303682	AC	B3GALT1	intronic	Lung	177	0.004876	0.0875609	6.36599e-05	120.4	0.00565976	cg06999653	167331960	28.297	0.756109	0.051175	0.679302	0.720621	0.789112	0.840555	.	.	.	.
chr12_66155335_66155359	GA	TMBIM4	intronic	Lung	177	-0.002507	0.0875604	6.36628e-05	120.406	0.00565976	cg07711521	66149972	5.375	0.744197	0.0751328	0.62352	0.686582	0.791302	0.884816	TMBIM4;TMBIM4;TMBIM4;TMBIM4	NM_001282606;NM_001282610;NM_016056;NM_001282609	Body;Body;Body;Body	.
chr15_67405390_67405429	TCA	IQCH-AS1	ncRNA_exonic	Colon, transverse	176	-0.030878	0.0880417	6.36663e-05	120.376	0.00590951	cg03182226	67359668	45.7415	0.498808	0.132187	0.276332	0.400974	0.602164	0.696392	IQCH;IQCH;IQCH;IQCH	NM_001284349;NM_001284348;NM_001284347;NM_001031715	Body;5'UTR;5'UTR;Body	.
chr8_64374907_64374931	GT	MIR124-2HG	ncRNA_intronic	Lung	177	0.002589	0.0875582	6.3677e-05	120.432	0.00566075	cg21546184	64371092	3.827	0.0506569	0.0161907	0.0296786	0.038721	0.0592869	0.0772961	.	.	.	S_Shore
chr14_88161501_88161518	GC	LINC01146;KCNK10	intergenic	Lung	177	0.005519	0.0875569	6.36853e-05	120.448	0.00566122	cg18078958	88164427	2.9175	0.898567	0.0395247	0.840446	0.875372	0.931861	0.952762	.	.	.	.
chr5_122789474_122789504	AC	SNX2	intronic	Colon, transverse	176	0.008242	0.0880383	6.3688e-05	120.417	0.00591121	cg19808643	122774666	14.823	0.350855	0.0979285	0.205708	0.28337	0.415814	0.502371	SNX2	NM_003100	TSS1500	N_Shore
chr17_1779479_1779514	AAAAC	SMYD4	UTR3	Lung	177	-0.005416	0.0875561	6.36905e-05	120.458	0.00566142	cg11692409	1761887	17.6095	0.677452	0.0537757	0.588975	0.643042	0.710172	0.757082	SERPINF1	NM_002615	TSS200	.
chr12_27080684_27080720	TTTA	C12orf71	downstream	Ovary	121	0.011162	0.126219	6.36925e-05	120.207	0.00835108	cg11442918	27087777	7.075	0.907171	0.0358911	0.837296	0.887338	0.935253	0.951334	.	.	.	.
chr8_6486262_6486294	TC	MCPH1	intronic	Ovary	122	-0.036717	0.125231	6.36963e-05	120.214	0.00835108	cg22645045	6465778	20.5	0.290415	0.217009	0.0430462	0.0929911	0.418106	0.68577	MCPH1	NM_024596	Body	.
chr8_94237887_94237937	AC	CDH17;GEM	intergenic	Lung	177	0.005531	0.0875538	6.37059e-05	120.487	0.00566252	cg18236654	94224818	13.094	0.952269	0.0247736	0.906212	0.939788	0.969659	0.982583	.	.	.	.
chr3_52518902_52518919	CCCGC	STAB1	intronic	Colon, transverse	176	0.003112	0.0880346	6.37115e-05	120.462	0.0059131	cg15848056	52535232	16.3215	0.741396	0.0746619	0.620074	0.69466	0.794512	0.85061	NT5DC2;NT5DC2;SMIM4	NM_001134231;NM_022908;NM_001124767	TSS1500;TSS200;TSS1500	S_Shore
chr10_95837956_95837982	CA	ENTPD1-AS1	ncRNA_intronic	Colon, transverse	176	0.011204	0.0880301	6.37403e-05	120.516	0.00591548	cg00252069	95815883	22.086	0.611941	0.0656024	0.518251	0.569137	0.645964	0.734701	ENTPD1;ENTPD1-AS1;ENTPD1;ENTPD1;ENTPD1;ENTPD1;ENTPD1;ENTPD1	NM_001098175;NR_038444;NM_001164181;NM_001164178;NM_001164183;NM_001164182;NM_001164179;NM_001776	Body;Body;5'UTR;Body;5'UTR;5'UTR;Body;Body	.
chr1_231577478_231577518	TTAT	TSNAX-DISC1	ncRNA_intronic	Lung	176	-0.006211	0.0880282	6.37522e-05	120.575	0.00566637	cg08838517	231626622	49.124	0.0565435	0.0314588	0.0285283	0.0360308	0.0698775	0.111716	DISC1;DISC1;DISC1;DISC1;DISC1;DISC1;DISC1;DISC1;DISC1;DISC1;DISC1;DISC1;DISC1;DISC1;DISC1;DISC1;DISC1;DISC1;DISC1;DISC1;DISC1;DISC1;DISC1;TSNAX-DISC1;TSNAX-DISC1;TSNAX-DISC1;TSNAX-DISC1;TSNAX-DISC1;TSNAX-DISC1;TSNAX-DISC1;TSNAX-DISC1	NM_018662;NM_001012959;NM_001012958;NM_001164555;NM_001164551;NM_001164550;NM_001164549;NM_001164548;NM_001164547;NM_001164546;NM_001164545;NM_001164544;NM_001164542;NM_001164541;NM_001164539;NM_001164540;NM_001164556;NM_001164538;NM_001164554;NM_001164553;NM_001164552;NM_001012957;NM_001164537;NR_028399;NR_028400;NR_028396;NR_028395;NR_028394;NR_028398;NR_028397;NR_028393	TSS200;TSS200;TSS200;TSS200;TSS200;TSS200;TSS200;TSS200;TSS200;TSS200;TSS200;TSS200;TSS200;TSS200;TSS200;TSS200;TSS200;TSS200;TSS200;TSS200;TSS200;TSS200;TSS200;Body;Body;Body;Body;Body;Body;Body;Body	N_Shore
chr10_11902330_11902356	CA	PROSER2-AS1;UPF2	intergenic	Lung	177	0.007438	0.0875457	6.37577e-05	120.585	0.00566659	cg27138304	11902469	0.126	0.746828	0.0383373	0.676321	0.722767	0.773572	0.804345	.	.	.	.
chr10_42997142_42997164	CA	MIR5100	upstream	Colon, transverse	176	0.008773	0.0880222	6.37912e-05	120.612	0.00591991	cg17442723	42996588	0.565	0.816898	0.0478646	0.742365	0.782467	0.848959	0.899801	MIR5100	NR_049836	TSS1500	.
chr16_3159781_3159825	GT	CASP16P;OR1F1	intergenic	Prostate	95	-0.000965	0.158704	6.37952e-05	119.924	0.0177271	cg06081518	3170914	11.111	0.0595975	0.0489587	0.0308849	0.0420734	0.0640512	0.096928	.	.	.	Island
chr17_59147377_59147411	AC	SKA2	intronic	Lung	177	0.001404	0.0875398	6.3796e-05	120.658	0.00566946	cg12560992	59106826	40.568	0.0430455	0.0141401	0.0288912	0.0352459	0.0464958	0.0663802	TRIM37;TRIM37;TRIM37;TRIM37	NM_001005207;NM_001005207;NM_015294;NM_015294	1stExon;5'UTR;1stExon;5'UTR	Island
chr1_998743_998784	GCGGAGCGGAGGGC	HES4	downstream	Ovary	122	-0.004754	0.125209	6.37968e-05	120.404	0.00836252	cg23635910	976675	22.0885	0.0676535	0.04167	0.0375706	0.0432907	0.0733698	0.136032	C1orf170	NR_027693	Body	N_Shore
chr1_204830006_204830046	GT	NFASC	intronic	Ovary	122	-0.010255	0.125208	6.38013e-05	120.412	0.00836253	cg03183820	204860044	30.018	0.856617	0.0691409	0.720817	0.842506	0.89887	0.927805	NFASC;NFASC;NFASC;NFASC;NFASC	NM_001160332;NM_001160333;NM_015090;NM_001005389;NM_001005388	5'UTR;5'UTR;5'UTR;5'UTR;5'UTR	.
chr15_40322227_40322269	GT	PLCB2;INAFM2	intergenic	Colon, transverse	176	0.005587	0.0880199	6.38058e-05	120.64	0.00592098	cg10636426	40345310	23.062	0.505669	0.0730292	0.374552	0.455121	0.56189	0.604219	.	.	.	.
chr1_246774160_246774204	GT	SCCPDH;LINC01341	intergenic	Prostate	95	0.024492	0.158698	6.38152e-05	119.962	0.0177301	cg17435902	246776076	1.894	0.845749	0.110676	0.624055	0.780969	0.931477	0.972602	.	.	.	.
chr20_31579882_31579910	GT	HM13-AS1;ID1	intergenic	Lung	177	0.004666	0.0875361	6.38198e-05	120.703	0.00567078	cg01710179	31563113	16.783	0.251941	0.0555949	0.163582	0.214805	0.283604	0.338829	HM13;HM13;HM13	NM_178580;NM_030789;NM_178581	Body;Body;Body	.
chr8_1381782_1381824	GT	DLGAP2	intronic	Ovary	122	0.033804	0.125204	6.38202e-05	120.448	0.00836384	cg09050832	1417009	35.206	0.484118	0.217386	0.180808	0.328507	0.597398	0.945976	.	.	.	Island
chr1_111610533_111610581	AC	RAP1A	intronic	Lung	177	-0.005104	0.0875348	6.38279e-05	120.718	0.00567112	cg03582442	111626420	15.863	0.096241	0.0404182	0.0521096	0.0650299	0.120138	0.171221	RAP1A;RAP1A;RAP1A	NM_001010935;NM_002884;NM_001291896	5'UTR;5'UTR;5'UTR	.
chr8_144277789_144277831	GGGCAGGGGCGGTGC	BOP1	intronic	Lung	177	-0.011917	0.0875345	6.38296e-05	120.721	0.00567112	cg21215409	144290634	12.824	0.342851	0.0500408	0.270227	0.308238	0.376952	0.422625	BOP1;HSF1	NM_015201;NM_005526	Body;TSS1500	N_Shore
chr17_546329_546376	CA	VPS53	intronic	Ovary	122	0.017956	0.125202	6.38322e-05	120.47	0.00836483	cg01214346	503261	43.0915	0.870233	0.128872	0.619789	0.817746	0.959376	0.974041	.	.	.	Island
chr8_11762546_11762566	AC	C8orf49	UTR3	Lung	177	-0.066701	0.0875336	6.3836e-05	120.733	0.00567133	cg09232555	11762357	0.199	0.343504	0.164025	0.131506	0.214954	0.445432	0.673516	.	.	.	.
chr5_115368303_115368333	GT	CCDC112;FEM1C	intergenic	Lung	177	-0.015149	0.0875332	6.3838e-05	120.737	0.00567133	cg25122752	115377514	9.196	0.771349	0.0599677	0.671781	0.73369	0.809165	0.875684	.	.	.	.
chr1_202113889_202113907	TG	ELF3;GPR37L1	intergenic	Ovary	122	0.004736	0.125198	6.38504e-05	120.505	0.00836664	cg22040867	202112805	1.093	0.732196	0.0481434	0.665017	0.704203	0.761259	0.796493	.	.	.	.
chr16_10774598_10774606	TC	TVP23A	intronic	Colon, transverse	176	0.006328	0.0880095	6.38725e-05	120.766	0.00592688	cg26935338	10763745	10.857	0.943732	0.027879	0.895064	0.932204	0.963757	0.978262	NUBP1;NUBP1	NM_001278506;NM_002484	Body;Body	.
chr12_22609516_22609540	AAAC	LOC105369691	ncRNA_intronic	Prostate	95	0.025885	0.158681	6.38791e-05	120.082	0.0177426	cg16719512	22609594	0.066	0.800287	0.101113	0.592	0.751763	0.871797	0.939267	.	.	.	.
chr6_30440598_30440629	GTTT	RPP21;HLA-E	intergenic	Lung	177	-0.009512	0.0875263	6.38829e-05	120.822	0.00567478	cg23778943	30453412	12.7985	0.16715	0.0526723	0.0918674	0.132884	0.197386	0.272324	.	.	.	S_Shore
chr17_1230077_1230128	TGAT	ABR	upstream	Ovary	122	-0.014498	0.12519	6.38843e-05	120.569	0.0083705	cg12630479	1227082	3.0205	0.410382	0.0549899	0.330073	0.380026	0.430331	0.503456	.	.	.	N_Shore
chr15_78068383_78068421	CA	TBC1D2B	intronic	Colon, transverse	176	0.00549	0.0880049	6.39021e-05	120.822	0.00592933	cg13388818	78019499	48.903	0.766849	0.072231	0.653871	0.718034	0.808069	0.89968	TBC1D2B;TBC1D2B	NM_144572;NM_015079	Body;Body	.
chr13_42792032_42792068	GT	FAM216B	downstream	Colon, transverse	176	0.01837	0.0880033	6.39124e-05	120.842	0.00593	cg15986486	42811088	19.038	0.684829	0.0918291	0.547957	0.65773	0.732938	0.815038	LINC01050	NR_125747	Body	.
chr1_18359462_18359514	GGAA	IGSF21	intronic	Colon, transverse	176	0.008222	0.0880014	6.39246e-05	120.865	0.00593084	cg06051092	18352661	6.827	0.846639	0.0808061	0.704147	0.798629	0.910398	0.945698	IGSF21	NM_032880	Body	.
chr1_108075600_108075620	TG	VAV3-AS1;SLC25A24	intergenic	Prostate	95	0.059915	0.158668	6.39285e-05	120.175	0.0177511	cg18180276	108121319	45.709	0.708026	0.133005	0.496455	0.605294	0.830344	0.907085	.	.	.	.
chr19_1867927_1867961	GT	KLF16;ABHD17A	intergenic	Colon, transverse	176	-0.005221	0.0880002	6.39318e-05	120.878	0.00593122	cg04664161	1876759	8.815	0.226005	0.0564215	0.123424	0.189207	0.263804	0.315413	.	.	.	Island
chr17_11515313_11515365	AAGG	SHISA6	intronic	Lung	177	-0.009248	0.0875186	6.39325e-05	120.916	0.00567893	cg21351661	11511929	3.41	0.484353	0.0821925	0.359466	0.431579	0.536357	0.596803	SHISA6;SHISA6;SHISA6	NM_207386;NM_001173462;NM_001173461	Body;Body;Body	.
chr5_139755635_139755667	TG	PSD2-AS1;PSD2	intergenic	Lung	177	0.022238	0.0875179	6.39369e-05	120.924	0.00567905	cg03534031	139759520	3.869	0.72274	0.0751837	0.593892	0.684567	0.770627	0.84197	.	.	.	Island
chr14_54825026_54825057	TG	SAMD4A;GCH1	intergenic	Ovary	122	0.006986	0.125176	6.39519e-05	120.696	0.00837878	cg18481222	54854411	29.3695	0.548697	0.0718749	0.44774	0.490753	0.599749	0.672728	GCH1;GCH1;GCH1;GCH1	NM_001024071;NM_001024070;NM_000161;NM_001024024	Body;Body;Body;Body	.
chr10_3120369_3120399	TG	PFKP	intronic	Colon, transverse	176	-0.009348	0.0879966	6.39554e-05	120.923	0.00593311	cg16324184	3123345	2.961	0.957413	0.0663563	0.93917	0.958296	0.97412	0.982406	PFKP	NM_002627	Body	.
chr13_25210781_25210815	TTTTGT	LINC01053;MTMR6	intergenic	Colon, transverse	176	-0.011627	0.0879957	6.39608e-05	120.933	0.00593333	cg06694435	25213875	3.077	0.898746	0.0450452	0.829613	0.877774	0.931139	0.962439	.	.	.	.
chr14_75488594_75488665	GTATAT	JDP2;BATF	intergenic	Lung	177	-0.013005	0.0875139	6.39626e-05	120.973	0.0056808	cg07192082	75515593	26.9635	0.606485	0.0865999	0.47075	0.538908	0.677993	0.74102	.	.	.	.
chr5_27450620_27450654	CA	CDH9;PURPL	intergenic	Colon, transverse	176	0.006205	0.0879943	6.39699e-05	120.95	0.00593386	cg08221830	27472413	21.776	0.784056	0.0580049	0.69095	0.749206	0.825719	0.880871	.	.	.	.
chr17_77727639_77727716	CT	LINC01987	ncRNA_intronic	Colon, transverse	176	-0.002973	0.0879939	6.39728e-05	120.956	0.00593386	cg15085832	77690411	37.2665	0.160595	0.0487955	0.0713801	0.134474	0.189241	0.241704	.	.	.	.
chr4_40350693_40350727	AC	CHRNA9	intronic	Ovary	122	0.0097	0.12517	6.39766e-05	120.743	0.00838143	cg16732678	40334984	15.726	0.70887	0.0671864	0.604429	0.663889	0.753372	0.81784	CHRNA9	NM_017581	TSS1500	.
chr17_81574876_81574900	AC	NPLOC4	intronic	Colon, transverse	176	-0.01256	0.0879926	6.39812e-05	120.972	0.00593434	cg10954938	81564997	9.891	0.837229	0.0611884	0.72797	0.803442	0.881636	0.92706	NPLOC4	NM_017921	Body	.
chr5_2744073_2744119	GT	LSINCT5;IRX2	intergenic	Lung	177	-0.003381	0.0875105	6.39846e-05	121.014	0.00568222	cg05269218	2739778	4.318	0.0359002	0.015509	0.0197872	0.0253309	0.0414885	0.063821	.	.	.	Island
chr20_4991720_4991764	CA	SLC23A2	intronic	Lung	177	-0.004139	0.0875093	6.39924e-05	121.029	0.00568258	cg10708642	4962248	29.494	0.962253	0.0317946	0.917515	0.956493	0.979991	0.987868	SLC23A2;SLC23A2	NM_005116;NM_203327	5'UTR;5'UTR	.
chr14_50791807_50791839	CA	NIN	intronic	Lung	177	0.00164	0.087509	6.39947e-05	121.033	0.00568258	cg18899939	50795344	3.521	0.968907	0.012579	0.949996	0.96337	0.976394	0.983392	NIN;NIN;NIN;NIN	NM_020921;NM_182946;NM_016350;NM_182944	Body;Body;Body;Body	.
chr1_29678161_29678236	TTTC	LINC01756;LINC01648	intergenic	Lung	177	0.001589	0.0874999	6.40531e-05	121.144	0.00568724	cg05081474	29686883	8.6845	0.506085	0.040886	0.442773	0.477971	0.531854	0.579322	.	.	.	.
chr20_45776278_45776320	TG	WFDC3	intronic	Prostate	95	0.005175	0.158634	6.40548e-05	120.412	0.0177717	cg24968153	45823265	46.966	0.252054	0.0527848	0.171649	0.211092	0.28372	0.354087	TNNC2	NM_003279	3'UTR	S_Shore
chr21_39347057_39347079	AC	HMGN1	intronic	Prostate	95	-0.031256	0.158633	6.40576e-05	120.417	0.0177717	cg03622594	39345644	1.424	0.663544	0.115929	0.505554	0.578667	0.732509	0.875386	HMGN1	NM_004965	Body	N_Shelf
chr16_71316926_71316966	TG	CMTR2;CALB2	intergenic	Lung	177	0.007197	0.0874992	6.40581e-05	121.153	0.00568741	cg22428448	71344730	27.784	0.486248	0.0586903	0.392199	0.442996	0.520499	0.582954	.	.	.	.
chr9_129699439_129699472	TG	PRRX2	intronic	Ovary	122	0.010604	0.125152	6.40612e-05	120.903	0.00839193	cg07135497	129738213	38.7575	0.311923	0.0583022	0.233457	0.267855	0.344407	0.410576	.	.	.	Island
chr5_150508322_150508352	GT	NDST1	intronic	Colon, transverse	176	-0.010819	0.0879789	6.40691e-05	121.138	0.00594075	cg09722609	150507860	0.477	0.535072	0.0979583	0.364825	0.456967	0.612218	0.672028	NDST1	NM_001543	TSS1500	.
chr17_18066451_18066485	GT	GID4	UTR3	Prostate	95	0.017873	0.158626	6.40831e-05	120.465	0.0177756	cg02748618	18028698	37.77	0.362143	0.0656549	0.267876	0.31946	0.399623	0.472952	ATPAF2	NM_145691	Body	.
chr7_27111485_27111513	GT	HOXA3	intronic	Colon, transverse	176	0.006861	0.0879763	6.40858e-05	121.169	0.00594179	cg17457637	27131098	19.599	0.20941	0.0718784	0.105708	0.149212	0.258169	0.33618	HOXA4	NM_002141	TSS1500	S_Shore
chr15_57593188_57593215	CA	GCOM1;MYZAP	intronic	Colon, transverse	176	0.000383	0.087976	6.40877e-05	121.173	0.00594179	cg19940183	57591764	1.4375	0.0457479	0.0139221	0.0263441	0.0360345	0.0531106	0.0723925	GCOM1;GCOM1;GCOM1;GCOM1	NM_001018100;NM_001018090;NM_001018091;NM_152451	TSS200;TSS200;TSS200;TSS200	N_Shore
chr5_157330240_157330284	TG	CYFIP2	intronic	Colon, transverse	176	0.002734	0.0879757	6.40897e-05	121.177	0.00594179	cg06727093	157342983	12.721	0.462999	0.0334261	0.404264	0.44377	0.485739	0.510269	CYFIP2;CYFIP2;CYFIP2;C5orf40	NM_001037333;NM_014376;NM_001037332;NM_001001343	Body;Body;Body;Body	.
chr1_207643914_207643936	TA	CR1;CR1L	intergenic	Colon, transverse	163	0.030183	0.0947518	6.40948e-05	121.186	0.00594196	cg00613827	207672592	28.667	0.0942546	0.130212	0.0235734	0.0313412	0.0608991	0.426378	CR1L	NM_175710	Body	S_Shelf
chr1_153611917_153611952	CA	S100A16	intronic	Ovary	122	0.00147	0.125143	6.41008e-05	120.977	0.00839654	cg02873163	153627353	15.4185	0.0269888	0.0303849	0.00962427	0.0131935	0.0285028	0.0654709	S100A13;S100A13;S100A13;S100A13;S100A1;S100A13	NM_001024212;NM_001024211;NM_005979;NM_001024210;NM_006271;NM_001024213	TSS200;5'UTR;5'UTR;5'UTR;TSS1500;TSS1500	.
chr9_123946418_123946493	CA	DENND1A;LOC100505588	intergenic	Lung	177	-0.004891	0.0874906	6.41135e-05	121.258	0.00569152	cg26672917	123941421	5.0345	0.579088	0.0646904	0.475323	0.535573	0.620555	0.685893	.	.	.	.
chr19_4343614_4343657	GCGGGGC	MPND	intronic	Lung	167	-0.009543	0.0925541	6.41191e-05	121.269	0.00569152	cg05517572	4338772	4.8635	0.44452	0.0542314	0.358495	0.40711	0.476325	0.528928	STAP2;STAP2;STAP2;STAP2	NM_001013841;NM_017720;NM_001013841;NM_017720	1stExon;5'UTR;5'UTR;1stExon	.
chr19_4843510_4843538	AAAT	PLIN3	intronic	Colon, transverse	176	-0.018365	0.0879698	6.41275e-05	121.248	0.00594441	cg07755952	4876033	32.509	0.828433	0.0977469	0.671024	0.759602	0.90879	0.961722	.	.	.	.
chr17_47300334_47300368	CG	ITGB3	intronic	Colon, transverse	176	0.011385	0.087968	6.4139e-05	121.27	0.00594519	cg10724292	47313628	13.277	0.795406	0.0619812	0.675302	0.762852	0.838636	0.882011	THCAT158;THCAT158	NR_110881;NR_110880	Body;Body	.
chr20_31782889_31782931	AC	TPX2	intronic	Ovary	122	0.005208	0.125135	6.41403e-05	121.052	0.00839938	cg05152503	31819295	36.385	0.340977	0.065281	0.268868	0.298228	0.360624	0.430774	MYLK2	NM_033118	TSS200	N_Shelf
chr12_120983916_120983948	TG	HNF1A	intronic	Lung	177	-0.001038	0.0874853	6.4148e-05	121.323	0.00569352	cg25281562	121016469	32.537	0.0194441	0.0147956	0.011441	0.014236	0.0198591	0.0301016	C12orf43	NM_022895	1stExon	Island
chr6_137810179_137810308	AGAA	LINC02539;WAKMAR2	intergenic	Colon, transverse	176	-0.0018	0.0879657	6.41539e-05	121.298	0.00594628	cg23895801	137832241	21.9975	0.885685	0.0642949	0.778374	0.85839	0.93193	0.955448	LOC100130476	NR_049793	Body	.
chr9_13103605_13103655	TG	SNORD137;MPDZ	intergenic	Ovary	122	0.007426	0.125131	6.4159e-05	121.087	0.00840124	cg02479925	13064461	39.169	0.719834	0.0648574	0.62638	0.676275	0.757576	0.826457	.	.	.	.
chr4_123811422_123811466	AC	LINC01091	ncRNA_intronic	Lung	177	0.005808	0.0874832	6.41616e-05	121.349	0.0056942	cg03496294	123776364	35.08	0.81032	0.0603893	0.687366	0.780488	0.85152	0.905721	LINC01091;LINC01091	NR_027105;NR_027106	Body;Body	.
chr3_157528463_157528513	AC	VEPH1;SLC66A1L	intergenic	Colon, transverse	176	0.00415	0.0879624	6.41754e-05	121.339	0.00594798	cg18155657	157533719	5.231	0.725604	0.0589015	0.633138	0.685467	0.768398	0.81183	.	.	.	.
chr4_1249491_1249503	GCCGCA	CTBP1-DT	ncRNA_intronic	Lung	172	-0.009432	0.0899417	6.41763e-05	121.377	0.00569523	cg22867941	1231256	18.241	0.91978	0.029943	0.863456	0.901518	0.942597	0.962447	CTBP1;CTBP1	NM_001012614;NM_001328	Body;Body	S_Shore
chr2_202797132_202797162	TG	ICA1L	intronic	Ovary	122	0.003674	0.125127	6.41777e-05	121.122	0.00840285	cg09576787	202831617	34.47	0.612757	0.11039	0.465909	0.539352	0.69537	0.768379	ICA1L;ICA1L;ICA1L	NM_001288623;NM_001288622;NM_138468	5'UTR;5'UTR;5'UTR	.
chr8_118070226_118070276	TG	EXT1	intronic	Colon, transverse	176	0.006097	0.0879617	6.41797e-05	121.347	0.00594809	cg04395788	118069700	0.551	0.888687	0.0600293	0.777619	0.859288	0.93554	0.958403	EXT1	NM_000127	Body	.
chr3_58541624_58541660	TG	ACOX2;FAM107A	intergenic	Lung	177	-0.004398	0.0874792	6.41874e-05	121.398	0.00569576	cg13979085	58537843	3.799	0.534287	0.0656145	0.420991	0.484027	0.583323	0.632814	ACOX2	NM_003500	TSS1500	.
chr17_45217519_45217580	CCTT	LOC339192	ncRNA_intronic	Lung	177	-0.000906	0.0874787	6.41906e-05	121.404	0.00569576	cg06636496	45227228	9.6785	0.258489	0.038347	0.196129	0.232388	0.285905	0.318793	FMNL1	NM_005892	Body	.
chr7_134293147_134293163	AC	SLC35B4	UTR3	Lung	177	0.008694	0.0874756	6.42111e-05	121.443	0.00569707	cg16785291	134289476	3.679	0.753641	0.0681062	0.639307	0.703058	0.794805	0.869477	SLC35B4	NM_032826	3'UTR	.
chr17_21291245_21291375	AATAC	MAP2K3	intronic	Lung	177	0.004686	0.0874752	6.42136e-05	121.447	0.00569707	cg00210768	21297142	5.832	0.866151	0.0250317	0.823235	0.849567	0.883832	0.910209	MAP2K3;MAP2K3	NM_002756;NM_145109	5'UTR;Body	.
chr5_140648007_140648060	GT	IK	intronic	Lung	177	0.003545	0.0874749	6.42151e-05	121.45	0.00569707	cg05585475	140635608	12.4255	0.787139	0.0728373	0.667155	0.739835	0.831313	0.905298	.	.	.	N_Shelf
chr3_126086498_126086538	TG	SLC41A3	intronic	Prostate	95	-0.002814	0.158589	6.42203e-05	120.723	0.0178084	cg18972659	126064125	22.393	0.884847	0.0291937	0.851257	0.866395	0.90252	0.940432	SLC41A3;SLC41A3;SLC41A3;SLC41A3	NM_001008486;NM_001008485;NM_017836;NM_001164475	Body;Body;Body;5'UTR	.
chr20_23110560_23110608	GAAG	CD93;LINC00656	intergenic	Colon, transverse	176	0.00689	0.0879545	6.42262e-05	121.435	0.00595181	cg18524790	23100416	10.168	0.781077	0.0560278	0.688686	0.743186	0.81349	0.872794	.	.	.	.
chr22_41798225_41798247	CA	MEI1	intronic	Prostate	95	-0.016755	0.158585	6.42378e-05	120.756	0.0178106	cg03131358	41799968	1.732	0.243112	0.0671094	0.15812	0.197492	0.275131	0.35925	CCDC134	NM_024821	TSS1500	Island
chr17_42320947_42320971	TG	STAT3	intronic	Lung	177	-0.014137	0.0874704	6.42442e-05	121.505	0.00569939	cg03001305	42287474	33.485	0.379649	0.0817943	0.234189	0.328648	0.43293	0.517883	STAT5A	NM_003152	TSS200	N_Shore
chr1_118959024_118959054	AG	TBX15	intronic	Colon, transverse	176	0.003871	0.0879507	6.4251e-05	121.482	0.00595382	cg17326555	118993070	34.031	0.301568	0.0689976	0.175809	0.258716	0.348247	0.41226	.	.	.	Island
chr11_134037050_134037125	ACTCTTCTCG	LINC02731	ncRNA_intronic	Prostate	95	0.015364	0.15858	6.42544e-05	120.787	0.0178126	cg06769296	134036866	0.2215	0.0724163	0.0854944	0.019171	0.0284554	0.0685114	0.249536	LOC100128239	NR_027276	Body	Island
chr1_204456873_204456925	AC	PIK3C2B	intronic	Ovary	122	-0.007103	0.12511	6.42577e-05	121.273	0.00841183	cg04767060	204434478	22.421	0.85701	0.0565956	0.747074	0.819073	0.894273	0.94637	PIK3C2B	NM_002646	Body	.
chr14_103710853_103710883	AC	XRCC3	intronic	Lung	177	-0.004352	0.0874667	6.42685e-05	121.551	0.005701	cg04833878	103701273	9.595	0.929857	0.0211117	0.892208	0.918149	0.944884	0.959077	KLC1;XRCC3;XRCC3;KLC1;XRCC3	NM_182923;NM_001100119;NM_005432;NM_001130107;NM_001100118	3'UTR;Body;Body;3'UTR;Body	S_Shelf
chr14_61528973_61529005	GT	PRKCH	intronic	Lung	177	0.003695	0.0874651	6.42792e-05	121.571	0.00570168	cg18188495	61518621	10.368	0.386917	0.0453718	0.320558	0.356098	0.415189	0.466601	PRKCH	NM_006255	Body	.
chr17_15786092_15786128	AC	MEIS3P1	upstream	Colon, transverse	175	-0.008819	0.0884325	6.42815e-05	121.539	0.00595636	cg09105334	15779746	6.364	0.650433	0.0698668	0.5431	0.608349	0.685509	0.765853	.	.	.	N_Shelf
chr13_100550299_100550355	AC	GGACT	intronic	Ovary	122	-0.008074	0.125096	6.43192e-05	121.39	0.00841814	cg10092251	100544536	5.791	0.730235	0.103081	0.564745	0.657517	0.815038	0.877052	.	.	.	.
chr16_826414_826454	AC	PRR25;LMF1	intergenic	Lung	177	0.005821	0.0874572	6.43302e-05	121.668	0.00570594	cg15237264	820085	6.349	0.44748	0.075647	0.336802	0.395576	0.492982	0.582287	.	.	.	N_Shelf
chr8_133217936_133217960	CA	CCN4	intronic	Ovary	122	-0.000778	0.125093	6.43362e-05	121.422	0.00841978	cg15463563	133212647	5.301	0.981215	0.0108384	0.953268	0.97872	0.988042	0.990965	WISP1;WISP1	NM_003882;NM_080838	Body;Body	.
chr1_202594701_202594727	AC	SYT2	UTR3	Colon, transverse	176	0.002685	0.0879354	6.43496e-05	121.668	0.00596237	cg21296138	202587387	7.327	0.873795	0.0521973	0.785536	0.843307	0.907175	0.956189	PPP1R12B;PPP1R12B;PPP1R12B;PPP1R12B	NM_032105;NM_032103;NM_032104;NM_002481	3'UTR;3'UTR;3'UTR;3'UTR	.
chr1_46816581_46816605	AC	CYP4B1	intronic	Colon, transverse	176	-0.00189	0.0879344	6.43565e-05	121.681	0.00596272	cg13465381	46816994	0.401	0.717474	0.0645927	0.624112	0.673782	0.757446	0.826848	CYP4B1;CYP4B1	NM_000779;NM_001099772	Body;Body	.
chr18_12331808_12331860	AT	AFG3L2	intronic	Lung	177	-0.003773	0.087453	6.43577e-05	121.72	0.00570758	cg13866214	12304804	27.03	0.525894	0.0725589	0.410899	0.47358	0.572144	0.632763	.	.	.	N_Shelf
chr8_143775787_143775823	AC	IQANK1	intronic	Ovary	122	-0.003276	0.125088	6.43598e-05	121.466	0.00842227	cg25017584	143742488	33.317	0.934207	0.024718	0.896761	0.922236	0.950714	0.96224	.	.	.	S_Shore
chr2_42136296_42136324	GTTT	PKDCC;EML4-AS1	intergenic	Lung	177	-0.025206	0.0874524	6.43612e-05	121.727	0.00570763	cg18123002	42126491	9.819	0.806405	0.071557	0.702545	0.776159	0.848393	0.903267	.	.	.	.
chr6_38171555_38171604	GT	BTBD9	UTR3	Ovary	122	-0.003304	0.125079	6.43989e-05	121.54	0.00842622	cg06053037	38179918	8.3385	0.717435	0.0315862	0.669934	0.697371	0.738132	0.770762	BTBD9;BTBD9;BTBD9;BTBD9	NM_152733;NM_001172418;NM_001099272;NM_052893	Body;Body;Body;Body	.
chr6_16090199_16090241	TG	DTNBP1;MYLIP	intergenic	Lung	177	0.002283	0.0874456	6.44054e-05	121.81	0.00571101	cg14847351	16093250	3.03	0.813771	0.0930123	0.651239	0.760472	0.88562	0.940225	.	.	.	.
chr16_20363448_20363501	GT	PDILT	intronic	Ovary	122	-0.020459	0.125074	6.44233e-05	121.586	0.00842849	cg22237952	20357214	6.2605	0.495203	0.0957174	0.345791	0.440406	0.547699	0.643151	.	.	.	.
chr16_981282_981391	GT	CEROX1	ncRNA_exonic	Lung	177	-0.002535	0.0874427	6.44245e-05	121.846	0.00571243	cg04116432	974838	6.4985	0.575709	0.0567633	0.493991	0.540078	0.607947	0.676846	.	.	.	S_Shelf
chr2_222313113_222313185	GT	CCDC140;CT75	intergenic	Ovary	122	0.002264	0.125073	6.44259e-05	121.591	0.00842849	cg08697503	222302227	10.922	0.0553819	0.0168244	0.0356459	0.0444647	0.0606666	0.083829	CCDC140	NM_153038	5'UTR	N_Shore
chr4_139651346_139651368	GT	SETD7;MGST2	intergenic	Ovary	122	0.005321	0.12507	6.44426e-05	121.622	0.00842961	cg26994377	139657915	6.558	0.1132	0.084244	0.0317378	0.0520662	0.152036	0.255584	.	.	.	.
chr2_42032975_42033009	AC	C2orf91;PKDCC	intergenic	Prostate	95	-0.00701	0.158524	6.44647e-05	121.183	0.0178683	cg00469310	42010165	22.827	0.893927	0.0715265	0.737226	0.856305	0.946659	0.974574	.	.	.	.
chr17_9163147_9163185	AC	NTN1	intronic	Lung	177	-0.005612	0.0874348	6.44762e-05	121.944	0.00571675	cg13874654	9116019	47.147	0.169992	0.0384672	0.109428	0.144007	0.188506	0.241007	NTN1	NM_004822	Body	S_Shore
chr8_71554230_71554254	GA	EYA1;MSC	intergenic	Ovary	122	0.00298	0.125059	6.44901e-05	121.712	0.00843406	cg07556744	71548262	5.98	0.274137	0.0763246	0.180473	0.227314	0.306671	0.360729	.	.	.	Island
chr1_198500648_198500668	AC	NEK7;ATP6V1G3	intergenic	Lung	177	-0.001403	0.087431	6.45006e-05	121.99	0.00571864	cg24466909	198519431	18.773	0.936069	0.0333405	0.868183	0.913808	0.9617	0.976081	.	.	.	.
chr9_127695053_127695107	TGA	STXBP1	UTR3	Prostate	95	0.022491	0.158512	6.451e-05	121.268	0.0178782	cg11690653	127665510	29.57	0.575329	0.0845693	0.436116	0.525602	0.626947	0.723967	STXBP1;STXBP1	NM_003165;NM_001032221	Body;Body	.
chr15_74223723_74223796	AC	STRA6;CCDC33	intergenic	Lung	177	-0.00116	0.087428	6.452e-05	122.027	0.0057201	cg26774156	74203043	20.7165	0.895817	0.0669521	0.777968	0.856686	0.950019	0.981771	STRA6;STRA6;STRA6;STRA6;STRA6;STRA6	NM_001142617;NM_001142618;NM_001142618;NM_001142619;NM_022369;NM_001142620	5'UTR;5'UTR;1stExon;5'UTR;TSS200;5'UTR	.
chr2_219043903_219043967	CA	CFAP65;IHH	intergenic	Colon, transverse	176	-0.002152	0.0879084	6.45247e-05	121.999	0.00597771	cg10027666	219062158	18.223	0.955387	0.0188973	0.920299	0.943741	0.968648	0.980893	.	.	.	S_Shore
chr6_30440598_30440629	GTTT	RPP21;HLA-E	intergenic	Ovary	122	0.002318	0.125052	6.4525e-05	121.778	0.00843691	cg08984202	30453872	13.2585	0.0513647	0.0119853	0.0358955	0.0428039	0.0586479	0.0721315	.	.	.	S_Shelf
chr7_1023624_1023678	AC	C7orf50	intronic	Ovary	122	-0.006392	0.125052	6.45253e-05	121.778	0.00843691	cg23391372	978001	45.65	0.897818	0.0854254	0.735042	0.851775	0.976082	0.989357	.	.	.	S_Shelf
chr13_45414635_45414671	AC	SLC25A30	intronic	Prostate	95	0.012837	0.158504	6.45389e-05	121.322	0.0178836	cg07853397	45372978	41.675	0.517982	0.0591932	0.42101	0.4722	0.561173	0.609319	TPT1-AS1	NR_024458	Body	.
chr10_86972848_86972879	AC	AGAP11	intronic	Colon, transverse	176	-0.005615	0.0879056	6.45428e-05	122.033	0.00597881	cg08930759	86969190	3.6735	0.351641	0.0472487	0.275812	0.32136	0.382268	0.441018	ADIRF	NM_006829	Body	S_Shore
chr5_16792096_16792193	AC	MYO10	intronic	Lung	177	0.004147	0.0874225	6.45559e-05	122.095	0.00572261	cg01173001	16791954	0.1905	0.866331	0.0579975	0.770326	0.82821	0.910042	0.944063	MYO10	NM_012334	Body	.
chr7_155035955_155036027	TTC	PAXIP1-DT;HTR5A-AS1	intergenic	Ovary	122	0.003453	0.125045	6.45582e-05	121.841	0.00844005	cg02396192	155066839	30.848	0.610205	0.085423	0.472639	0.545862	0.671685	0.742826	.	.	.	N_Shelf
chr11_8354474_8354516	CA	LMO1;STK33	intergenic	Prostate	95	0.007746	0.158499	6.45595e-05	121.361	0.0178857	cg01677628	8339643	14.852	0.738539	0.089096	0.585752	0.684734	0.804514	0.862788	.	.	.	.
chr12_105331591_105331623	AC	C12orf75	intronic	Lung	177	-0.003867	0.0874219	6.45603e-05	122.103	0.00572261	cg26940261	105331334	0.273	0.0844284	0.0222783	0.0543111	0.0678288	0.0970023	0.125521	C12orf75	NM_001145199	Body	S_Shore
chr19_18221070_18221095	CCCCG	PDE4C	intronic	Lung	177	-0.007589	0.0874218	6.45605e-05	122.103	0.00572261	cg15706757	18221247	0.1645	0.382458	0.0695155	0.283984	0.332819	0.418605	0.50325	PDE4C;PDE4C;PDE4C;PDE4C;PDE4C;PDE4C;PDE4C;PDE4C	NM_001098819;NM_000923;NM_001098819;NM_001098818;NR_040546;NR_040546;NM_001098818;NM_000923	Body;ExonBnd;ExonBnd;ExonBnd;ExonBnd;Body;Body;Body	S_Shore
chr3_197510599_197510718	GT	BDH1	UTR3	Colon, transverse	176	0.000372	0.0879016	6.45686e-05	122.082	0.00598061	cg14740789	197512042	1.3835	0.873974	0.0234156	0.838922	0.855839	0.888179	0.910094	BDH1;BDH1;BDH1	NM_203314;NM_203315;NM_004051	Body;Body;Body	.
chr6_30813412_30813430	GT	LINC00243	ncRNA_exonic	Ovary	122	0.010087	0.125042	6.45727e-05	121.868	0.00844136	cg08854628	30817375	3.954	0.702513	0.119753	0.533934	0.61905	0.779171	0.905798	LINC00243	NR_130726	Body	.
chr6_133243089_133243119	GT	EYA4	intronic	Lung	177	0.003606	0.087418	6.45852e-05	122.15	0.0057243	cg21296676	133240522	2.582	0.398682	0.0478438	0.322536	0.369669	0.426207	0.475421	EYA4;EYA4;EYA4	NM_172105;NM_172103;NM_004100	TSS1500;TSS1500;TSS1500	N_Shore
chr10_79164404_79164436	TGAG	ZMIZ1	intronic	Colon, transverse	176	-0.012761	0.0878988	6.45866e-05	122.116	0.00598199	cg03216879	79160914	3.506	0.770929	0.0435314	0.703817	0.744258	0.794134	0.840111	ZMIZ1	NM_020338	5'UTR	.
chr7_73866553_73866605	CCAT	TMEM270	downstream	Lung	177	-0.005172	0.0874175	6.45886e-05	122.157	0.0057243	cg03322334	73842753	23.826	0.0317095	0.0159219	0.0158027	0.0215434	0.0372763	0.0608423	WBSCR27	NM_152559	TSS1500	S_Shore
chr16_3772328_3772366	AC	CREBBP	intronic	Prostate	95	0.007464	0.158491	6.45892e-05	121.417	0.017887	cg27366532	3793011	20.664	0.345056	0.0916681	0.234651	0.284175	0.38805	0.536568	CREBBP;CREBBP	NM_001079846;NM_004380	Body;Body	.
chr20_63730922_63730971	TC	ZGPAT	intronic	Lung	177	0.004156	0.0874173	6.45899e-05	122.159	0.0057243	cg25255847	63728720	2.2265	0.397566	0.0802622	0.256228	0.353329	0.446752	0.512309	ZGPAT;ZGPAT;ZGPAT;ZGPAT;ZGPAT	NM_181485;NM_001195654;NM_001195653;NM_032527;NM_001083113	Body;Body;Body;Body;Body	.
chr16_522021_522051	TGCGTG	RAB11FIP3	UTR3	Ovary	121	-0.004674	0.126023	6.4595e-05	121.91	0.00844369	cg26543243	487543	34.493	0.955644	0.027707	0.907372	0.938037	0.975602	0.987856	RAB11FIP3;RAB11FIP3	NM_014700;NM_001142272	Body;Body	.
chr6_33751483_33751519	GT	IP6K3;LEMD2	intergenic	Ovary	122	0.012281	0.125034	6.46079e-05	121.934	0.00844479	cg01195241	33746926	4.575	0.657583	0.100734	0.505199	0.605247	0.729339	0.809237	IP6K3;IP6K3;IP6K3;IP6K3	NM_001142883;NM_054111;NM_001142883;NM_054111	5'UTR;5'UTR;1stExon;1stExon	.
chr7_138808861_138808899	AC	TMEM213;KIAA1549	intergenic	Lung	177	0.004608	0.0874124	6.46223e-05	122.22	0.00572675	cg19937900	138798111	10.769	0.405777	0.0663899	0.301986	0.362954	0.440465	0.526536	TMEM213;ATP6V0A4;ATP6V0A4;ATP6V0A4;ATP6V0A4	NM_001085429;NM_130840;NM_020632;NM_130840;NM_020632	1stExon;1stExon;1stExon;5'UTR;5'UTR	.
chr9_131022215_131022243	AC	LAMC3	intronic	Colon, transverse	176	0.003595	0.0878924	6.46283e-05	122.195	0.00598556	cg13766560	131023012	0.783	0.805234	0.0616854	0.706012	0.765975	0.841295	0.915569	LAMC3	NM_006059	Body	N_Shelf
chr2_108587290_108587340	TG	LIMS1	intronic	Colon, transverse	176	0.010495	0.0878903	6.46421e-05	122.221	0.00598631	cg13084292	108584401	2.914	0.743528	0.0953113	0.588859	0.671959	0.8168	0.90157	LIMS1	NM_001193483	Body	.
chr22_42640350_42640394	TTAT	ATP5MGL	UTR5	Colon, transverse	176	-0.016463	0.0878902	6.46428e-05	122.222	0.00598631	cg18535283	42648065	7.693	0.593915	0.0724598	0.467533	0.541907	0.646157	0.689845	CYB5R3;CYB5R3;CYB5R3	NM_007326;NM_000398;NM_001129819	TSS1500;Body;TSS1500	N_Shore
chr10_33931127_33931175	TTCC	LINC00838;PARD3	intergenic	Colon, transverse	176	-0.007732	0.087888	6.46571e-05	122.25	0.00598734	cg05734744	33927559	3.592	0.759739	0.0601377	0.691618	0.731878	0.794165	0.837667	.	.	.	.
chr2_54065083_54065123	TAAA	ACYP2	intronic	Lung	177	-0.013044	0.0874067	6.46593e-05	122.29	0.00572957	cg04165577	54054092	11.011	0.664224	0.11677	0.443583	0.60631	0.748762	0.832402	.	.	.	.
chr3_146423234_146423282	CT	PLSCR4;PLSCR2	intergenic	Lung	175	0.001287	0.0883738	6.46602e-05	122.292	0.00572957	cg02128651	146469919	46.661	0.0306538	0.0309028	0.0131749	0.0161626	0.0305051	0.0829561	PLSCR2	NM_020359	5'UTR	Island
chr11_19527937_19527971	AC	NAV2	intronic	Lung	177	-0.002785	0.0874061	6.46634e-05	122.298	0.00572959	cg02247405	19519903	8.051	0.816429	0.0381798	0.745417	0.792562	0.842419	0.872999	NAV2-AS4;NAV2-AS4;NAV2	NR_033989;NR_033989;NM_001111018	Body;ExonBnd;Body	.
chr2_64913847_64913886	TG	LINC02245	ncRNA_intronic	Prostate	95	-0.010355	0.158464	6.46906e-05	121.607	0.0179062	cg22681993	64904413	9.4535	0.373097	0.0820427	0.2565	0.322104	0.4231	0.537249	LOC400958	NR_036586	Body	.
chr1_68452696_68452728	GT	RPE65;DEPDC1	intergenic	Prostate	95	0.017827	0.158462	6.46956e-05	121.617	0.0179062	cg13591910	68451191	1.521	0.70754	0.176873	0.410255	0.593955	0.82287	0.95937	RPE65	NM_000329	TSS1500	.
chr15_89894969_89894987	AT	ARPIN-AP3S2	intronic	Prostate	94	0.003555	0.160047	6.46976e-05	121.62	0.0179062	cg14266604	89852070	42.908	0.976925	0.021098	0.960025	0.977001	0.984717	0.989296	MIR5094;AP3S2;AP3S2;AP3S2;C15orf38-AP3S2	NR_049817;NR_037582;NR_023361;NM_005829;NM_001199058	TSS1500;Body;Body;Body;Body	.
chr13_78594315_78594339	AC	OBI1-AS1	ncRNA_intronic	Lung	177	-0.013557	0.0873986	6.47121e-05	122.39	0.00573363	cg25815229	78609797	15.47	0.240418	0.0452079	0.168204	0.210948	0.274284	0.305826	.	.	.	S_Shore
chr2_233491603_233491635	GT	USP40	intronic	Prostate	95	-0.034577	0.158457	6.4715e-05	121.653	0.0179062	cg20963852	233514505	22.886	0.820273	0.0679228	0.708229	0.775049	0.864503	0.934678	USP40	NM_018218	Body	.
chr16_56012374_56012400	CA	CES5A;LOC283856	intergenic	Colon, transverse	176	-0.013861	0.087879	6.47157e-05	122.36	0.00599248	cg00991179	55966155	46.232	0.370442	0.105859	0.187649	0.301026	0.438462	0.535979	.	.	.	.
chr1_11310525_11310606	CCCTGCCCCTTCCCACCT	UBIAD1;DISP3	intergenic	Prostate	95	0.022799	0.158456	6.47177e-05	121.658	0.0179062	cg13204189	11317016	6.4505	0.366003	0.157197	0.168575	0.253679	0.445154	0.690116	.	.	.	.
chr17_4955785_4955926	TGTCTCTGCCC	ENO3	intronic	Prostate	95	-0.007742	0.158454	6.47253e-05	121.673	0.0179062	cg18939077	4997335	41.4795	0.0644548	0.0244826	0.03324	0.0477304	0.0782055	0.10736	INCA1;INCA1;INCA1;KIF1C;INCA1	NM_001167987;NM_001167986;NM_213726;NM_006612;NM_001167985	5'UTR;5'UTR;5'UTR;TSS1500;5'UTR	Island
chr8_125935591_125935615	GT	LINC00861	ncRNA_intronic	Ovary	122	0.008606	0.125007	6.47348e-05	122.174	0.0084602	cg02350425	125932067	3.536	0.379227	0.0954232	0.228446	0.3178	0.428589	0.533235	LINC00861	NR_038447	Body	.
chr22_42708545_42708589	GAAG	A4GALT	intronic	Lung	177	0.005144	0.0873947	6.47376e-05	122.438	0.00573562	cg12766658	42752776	44.209	0.710005	0.0391552	0.64637	0.684363	0.732927	0.773738	.	.	.	.
chr20_50113766_50113810	ATTC	PEDS1-UBE2V1;UBE2V1	intronic	Colon, transverse	176	-0.008026	0.0878703	6.4772e-05	122.467	0.00599739	cg08314984	50131140	17.352	0.55481	0.119084	0.328973	0.480738	0.639754	0.746741	TMEM189-UBE2V1;TMEM189;TMEM189;TMEM189	NM_199203;NR_027889;NM_001162505;NM_199129	Body;Body;Body;Body	.
chr16_49480690_49480706	AT	C16orf78;ZNF423	intergenic	Lung	176	0.01317	0.0878697	6.47759e-05	122.511	0.00573848	cg09231171	49484503	3.805	0.126963	0.0805184	0.0420969	0.0702505	0.175035	0.295003	.	.	.	.
chr14_89415847_89415883	AC	FOXN3	intronic	Ovary	122	0.002772	0.124998	6.47772e-05	122.254	0.00846406	cg03152456	89399973	15.892	0.0716708	0.0556464	0.0189378	0.0299929	0.0983433	0.191898	FOXN3;FOXN3	NM_005197;NM_001085471	Body;Body	.
chr19_45171299_45171334	ACAAA	TRAPPC6A	intronic	Ovary	122	-0.014418	0.124998	6.47778e-05	122.255	0.00846406	cg00292452	45146354	24.9625	0.921415	0.052311	0.810043	0.891876	0.962031	0.983038	PPP1R37	NM_019121	Body	S_Shore
chr11_105024712_105024729	AG	CASP1	downstream	Lung	177	-0.009186	0.0873878	6.47829e-05	122.524	0.00573883	cg10220988	105028108	3.3875	0.895704	0.0631716	0.779735	0.867625	0.941288	0.969908	CASP1;CASP1;CASP1;CASP1;CASP1;CASP1;CASP1	NM_033293;NM_033292;NM_033295;NM_001223;NM_001257119;NM_001257118;NM_033294	Body;Body;Body;Body;Body;Body;Body	.
chr2_113287445_113287483	GT	PAX8;CBWD2	intergenic	Colon, transverse	176	-0.008819	0.0878683	6.47848e-05	122.491	0.00599829	cg25243455	113275783	11.681	0.241763	0.130863	0.0958818	0.152154	0.291466	0.512208	PAX8;PAX8;PAX8;PAX8;PAX8;LOC440839	NM_003466;NM_013951;NM_013953;NM_013992;NM_013952;NR_029399	Body;Body;Body;Body;Body;Body	Island
chr15_40358233_40358279	CCG	DISP2	UTR5	Prostate	86	-0.004856	0.173934	6.47977e-05	121.809	0.0179236	cg08996748	40358835	0.579	0.189803	0.0422784	0.12156	0.165862	0.212599	0.243167	DISP2	NM_033510	Body	Island
chr5_16936306_16936373	CCCG	MYO10	upstream	Ovary	119	0.003016	0.127997	6.47981e-05	122.293	0.0084658	cg08856163	16937270	0.9305	0.695727	0.052624	0.615709	0.661568	0.727346	0.782567	MYO10	NM_012334	TSS1500	S_Shore
chr2_11386862_11386910	TG	ROCK2;LINC00570	intergenic	Prostate	95	-0.015881	0.158432	6.48105e-05	121.833	0.0179245	cg00886669	11389138	2.252	0.867106	0.0831421	0.702396	0.832113	0.92228	0.964424	.	.	.	.
chr5_173860237_173860318	GT	LINC01485;CPEB4	intergenic	Lung	177	0.001347	0.0873831	6.48137e-05	122.582	0.00574078	cg06889108	173890339	30.0615	0.329415	0.0553112	0.243472	0.292466	0.367796	0.414777	CPEB4	NM_030627	1stExon	S_Shore
chr6_13363211_13363239	TG	GFOD1	UTR3	Colon, transverse	176	-0.011217	0.0878637	6.48152e-05	122.548	0.00600024	cg17275875	13370789	7.564	0.738415	0.107385	0.538638	0.665355	0.818169	0.896554	GFOD1;GFOD1;GFOD1	NM_018988;NM_001242630;NM_001242628	Body;5'UTR;5'UTR	.
chr8_24998740_24998790	GT	NEFL;DOCK5	intergenic	Lung	177	-0.006267	0.0873827	6.48163e-05	122.587	0.00574078	cg26652957	24966131	32.634	0.595584	0.069936	0.486806	0.548504	0.636802	0.71299	.	.	.	.
chr1_39737966_39737992	TG	PPIE	upstream	Colon, transverse	176	-0.003534	0.087863	6.48193e-05	122.556	0.00600024	cg01941586	39738043	0.064	0.635177	0.0949757	0.487671	0.564544	0.699003	0.792169	PPIE;PPIE;PPIE	NM_203457;NM_203456;NM_006112	TSS1500;TSS1500;TSS1500	N_Shore
chr16_50363633_50363679	CG	BRD7	intronic	Ovary	122	-0.005044	0.124988	6.48258e-05	122.346	0.00846778	cg01187464	50317391	46.265	0.540533	0.118434	0.357302	0.463116	0.598285	0.742301	ADCY7	NM_001114	3'UTR	.
chr2_121935572_121935610	TG	TSN;LINC01826	intergenic	Ovary	122	0.004069	0.124987	6.48287e-05	122.351	0.00846778	cg04044407	121955360	19.769	0.76189	0.055277	0.669388	0.732915	0.797148	0.852737	.	.	.	.
chr16_31426579_31426611	GT	ITGAD	downstream	Colon, transverse	176	0.006461	0.0878611	6.48323e-05	122.581	0.00600073	cg10451425	31467049	40.454	0.944908	0.0285124	0.88814	0.933962	0.963762	0.977402	ARMC5;ARMC5	NM_001105247;NM_024742	3'UTR;3'UTR	S_Shelf
chr8_41650988_41651059	GT	NKX6-3	upstream	Colon, transverse	176	0.00457	0.0878609	6.48334e-05	122.583	0.00600073	cg25043378	41665339	14.3155	0.450436	0.0818762	0.306948	0.398356	0.514717	0.561844	ANK1;ANK1;ANK1;ANK1;ANK1;ANK1;ANK1;ANK1	NM_020478;NM_001142445;NM_020476;NM_020475;NM_020477;NM_001142446;NM_020480;NM_000037	TSS200;TSS200;Body;Body;Body;Body;TSS200;Body	.
chr17_74241262_74241296	GT	TTYH2	intronic	Ovary	122	0.011275	0.124983	6.48467e-05	122.385	0.00846955	cg15325704	74211379	29.9	0.348107	0.117785	0.213494	0.287735	0.379675	0.552809	MGC16275	NR_026914	Body	N_Shore
chr12_53412930_53412966	TG	SP1	UTR3	Lung	177	0.011445	0.0873776	6.48498e-05	122.651	0.00574341	cg03494428	53442534	29.586	0.499794	0.0686835	0.387482	0.462631	0.554694	0.600522	PRR13;PRR13	NM_018457;NM_001005354	5'UTR;5'UTR	S_Shore
chr15_26858263_26858305	AC	GABRB3;GABRA5	intergenic	Colon, transverse	176	0.007784	0.0878579	6.48529e-05	122.62	0.00600225	cg22363043	26866241	7.957	0.416915	0.135974	0.21268	0.324099	0.501395	0.648453	GABRA5;GABRA5	NM_001165037;NM_000810	TSS1500;TSS1500	N_Shore
chr12_10619348_10619370	CA	STYK1	UTR3	Ovary	122	-0.003336	0.12498	6.48631e-05	122.416	0.0084711	cg20694715	10613674	5.685	0.0438776	0.0153775	0.0207257	0.033606	0.0523589	0.0721248	MAGOHB	NM_018048	TSS200	Island
chr10_133181834_133181860	CA	KNDC1	intronic	Colon, transverse	176	0.00521	0.0878563	6.48632e-05	122.639	0.0060029	cg09979641	133207596	25.749	0.770806	0.141426	0.54126	0.662577	0.897837	0.95352	KNDC1	NM_152643	Body	S_Shore
chr1_17524364_17524420	AC	RCC2;ARHGEF10L	intergenic	Colon, transverse	176	0.003603	0.0878548	6.48731e-05	122.658	0.00600342	cg21849812	17522026	2.366	0.76576	0.115802	0.530376	0.698022	0.856061	0.906439	.	.	.	.
chr7_36678550_36678601	GT	AOAH	intronic	Colon, transverse	176	0.003944	0.0878545	6.48751e-05	122.662	0.00600342	cg04278296	36657233	21.3425	0.781434	0.0881584	0.640452	0.728082	0.854081	0.905643	AOAH;AOAH;AOAH	NM_001177506;NM_001177507;NM_001637	Body;Body;Body	.
chr1_11808227_11808269	TG	CLCN6	intronic	Ovary	122	-0.006436	0.124977	6.48772e-05	122.443	0.00847236	cg20202438	11847929	39.681	0.393033	0.0528039	0.304951	0.356001	0.429161	0.473667	NPPA	NM_006172	TSS200	.
chr19_7474754_7474784	GT	ARHGEF18;PEX11G	intergenic	Lung	177	-0.003656	0.0873729	6.48803e-05	122.708	0.00574584	cg14039368	7478580	3.811	0.678	0.0424959	0.602446	0.657029	0.705222	0.739442	PEX11G	NM_080662	Body	S_Shore
chr17_80097900_80097954	AAAAG	CCDC40	intronic	Prostate	95	-0.002914	0.15841	6.48939e-05	121.989	0.0179449	cg02687510	80144790	46.863	0.962299	0.017395	0.939067	0.956031	0.97262	0.98042	EIF4A3	NM_014740	Body	N_Shore
chr11_2306046_2306070	TG	TSPAN32	intronic	Lung	177	0.001977	0.0873685	6.4909e-05	122.762	0.00574785	cg04026926	2302165	3.893	0.249989	0.0380437	0.187726	0.224428	0.278468	0.303267	TSPAN32;C11orf21;C11orf21	NM_139022;NR_024621;NM_001142946	1stExon;TSS1500;TSS1500	.
chr10_71300029_71300061	TG	UNC5B	UTR3	Prostate	95	-0.012411	0.158404	6.49144e-05	122.028	0.0179479	cg06438514	71307723	7.678	0.899057	0.0566047	0.804199	0.87286	0.935778	0.964366	.	.	.	.
chr3_16324646_16324685	TG	OXNAD1;RFTN1	intronic	Colon, transverse	176	0.003631	0.087848	6.49176e-05	122.742	0.00600676	cg26296642	16326695	2.0295	0.81037	0.0526594	0.722751	0.781597	0.846357	0.893006	RFTN1	NM_015150	Body	.
chr4_165851414_165851446	AC	LINC01179;TLL1	intergenic	Prostate	95	-0.005948	0.158402	6.49241e-05	122.046	0.017948	cg06766341	165869938	18.508	0.963016	0.0414144	0.85881	0.968473	0.981723	0.987141	.	.	.	N_Shelf
chr6_149704887_149704927	AC	LATS1	intronic	Lung	177	0.003597	0.0873605	6.4962e-05	122.863	0.005752	cg13206674	149746508	41.601	0.0473845	0.0261002	0.0292122	0.0348032	0.0481571	0.0828673	NUP43;NUP43	NM_198887;NM_198887	5'UTR;1stExon	Island
chr7_6448699_6448735	TTTA	DAGLB	upstream	Ovary	122	-0.002233	0.124958	6.49624e-05	122.603	0.00848141	cg20004888	6448104	0.613	0.020353	0.0102685	0.00948897	0.0137989	0.0230047	0.0418748	DAGLB;DAGLB	NM_001142936;NM_139179	TSS200;TSS200	Island
chr12_132198427_132198458	GGGGCT	GALNT9	intronic	Prostate	95	0.024054	0.15839	6.49677e-05	122.128	0.0179567	cg07293736	132186313	12.1295	0.386652	0.109511	0.207665	0.322994	0.448069	0.589688	.	.	.	N_Shelf
chr7_2781412_2781448	TG	GNA12	intronic	Ovary	122	-0.007277	0.124957	6.49692e-05	122.616	0.00848144	cg01839603	2761790	19.64	0.834689	0.0790767	0.69039	0.782775	0.893031	0.930947	GNA12	NM_007353	Body	N_Shore
chr5_148753100_148753126	TG	HTR4;ADRB2	intergenic	Lung	177	0.00274	0.0873594	6.49692e-05	122.876	0.0057521	cg09516529	148740892	12.221	0.784591	0.0513079	0.697233	0.747865	0.821363	0.873068	.	.	.	.
chr20_48904529_48904609	AAGA	PREX1;ARFGEF2	intergenic	Prostate	95	0.010013	0.158387	6.49791e-05	122.15	0.0179567	cg10419832	48858509	46.06	0.94366	0.0296021	0.892415	0.935971	0.962779	0.974938	.	.	.	.
chr7_2810901_2810921	AAAG	GNA12	intronic	Prostate	95	-0.045677	0.158386	6.49842e-05	122.159	0.0179567	cg00095626	2839038	28.127	0.859282	0.088551	0.72303	0.807647	0.944034	0.974522	GNA12;GNA12	NM_007353;NM_001293092	Body;Body	.
chr4_147870928_147870974	TG	ARHGAP10	intronic	Colon, transverse	176	-0.006984	0.087837	6.49889e-05	122.877	0.00601247	cg25575735	147832171	38.78	0.690097	0.0809698	0.545817	0.636378	0.749268	0.821141	ARHGAP10	NM_024605	Body	.
chr10_27382794_27382819	TTTAT	ARMC4P1;PTCHD3	intergenic	Colon, transverse	175	0.005628	0.0883223	6.4994e-05	122.887	0.00601265	cg08012354	27383807	1.0005	0.748015	0.103583	0.55867	0.68133	0.824778	0.904544	.	.	.	.
chr13_21813753_21813791	CT	FGF9;LINC00424	intergenic	Colon, transverse	176	0.003573	0.0878355	6.49992e-05	122.896	0.00601283	cg04130988	21818657	4.885	0.827575	0.0501856	0.747223	0.795207	0.861162	0.916835	.	.	.	.
chr3_13450013_13450048	AAAAT	NUP210;HDAC11-AS1	intergenic	Lung	177	-0.004549	0.0873543	6.50022e-05	122.939	0.00575475	cg24642820	13420965	29.0655	0.552742	0.0515115	0.470903	0.517317	0.589755	0.638292	NUP210	NM_024923	TSS1500	S_Shore
chr19_18482763_18482807	TTG	ELL	intronic	Ovary	122	0.003196	0.124949	6.50042e-05	122.682	0.00848484	cg04845985	18437419	45.366	0.0199401	0.0142785	0.0122384	0.0153108	0.0210365	0.0300157	ISYNA1;ISYNA1;ISYNA1;ISYNA1;ISYNA1	NM_001253389;NR_045574;NR_045573;NM_016368;NM_001170938	TSS200;Body;Body;Body;Body	Island
chr2_172334467_172334507	TG	DLX2-DT;ITGA6	intergenic	Lung	177	-0.00116	0.0873537	6.50062e-05	122.946	0.00575484	cg07151462	172314396	20.091	0.961784	0.0151142	0.932892	0.956105	0.972097	0.978864	.	.	.	.
chr1_151543327_151543359	TG	TUFT1	intronic	Prostate	95	-0.017073	0.158378	6.50137e-05	122.215	0.0179622	cg19141108	151549218	5.875	0.431636	0.128348	0.252156	0.325276	0.499337	0.664402	TUFT1;TUFT1;TUFT1	NM_001301317;NM_020127;NM_001126337	5'UTR;Body;Body	.
chr2_174858979_174859013	AC	CHN1	intronic	Lung	177	0.006079	0.0873519	6.50184e-05	122.969	0.00575557	cg24084780	174902726	43.73	0.699023	0.0646409	0.598656	0.659728	0.748842	0.793908	CHN1;CHN1;CHN1	NR_038133;NM_001822;NM_001025201	Body;Body;Body	.
chr16_11232580_11232641	AGAA	CLEC16A;SOCS1	intergenic	Lung	177	-0.00366	0.0873515	6.50206e-05	122.974	0.00575557	cg02209802	11231458	1.1525	0.713161	0.06622	0.610293	0.668281	0.756201	0.818677	.	.	.	N_Shore
chr11_67424861_67424891	CA	CARNS1	UTR3	Colon, transverse	176	0.004439	0.0878311	6.50277e-05	122.95	0.00601488	cg21916114	67412186	12.69	0.454767	0.0336308	0.407248	0.435334	0.476584	0.504641	.	.	.	N_Shelf
chr1_15132534_15132583	AC	TMEM51-AS1	ncRNA_intronic	Ovary	122	-0.014177	0.124942	6.50404e-05	122.751	0.00848898	cg08797666	15124032	8.5265	0.713401	0.081122	0.601697	0.649796	0.791308	0.852144	TMEM51-AS1	NR_027136	Body	.
chr12_120248492_120248540	CA	PXN	intronic	Lung	177	0.003559	0.0873478	6.50453e-05	123.02	0.00575722	cg17403084	120266231	17.715	0.171897	0.0300726	0.126725	0.149482	0.19078	0.225007	PXN;PXN;PXN	NM_002859;NM_001243756;NM_001080855	TSS1500;TSS1500;TSS1500	S_Shore
chr8_143268838_143268859	TGC	GLI4	intronic	Colon, transverse	176	-0.001984	0.0878267	6.50567e-05	123.005	0.00601714	cg13449831	143230778	38.0705	0.814942	0.0245091	0.778055	0.80019	0.829878	0.856302	.	.	.	S_Shore
chr8_143952181_143952209	AC	PLEC	intronic	Colon, transverse	176	0.00402	0.0878264	6.50584e-05	123.008	0.00601714	cg24891660	143929485	22.71	0.6577	0.0745738	0.574589	0.604538	0.686516	0.814703	PLEC1;PLEC1;PLEC1;PLEC1;PLEC1;PLEC1;PLEC1;PLEC1	NM_201378;NM_201384;NM_201382;NM_201381;NM_000445;NM_201380;NM_201383;NM_201379	Body;Body;Body;Body;Body;Body;Body;Body	Island
chr17_76805001_76805005	TC	LINC02080	ncRNA_exonic	Colon, transverse	176	0.009658	0.0878252	6.50663e-05	123.023	0.00601743	cg15540727	76820550	15.547	0.89191	0.0554381	0.799049	0.860318	0.933662	0.962442	.	.	.	.
chr19_46467332_46467352	AC	PNMA8A	UTR3	Lung	177	-0.008757	0.0873446	6.50663e-05	123.06	0.00575881	cg03969996	46495798	28.456	0.489081	0.0615425	0.377356	0.450754	0.531657	0.573854	PNMAL2;PNMAL2	NM_020709;NM_020709	1stExon;5'UTR	Island
chr8_120953792_120953828	GT	SNTB1;HAS2	intergenic	Colon, transverse	176	0.009648	0.0878249	6.5068e-05	123.026	0.00601743	cg05219430	120993391	39.581	0.925723	0.0425089	0.854139	0.903403	0.956845	0.974814	.	.	.	.
chr16_8682186_8682227	AC	ABAT	intronic	Colon, transverse	176	-0.002313	0.0878242	6.50729e-05	123.036	0.00601759	cg17457241	8720554	38.3475	0.2595	0.0362929	0.199981	0.23305	0.285598	0.30787	ABAT;ABAT;ABAT	NM_001127448;NM_000663;NM_020686	TSS200;5'UTR;5'UTR	.
chr19_4338120_4338138	CA	STAP2	intronic	Prostate	95	-0.064789	0.158361	6.50777e-05	122.335	0.0179749	cg07942120	4328343	9.786	0.236145	0.161571	0.0404171	0.116742	0.354149	0.530652	STAP2;STAP2	NM_017720;NM_001013841	Body;Body	S_Shore
chr15_40998983_40999019	AC	INO80	intronic	Ovary	122	-0.006204	0.124932	6.50849e-05	122.834	0.00849419	cg07470256	40975103	23.898	0.909884	0.0469856	0.831082	0.879104	0.944595	0.965687	.	.	.	.
chr7_29966159_29966203	AG	SCRN1	intronic	Lung	177	-0.001158	0.0873417	6.50849e-05	123.095	0.00576019	cg15189349	29955387	10.794	0.932393	0.0529753	0.829197	0.928356	0.959872	0.969457	SCRN1;SCRN1;SCRN1;SCRN1	NM_001145513;NM_014766;NM_001145514;NM_001145515	Body;Body;Body;5'UTR	.
chr6_24913150_24913178	GT	RIPOR2	intronic	Lung	177	-0.012545	0.0873404	6.50938e-05	123.112	0.0057607	cg08818610	24910492	2.672	0.155214	0.0667839	0.0646329	0.103036	0.197223	0.28968	FAM65B	NM_014722	5'UTR	Island
chr20_53893220_53893260	AC	SUMO1P1;BCAS1	intergenic	Ovary	122	0.0042	0.12493	6.50963e-05	122.856	0.00849509	cg15878616	53875670	17.57	0.940455	0.0234312	0.911375	0.933802	0.952151	0.960305	SUMO1P1	NR_002189	Body	.
chr11_490771_490819	GT	PTDSS2	UTR3	Lung	177	-0.000751	0.0873399	6.50972e-05	123.118	0.00576073	cg22868518	507468	16.673	0.0329546	0.0112638	0.0204083	0.0260455	0.0372672	0.0532555	RNH1;RNH1;RNH1;RNH1;RNH1;RNH1;RNH1;RNH1	NM_002939;NM_203388;NM_203389;NM_203386;NM_203383;NM_203387;NM_203384;NM_203385	TSS1500;TSS200;TSS200;TSS200;TSS1500;TSS200;TSS1500;TSS1500	Island
chr3_15498469_15498485	CA	COLQ	intronic	Prostate	95	0.014477	0.158354	6.51039e-05	122.384	0.0179792	cg07113390	15501334	2.857	0.523225	0.0779506	0.414667	0.470001	0.572234	0.662623	COLQ;COLQ	NM_080539;NM_005677	Body;Body	.
chr7_100634177_100634219	AC	TFR2	intronic	Ovary	122	0.006524	0.124927	6.51095e-05	122.881	0.00849622	cg05862812	100642635	8.437	0.852874	0.0726077	0.732261	0.806912	0.910902	0.950122	TFR2	NM_003227	TSS1500	.
chr14_29477326_29477358	AAAT	LINC01551;PRKD1	intergenic	Colon, transverse	174	-0.027154	0.0887933	6.51256e-05	123.135	0.00602159	cg21903890	29463802	13.54	0.372584	0.0872378	0.230419	0.315235	0.428357	0.5103	MIR548AI	NR_039672	Body	.
chr8_56493226_56493270	TG	LOC101929415	ncRNA_intronic	Colon, transverse	176	0.010067	0.0878149	6.51339e-05	123.151	0.00602177	cg07080864	56447397	45.851	0.483823	0.0741168	0.364155	0.433654	0.537897	0.601763	PENK;PENK	NM_006211;NM_001135690	TSS1500;TSS1500	Island
chr4_10103289_10103323	AC	WDR1	intronic	Ovary	122	-0.023534	0.124918	6.5152e-05	122.961	0.00849943	cg05932992	10063845	39.461	0.562647	0.0933336	0.394773	0.502988	0.62423	0.711654	.	.	.	.
chr10_59874118_59874144	AC	CCDC6	intronic	Prostate	95	0.007539	0.158336	6.51705e-05	122.509	0.0179949	cg10779126	59872479	1.652	0.947833	0.0350853	0.893674	0.935166	0.969235	0.981711	CCDC6	NM_005436	Body	.
chr8_27405035_27405069	CT	PTK2B	intronic	Ovary	122	-0.001818	0.124913	6.51734e-05	123.001	0.00850162	cg24402534	27430888	25.836	0.711944	0.0461527	0.6356	0.686104	0.734876	0.780867	PTK2B;PTK2B;PTK2B;PTK2B;PTK2B;PTK2B;PTK2B;PTK2B	NM_173176;NM_173175;NM_173174;NM_004103;NM_173176;NM_173175;NM_173174;NM_004103	ExonBnd;ExonBnd;ExonBnd;ExonBnd;Body;Body;Body;Body	.
chr4_53492506_53492542	GA	LNX1	intronic	Prostate	95	0.001163	0.158332	6.51852e-05	122.537	0.0179963	cg06572054	53455550	36.974	0.97842	0.0148138	0.961399	0.974498	0.986701	0.990096	FIP1L1;FIP1L1;FIP1L1	NM_001134937;NM_001134938;NM_030917	Body;Body;Body	.
chr11_13339430_13339456	AC	ARNTL	intronic	Lung	177	0.005627	0.0873257	6.51904e-05	123.295	0.00576818	cg10847870	13337676	1.767	0.906195	0.0456743	0.808469	0.88523	0.939169	0.958859	ARNTL;ARNTL;ARNTL;ARNTL;ARNTL;ARNTL	NM_001030272;NM_001178;NM_001297719;NM_001297722;NM_001297724;NM_001030273	5'UTR;5'UTR;5'UTR;5'UTR;5'UTR;5'UTR	.
chr6_36549311_36549407	TCT	STK38;SRSF3	intergenic	Ovary	122	0.006855	0.124908	6.51978e-05	123.048	0.00850422	cg02964385	36547899	1.46	0.95224	0.0583716	0.794295	0.964671	0.978545	0.984633	STK38	NM_007271	TSS1500	S_Shore
chr9_71683519_71683551	AC	CEMIP2	UTR3	Prostate	95	-0.011099	0.158327	6.52048e-05	122.574	0.0179991	cg19695580	71682300	1.235	0.85152	0.0800868	0.71497	0.805484	0.910247	0.962045	.	.	.	.
chr17_77925860_77925927	AAAG	LINC01973;TNRC6C	intergenic	Ovary	122	0.00204	0.124904	6.52155e-05	123.081	0.00850595	cg01897500	77887914	37.9795	0.0229285	0.0103993	0.011756	0.0165979	0.0258093	0.0408707	.	.	.	Island
chr15_41917096_41917136	TTAT	EHD4	intronic	Lung	176	-0.007521	0.0878019	6.52185e-05	123.348	0.00577039	cg08719134	41897339	19.777	0.944045	0.0377098	0.871737	0.9236	0.973079	0.985561	.	.	.	N_Shelf
chr9_697076_697104	TG	KANK1	intronic	Prostate	95	0.012868	0.158316	6.52479e-05	122.655	0.0180083	cg26467257	706307	9.217	0.310578	0.111646	0.157716	0.235223	0.38533	0.527912	KANK1;KANK1;KANK1;KANK1	NM_153186;NM_001256876;NM_001256877;NM_015158	TSS1500;Body;Body;Body	N_Shore
chr1_64163222_64163266	AC	ROR1	intronic	Lung	177	-0.007379	0.087316	6.52544e-05	123.416	0.00577308	cg12296219	64186702	23.458	0.771626	0.0532194	0.681616	0.737401	0.808129	0.849912	.	.	.	.
chr4_184479874_184479898	TG	IRF2;LINC02427	intergenic	Lung	177	0.008576	0.0873159	6.52549e-05	123.417	0.00577308	cg18786280	184448922	30.964	0.0859992	0.0536421	0.0314584	0.0488203	0.113624	0.174206	IRF2	NM_002199	5'UTR	.
chr17_1779479_1779514	AAAAC	SMYD4	UTR3	Ovary	122	-0.00583	0.124893	6.52711e-05	123.186	0.00851077	cg11692409	1761887	17.6095	0.338532	0.0750659	0.25538	0.29456	0.365844	0.436124	SERPINF1	NM_002615	TSS200	.
chr16_10611767_10611787	AAAC	EMP2;TEKT5	intergenic	Lung	177	0.010403	0.087313	6.52745e-05	123.454	0.00577454	cg03835941	10602051	9.726	0.401606	0.0601249	0.316033	0.362943	0.439488	0.499509	.	.	.	.
chr13_98642292_98642308	TA	STK24-AS1;SLC15A1	intergenic	Ovary	117	0.010288	0.129973	6.52796e-05	123.202	0.00851077	cg11460465	98650229	7.929	0.628882	0.0929481	0.52041	0.568359	0.667186	0.773771	.	.	.	.
chr17_82494058_82494092	AG	NARF;FOXK2	intergenic	Lung	177	0.003551	0.087312	6.52807e-05	123.466	0.00577481	cg14980188	82464016	30.059	0.906087	0.038401	0.840458	0.877895	0.933079	0.965105	NARF;NARF;NARF;NARF	NM_001038618;NM_031968;NM_001083608;NM_012336	5'UTR;Body;Body;Body	.
chr17_64106715_64106763	AC	ERN1	intronic	Colon, transverse	176	0.004453	0.0877921	6.52831e-05	123.433	0.00603467	cg12258847	64056757	49.982	0.388273	0.0785086	0.272801	0.331377	0.440664	0.52037	ERN1	NM_001433	Body	.
chr6_33562851_33562869	TG	ZBTB9;BAK1	intergenic	Ovary	122	-0.014704	0.124889	6.52869e-05	123.216	0.00851114	cg02840330	33567800	4.94	0.830343	0.0702762	0.714528	0.786531	0.885121	0.913849	.	.	.	N_Shelf
chr17_41865493_41865573	GCGCCGCCTCGCCTCCAGCA	KLHL11	upstream	Ovary	122	0.021285	0.124888	6.52944e-05	123.23	0.00851152	cg07318398	41836849	28.684	0.235536	0.0527608	0.159368	0.202649	0.265598	0.329164	KLHL10;NT5C3L	NM_152467;NM_052935	TSS1500;TSS1500	S_Shore
chr17_82887131_82887180	CG	TBCD	intronic	Colon, transverse	176	0.002335	0.087788	6.53099e-05	123.484	0.00603686	cg08206358	82909445	22.2895	0.96224	0.0267864	0.927133	0.958958	0.974566	0.982015	TBCD	NM_005993	Body	S_Shelf
chr1_109501054_109501070	AC	CYB561D1	downstream	Colon, transverse	176	-0.003515	0.0877875	6.53131e-05	123.49	0.00603686	cg23387929	109535189	34.127	0.613512	0.045265	0.537444	0.583516	0.64641	0.683375	.	.	.	.
chr1_42166115_42166145	GT	GUCA2A;FOXJ3	intergenic	Ovary	122	0.003705	0.124883	6.53149e-05	123.269	0.00851303	cg01594290	42145715	20.415	0.0677292	0.0454203	0.0227838	0.0413037	0.0788573	0.144546	.	.	.	N_Shore
chr17_40832363_40832409	CA	TMEM99	ncRNA_intronic	Lung	177	-0.006411	0.087306	6.53202e-05	123.54	0.0057775	cg05063374	40797260	35.126	0.907213	0.0375445	0.842089	0.88122	0.940096	0.959515	KRT28	NM_181535	Body	Island
chr20_17858795_17858864	GTGT	BANF2;SNX5	intergenic	Lung	177	-0.034441	0.087306	6.53202e-05	123.54	0.0057775	cg10663474	17863742	4.9125	0.848964	0.091894	0.671362	0.790009	0.925173	0.962934	.	.	.	.
chr2_190834830_190834909	TTTC	NAB1;GLS	intergenic	Ovary	122	-0.004589	0.124882	6.53212e-05	123.281	0.0085132	cg05460523	190804896	29.9735	0.625358	0.0624311	0.521442	0.577569	0.669611	0.724821	.	.	.	.
chr17_4839939_4839985	TG	MINK1	intronic	Colon, transverse	176	-0.002611	0.0877857	6.53248e-05	123.512	0.00603764	cg04521626	4810905	29.057	0.434582	0.0631914	0.350119	0.399906	0.469226	0.536308	PLD2	NM_002663	Body	S_Shelf
chr13_42049052_42049137	GGGAAGGCG	DGKH	intronic	Ovary	120	-0.004059	0.126866	6.53253e-05	123.288	0.0085132	cg07025593	42039658	9.4365	0.0684961	0.0317291	0.0331706	0.0447958	0.0853171	0.130339	.	.	.	N_Shore
chr17_18297421_18297454	CCCTGT	TOP3A	intronic	Lung	177	-0.011375	0.0873035	6.53367e-05	123.571	0.00577851	cg07713194	18268566	28.8715	0.493037	0.0810151	0.37633	0.437969	0.541032	0.627628	.	.	.	.
chr22_36214791_36214837	TG	APOL4;APOL2	intergenic	Lung	177	-0.002309	0.0873034	6.53378e-05	123.573	0.00577851	cg08848259	36221988	7.174	0.0582574	0.0231815	0.0250175	0.0409804	0.070133	0.100595	.	.	.	.
chr10_79512538_79512564	GGC	EIF5AL1	UTR5	Ovary	122	0.024787	0.124878	6.53408e-05	123.317	0.00851405	cg09959332	79464360	48.191	0.707427	0.13378	0.47565	0.621865	0.81005	0.894857	.	.	.	.
chr14_56807970_56808010	GCAGCCCC	OTX2	intronic	Colon, transverse	175	-0.006826	0.0882682	6.53464e-05	123.553	0.00603934	cg04736351	56807832	0.158	0.070009	0.0271697	0.0328937	0.0481543	0.0854538	0.114699	OTX2	NM_021728	5'UTR	N_Shore
chr11_78095234_78095267	AC	NDUFC2-KCTD14;ALG8	intergenic	Lung	177	-0.003264	0.0873015	6.53498e-05	123.596	0.0057793	cg20267732	78076802	18.4485	0.698288	0.0480476	0.621528	0.669283	0.729744	0.777903	NDUFC2	NM_004549	Body	N_Shelf
chr14_72805051_72805067	AC	DPF3	intronic	Colon, transverse	176	-0.00199	0.0877814	6.53533e-05	123.566	0.00603957	cg01298945	72792727	12.332	0.884956	0.0521244	0.798408	0.858195	0.921232	0.956141	DPF3	NM_012074	Body	.
chr12_124402512_124402548	GCT	NCOR2	exonic	Colon, transverse	176	0.013668	0.0877811	6.53552e-05	123.57	0.00603957	cg24975642	124388801	13.729	0.29997	0.0678862	0.162061	0.260586	0.349948	0.389812	NCOR2;NCOR2	NM_006312;NM_001077261	Body;Body	Island
chr6_118614849_118614909	ACAG	CEP85L	intronic	Ovary	122	0.01492	0.124869	6.53806e-05	123.393	0.00851835	cg05564266	118652434	37.555	0.633521	0.0669915	0.520721	0.597453	0.6751	0.733563	C6orf204;C6orf204	NM_001042475;NM_206921	TSS1500;TSS1500	S_Shore
chr16_87692206_87692230	GTCTCCCTCCCC	JPH3	intronic	Ovary	122	-0.089214	0.124869	6.53828e-05	123.397	0.00851835	cg08215379	87736338	44.12	0.853515	0.144613	0.476534	0.878912	0.913064	0.931682	KLHDC4	NM_017566	Body	.
chr12_9362639_9362676	TATT	LOC642846;LINC02367	intergenic	Lung	177	0.008449	0.0872958	6.53876e-05	123.668	0.00578238	cg08528795	9372305	9.6475	0.87643	0.0555291	0.783056	0.841492	0.921079	0.953378	LOC101928030;LOC101930452	NR_120481;NR_120479	Body;Body	.
chr15_56902129_56902161	AGGA	LOC145783	ncRNA_intronic	Ovary	122	0.004031	0.124865	6.5401e-05	123.431	0.00851959	cg14544948	56917944	15.799	0.104538	0.0421137	0.0433578	0.0769222	0.129797	0.178853	TCF12;TCF12;TCF12;TCF12;LOC145783	NM_207038;NM_207037;NM_207036;NM_003205;NR_015419	TSS1500;TSS1500;TSS1500;TSS1500;Body	N_Shore
chr9_106669643_106669695	TG	LINC01505	ncRNA_intronic	Prostate	95	-0.005163	0.15827	6.54211e-05	122.981	0.0180476	cg23363196	106669699	0.03	0.708706	0.112116	0.525172	0.621005	0.779607	0.884823	LINC01505	NR_104145	Body	.
chr6_149704887_149704927	AC	LATS1	intronic	Ovary	122	0.010573	0.124861	6.54224e-05	123.472	0.00852174	cg15181151	149749013	44.106	0.519453	0.097729	0.370959	0.444507	0.571469	0.685178	PCMT1	NM_005389	TSS1500	N_Shore
chr7_45932216_45932263	TG	IGFBP3;LOC730338	intergenic	Lung	174	0.000915	0.0887475	6.54229e-05	123.735	0.00578517	cg21262418	45969072	36.8325	0.974474	0.0125156	0.950564	0.969798	0.982769	0.989853	.	.	.	.
chr10_86735052_86735100	AC	LDB3	UTR3	Lung	177	-0.003356	0.0872901	6.54253e-05	123.739	0.00578517	cg03568042	86711552	23.524	0.0649517	0.0217558	0.0449879	0.0525124	0.0740218	0.0903899	LDB3;LDB3;LDB3	NM_001080114;NM_007078;NM_001171610	Body;Body;Body	Island
chr14_36574802_36574842	AG	NKX2-1-AS1;NKX2-8	intergenic	Prostate	95	0.001392	0.158268	6.54286e-05	122.995	0.0180476	cg16076654	36576437	1.615	0.955871	0.0326314	0.902339	0.950546	0.976683	0.986178	.	.	.	N_Shelf
chr8_143366508_143366532	AC	RHPN1-AS1	downstream	Colon, transverse	176	-0.01436	0.0877697	6.543e-05	123.711	0.00604618	cg03501124	143335265	31.255	0.368271	0.0860587	0.235662	0.309729	0.423514	0.516778	TOP1MT;TOP1MT;TOP1MT	NM_052963;NM_001258446;NM_001258447	TSS1500;5'UTR;5'UTR	S_Shore
chr10_305972_305994	AT	DIP2C	intronic	Colon, transverse	171	-0.013252	0.0902523	6.54334e-05	123.717	0.0060462	cg01373599	321550	15.567	0.916905	0.0690389	0.797079	0.908215	0.954947	0.969142	DIP2C	NM_014974	Body	Island
chr3_116444787_116444835	AC	LSAMP	intronic	Colon, transverse	176	-0.006536	0.0877675	6.54448e-05	123.739	0.00604672	cg25315362	116445729	0.918	0.33202	0.120327	0.15607	0.241211	0.408743	0.544606	LSAMP	NM_002338	TSS200	.
chr15_66332485_66332515	GT	DIS3L	intronic	Colon, transverse	176	0.001343	0.0877674	6.54454e-05	123.74	0.00604672	cg04121009	66357593	25.093	0.957443	0.025682	0.911733	0.948309	0.974571	0.981842	TIPIN;TIPIN	NM_017858;NM_001289986	TSS1500;TSS1500	S_Shore
chr14_56807970_56808010	GCAGCCCC	OTX2	intronic	Colon, transverse	175	0.008815	0.0882516	6.54548e-05	123.758	0.00604712	cg18241942	56811021	3.031	0.114386	0.0335566	0.0655564	0.0893933	0.137819	0.172327	OTX2	NM_021728	TSS1500	N_Shore
chr3_49790227_49790264	CA	CDHR4	downstream	Colon, transverse	176	-0.007914	0.0877658	6.54561e-05	123.76	0.00604712	cg16600370	49814288	24.0425	0.260755	0.102138	0.100249	0.1808	0.339812	0.421385	UBA7	NM_003335	TSS1500	.
chr9_83939057_83939084	TTG	C9orf64	UTR3	Colon, transverse	176	0.022249	0.0877638	6.54692e-05	123.785	0.00604773	cg04651914	83956365	17.2945	0.354708	0.139001	0.167822	0.241109	0.459755	0.606296	C9orf64	NM_032307	1stExon	Island
chr2_119193911_119193933	AG	C1QL2;STEAP3	intergenic	Prostate	95	0.018085	0.158255	6.54785e-05	123.088	0.0180561	cg27402871	119159423	34.499	0.754551	0.0675485	0.652278	0.707635	0.801296	0.858636	C1QL2	NM_182528	TSS1500	S_Shore
