## Supplementary Tables for "A phenome-wide association study of tandem repeat variation in 168,554 individuals from the UK Biobank" (part 71 of 82)

### Sheet: Table S9_GTEx mQTLs (continued)
Supplementary Table 9. Results of methylation QTL analysis in the GTEx cohort.
chr1_241957051_241957099	TG	BECN2	upstream	Colon, transverse	176	0.001257	0.0877612	6.54864e-05	123.818	0.00604903	cg17166850	241950690	6.385	0.973376	0.0211005	0.941628	0.970633	0.98381	0.989359	.	.	.	.
chr8_19929289_19929321	TG	INTS10;LPL	intergenic	Ovary	122	0.003541	0.124846	6.5489e-05	123.597	0.00852983	cg20435463	19939022	9.717	0.0484619	0.0219788	0.0270347	0.0376138	0.0510129	0.0889601	LPL	NM_000237	TSS200	N_Shore
chr8_9910658_9910706	AG	MIR124-1;MSRA	intergenic	Prostate	95	-0.066773	0.158251	6.54942e-05	123.118	0.0180578	cg21290162	9884450	26.232	0.730296	0.107545	0.528605	0.669235	0.803539	0.879605	.	.	.	.
chr12_54152763_54152829	TG	LINC02381;SMUG1	intergenic	Colon, transverse	176	0.005265	0.0877585	6.55041e-05	123.851	0.00605007	cg19905308	54164490	11.694	0.551488	0.103068	0.369111	0.489884	0.628098	0.718436	.	.	.	.
chr17_66399080_66399100	TTTTC	PRKCA-AS1	ncRNA_intronic	Lung	177	-0.022564	0.0872772	6.55105e-05	123.9	0.00579189	cg07570791	66424155	25.065	0.543258	0.101007	0.404574	0.468146	0.612154	0.717424	PRKCA	NM_002737	Body	.
chr15_83448442_83448480	TG	SH3GL3	intronic	Colon, transverse	176	0.00539	0.0877569	6.55147e-05	123.871	0.00605076	cg03905236	83449544	1.083	0.827051	0.0849581	0.679461	0.774789	0.889332	0.941488	SH3GL3;SH3GL3;SH3GL3;SH3GL3	NM_001301109;NM_001301108;NR_125370;NM_003027	5'UTR;5'UTR;Body;Body	S_Shore
chr2_23361187_23361211	AC	LINC01884;KLHL29	intergenic	Prostate	95	0.033512	0.158244	6.55206e-05	123.167	0.0180624	cg13813572	23366764	5.565	0.42013	0.116418	0.233574	0.33103	0.497412	0.595374	.	.	.	.
chr17_76564123_76564150	TTG	SNHG16	ncRNA_exonic	Ovary	122	-0.012454	0.124838	6.55277e-05	123.67	0.00853428	cg19218558	76572169	8.0325	0.811956	0.0398327	0.740586	0.788104	0.836629	0.874767	ST6GALNAC2	NM_006456	Body	.
chr18_3664183_3664237	AC	DLGAP1	intronic	Colon, transverse	176	-0.009513	0.0877494	6.55636e-05	123.964	0.00605439	cg01367444	3665966	1.756	0.154674	0.0601189	0.0736447	0.110656	0.186372	0.266827	DLGAP1;DLGAP1;DLGAP1;DLGAP1;DLGAP1;DLGAP1;DLGAP1;DLGAP1;DLGAP1	NM_001003809;NM_001242766;NM_001308390;NM_001242764;NM_001242763;NM_001242762;NM_004746;NM_001242765;NM_001242761	Body;Body;Body;Body;Body;Body;Body;Body;Body	.
chr6_21512058_21512094	AAAT	LINC00581	upstream	Colon, transverse	174	-0.00951	0.0887231	6.5582e-05	123.998	0.00605579	cg11817533	21523270	11.194	0.817222	0.0553518	0.738116	0.782805	0.849581	0.910509	.	.	.	.
chr15_77604624_77604684	GT	LOC101929457;LINGO1	intergenic	Ovary	122	0.002545	0.124825	6.55881e-05	123.784	0.00854097	cg02038558	77604864	0.21	0.413274	0.0722754	0.319156	0.369692	0.444791	0.51703	.	.	.	.
chr7_36654128_36654145	AC	AOAH	intronic	Ovary	122	-0.019878	0.124824	6.55939e-05	123.795	0.00854114	cg00390511	36661411	7.2745	0.766651	0.0653776	0.663831	0.733899	0.8021	0.865788	AOAH	NM_001637	Body	.
chr2_28846722_28846772	AC	SPDYA	intronic	Ovary	122	-0.013316	0.124822	6.56053e-05	123.817	0.00854202	cg04812811	28893236	46.489	0.554556	0.0957942	0.417823	0.498094	0.596575	0.693741	WDR43	NM_015131	TSS1500	N_Shore
chr10_11793661_11793721	TTTTC	ECHDC3;PROSER2	intergenic	Lung	177	0.007186	0.0872627	6.5607e-05	124.083	0.00580015	cg15191781	11783680	10.011	0.518889	0.0604367	0.421509	0.478617	0.562614	0.617021	.	.	.	.
chr7_149239671_149239690	CGG	ZNF212	UTR5	Ovary	122	-0.010173	0.124821	6.5611e-05	123.828	0.00854219	cg10766021	149286282	46.6015	0.547645	0.0492573	0.481914	0.513936	0.578324	0.632907	ZNF783	NR_015357	Body	S_Shore
chr11_132278743_132278783	TC	NTM	intronic	Lung	177	0.001275	0.0872619	6.56121e-05	124.092	0.00580033	cg15515958	132278850	0.087	0.949266	0.0248069	0.902677	0.935938	0.967694	0.979573	NTM;NTM;NTM;NTM	NM_001048209;NM_001144059;NM_001144058;NM_016522	Body;Body;Body;Body	.
chr16_3103182_3103216	CA	ZSCAN10;ZNF205-AS1	intergenic	Colon, transverse	176	-0.003529	0.0877417	6.56143e-05	124.059	0.00605847	cg01762264	3142405	39.206	0.961825	0.013519	0.941713	0.953925	0.971479	0.978574	ZNF213;ZNF213	NM_001134655;NM_004220	3'UTR;3'UTR	Island
chr3_53237495_53237535	AC	TKT	intronic	Lung	177	-0.003477	0.0872612	6.56166e-05	124.101	0.00580046	cg04002298	53196303	41.212	0.841441	0.0383435	0.777645	0.816164	0.865237	0.900312	.	.	.	S_Shore
chr16_61650671_61650750	GT	CDH8	UTR3	Colon, transverse	176	-0.001801	0.0877389	6.56332e-05	124.095	0.00605992	cg03611700	61695158	44.4475	0.932789	0.0361431	0.863354	0.914519	0.95721	0.978391	CDH8	NM_001796	Body	.
chr8_127937548_127937609	AC	PVT1	ncRNA_intronic	Lung	177	-0.004208	0.0872569	6.56454e-05	124.155	0.00580274	cg14105551	127960488	22.9095	0.478942	0.0623639	0.383521	0.441006	0.51846	0.56883	MIR1205;PVT1	NR_031610;NR_003367	TSS200;Body	.
chr12_113928625_113928661	TG	RBM19	intronic	Prostate	95	-0.001889	0.158211	6.56464e-05	123.404	0.0180882	cg09324706	113957652	29.009	0.959372	0.0156139	0.928613	0.954413	0.969331	0.979615	RBM19;RBM19;RBM19	NM_001146698;NM_001146699;NM_016196	Body;Body;Body	.
chr6_30444022_30444073	AG	RPP21;HLA-E	intergenic	Prostate	95	0.002815	0.15821	6.565e-05	123.411	0.0180882	cg07374509	30451293	7.2455	0.0757082	0.0690708	0.0261617	0.0428254	0.0750881	0.184039	.	.	.	Island
chr6_133203762_133203813	GT	LINC00326;EYA4	intergenic	Prostate	95	-0.017373	0.158209	6.56525e-05	123.415	0.0180882	cg15729404	133240476	36.6885	0.378044	0.13513	0.155088	0.288821	0.439484	0.612709	EYA4;EYA4;EYA4	NM_172105;NM_172103;NM_004100	TSS1500;TSS1500;TSS1500	N_Shore
chr19_48555549_48555589	CT	SULT2B1	intronic	Lung	177	-0.001631	0.0872553	6.56559e-05	124.175	0.00580339	cg05018821	48558419	2.85	0.0467956	0.0180509	0.0236645	0.0351541	0.0554454	0.0773093	SULT2B1	NM_177973	Body	Island
chr11_19527937_19527971	AC	NAV2	intronic	Colon, transverse	176	0.003381	0.0877349	6.56592e-05	124.144	0.00606173	cg10587366	19526472	1.482	0.770449	0.0761014	0.633744	0.719799	0.827466	0.884303	NAV2	NM_001111018	Body	.
chr3_163186002_163186038	AGGA	LINC01192	ncRNA_intronic	Lung	174	0.020019	0.0887093	6.56718e-05	124.205	0.00580452	cg01415686	163180191	5.829	0.744927	0.0700591	0.634916	0.701837	0.794399	0.855432	LINC01192	NR_033945	Body	.
chr3_196193390_196193412	TG	LINC00885;ZDHHC19	intergenic	Lung	177	-0.010948	0.0872504	6.5688e-05	124.236	0.00580568	cg16451187	196191520	1.881	0.868098	0.0462724	0.784754	0.839866	0.899514	0.938325	.	.	.	.
chr17_80173325_80173342	GC	CARD14	intronic	Ovary	122	0.011244	0.124802	6.56974e-05	123.99	0.00855216	cg02176460	80169998	3.3355	0.511218	0.0484733	0.428899	0.479722	0.540206	0.583027	CARD14	NR_047566	Body	.
chr10_119028571_119028682	AAGG	CACUL1;NANOS1	intergenic	Colon, transverse	176	0.017687	0.0877288	6.56997e-05	124.221	0.00606446	cg10186901	118978778	49.8485	0.465515	0.162223	0.113052	0.33066	0.572307	0.67285	.	.	.	.
chr20_46021439_46021463	GAAT	SLC12A5-AS1	ncRNA_intronic	Colon, transverse	176	-0.014624	0.0877286	6.57012e-05	124.224	0.00606446	cg01460436	46058815	37.364	0.205779	0.0907297	0.054425	0.140236	0.265501	0.370565	SLC12A5;SLC12A5	NM_020708;NM_001134771	3'UTR;3'UTR	Island
chr7_28413092_28413126	TG	CREB5	intronic	Lung	177	0.003447	0.0872481	6.57037e-05	124.265	0.0058068	cg14543008	28435465	22.356	0.57515	0.0428388	0.509803	0.546779	0.607403	0.644879	CREB5;CREB5;CREB5	NM_004904;NM_182899;NM_182898	TSS200;5'UTR;Body	.
chr5_17129046_17129088	CAA	BASP1-AS1	downstream	Colon, transverse	176	-0.020679	0.0877281	6.57045e-05	124.23	0.00606446	cg16072777	17118903	10.164	0.347558	0.172658	0.110601	0.211341	0.46685	0.673408	.	.	.	.
chr3_151269397_151269441	CA	MED12L;P2RY14	intronic	Colon, transverse	176	0.002763	0.0877277	6.57066e-05	124.234	0.00606446	cg26908895	151265943	3.476	0.803138	0.0656515	0.704938	0.751298	0.847589	0.913753	MED12L;P2RY14	NM_053002;NM_014879	Body;5'UTR	.
chr17_79449622_79449650	AC	RBFOX3	intronic	Colon, transverse	176	0.002748	0.087727	6.57112e-05	124.243	0.00606446	cg11774921	79465882	16.246	0.644102	0.0356389	0.584751	0.622925	0.667131	0.69457	HRNBP3	NM_001082575	5'UTR	S_Shore
chr11_415207_415249	GT	SIGIRR	intronic	Prostate	95	0.01045	0.158193	6.5717e-05	123.537	0.0181033	cg27420135	425289	10.061	0.772106	0.0824352	0.613231	0.738817	0.822746	0.900962	ANO9	NM_001012302	Body	.
chr13_30374694_30374770	TC	LINC00426	upstream	Lung	177	-0.005234	0.087242	6.5744e-05	124.342	0.00580982	cg18353747	30389421	14.689	0.592019	0.0759748	0.463715	0.544195	0.640582	0.697405	.	.	.	.
chr1_21616136_21616190	AC	RAP1GAP	intronic	Lung	177	0.002898	0.0872392	6.57626e-05	124.377	0.0058112	cg11531272	21608186	7.977	0.337502	0.0634259	0.244012	0.290202	0.377375	0.444669	RAP1GAP;RAP1GAP;RAP1GAP	NM_001145658;NM_001145657;NM_002885	Body;Body;Body	.
chr3_38492731_38492803	AC	ACVR2B	UTR3	Ovary	122	-0.003651	0.124788	6.57647e-05	124.118	0.00855924	cg19520763	38493219	0.452	0.627132	0.0849029	0.490506	0.577154	0.684584	0.76333	.	.	.	N_Shelf
chr4_38806610_38806654	AAAT	TLR1;TLR6	intergenic	Colon, transverse	175	-0.006326	0.0882039	6.57675e-05	124.349	0.00606906	cg09309117	38761818	44.814	0.618477	0.130474	0.41422	0.54143	0.688305	0.856193	.	.	.	.
chr3_14296933_14296969	GT	LSM3;LINC01267	intergenic	Lung	177	0.008597	0.0872383	6.57689e-05	124.389	0.00581147	cg18757077	14337119	40.168	0.871182	0.0655014	0.765645	0.825902	0.921456	0.958509	.	.	.	.
chr9_37592942_37592966	AAT	TOMM5	upstream	Lung	177	0.024705	0.0872351	6.57898e-05	124.428	0.00581278	cg14293614	37593006	0.052	0.103176	0.0542134	0.0435471	0.0586595	0.136399	0.195955	TOMM5;TOMM5;TOMM5	NM_001134485;NM_001134484;NM_001001790	TSS1500;TSS1500;TSS1500	S_Shore
chr15_90149727_90149755	TG	IDH2-DT;SEMA4B	intergenic	Colon, transverse	176	-0.003354	0.0877143	6.57955e-05	124.402	0.00607136	cg10808022	90174770	25.029	0.208394	0.0856276	0.0627252	0.148504	0.27302	0.343516	.	.	.	.
chr1_175220270_175220312	AC	KIAA0040;TNR	intergenic	Lung	177	-0.008142	0.0872341	6.57962e-05	124.441	0.00581308	cg00958927	175193417	26.874	0.343288	0.0608055	0.257293	0.299603	0.377618	0.455317	KIAA0040;KIAA0040;KIAA0040;KIAA0040	NM_001162895;NM_001162893;NM_001162894;NM_014656	TSS1500;TSS1500;TSS1500;TSS1500	S_Shore
chr6_47699903_47699923	AC	ADGRF4	intronic	Lung	177	-0.008549	0.0872334	6.58015e-05	124.45	0.00581327	cg07901571	47697487	2.426	0.799622	0.043515	0.734611	0.772116	0.826888	0.876698	GPR111;GPR115	NM_153839;NM_153838	3'UTR;TSS1500	.
chr16_68532521_68532555	TG	SMPD3;ZFP90	intergenic	Colon, transverse	176	0.003537	0.0877115	6.58139e-05	124.437	0.00607246	cg19653904	68535301	2.763	0.885925	0.0493942	0.800107	0.856731	0.92156	0.951418	.	.	.	N_Shelf
chr22_22589301_22589345	GT	LL22NC03-63E9.3;POM121L1P	intergenic	Lung	177	-0.005008	0.0872309	6.58175e-05	124.481	0.00581441	cg10583219	22579259	10.064	0.488323	0.0428543	0.4205	0.461543	0.517236	0.552546	.	.	.	.
chr19_18401261_18401301	TTTA	LRRC25;SSBP4	intergenic	Colon, transverse	176	0.001949	0.0877095	6.58271e-05	124.462	0.00607337	cg21962901	18438324	37.043	0.0365176	0.0127449	0.0225291	0.0285828	0.0399781	0.0621261	ISYNA1;ISYNA1;ISYNA1	NM_001170938;NM_001170939;NM_016368	TSS200;TSS1500;TSS200	Island
chr12_47728288_47728321	AG	ENDOU;RAPGEF3	intergenic	Ovary	122	0.017356	0.124773	6.58363e-05	124.253	0.00856716	cg12761788	47726307	1.9975	0.647521	0.213746	0.265178	0.471523	0.801578	0.972759	P11	NM_006025	TSS1500	.
chr8_30658137_30658169	CGG	GTF2E2	UTR5	Colon, transverse	176	0.003394	0.0877077	6.5839e-05	124.484	0.00607418	cg11338726	30657088	1.065	0.0333611	0.0188665	0.0120736	0.0204822	0.0427316	0.0684071	GTF2E2	NM_002095	5'UTR	N_Shore
chr2_168013793_168013835	GT	STK39	intronic	Lung	177	0.002539	0.0872272	6.58423e-05	124.528	0.00581634	cg08568260	168001975	11.839	0.935002	0.039775	0.878295	0.92451	0.958078	0.973632	STK39	NM_013233	Body	.
chr17_43317155_43317181	TTC	RNU2-1;LINC00910	intergenic	Colon, transverse	176	-0.00016	0.0877072	6.58424e-05	124.491	0.0060742	cg07153921	43363349	46.181	0.964198	0.0139153	0.941356	0.958988	0.973081	0.981117	.	.	.	S_Shelf
chr5_150219854_150219893	ATT	CAMK2A	UTR3	Colon, transverse	173	-0.007224	0.0891776	6.58542e-05	124.513	0.00607496	cg20710697	150222375	2.5015	0.590894	0.0339882	0.534574	0.570709	0.612307	0.651334	CAMK2A;CAMK2A	NM_171825;NM_015981	3'UTR;3'UTR	.
chr3_56556842_56556910	GT	CCDC66	upstream	Colon, transverse	176	0.002424	0.087704	6.58636e-05	124.531	0.00607496	cg05401945	56556706	0.17	0.174978	0.128197	0.0266854	0.0596011	0.264671	0.40811	CCDC66;CCDC66;CCDC66	NM_001012506;NM_001141947;NR_024460	TSS1500;TSS1500;TSS1500	N_Shore
chr12_24823218_24823246	TTTG	BCAT1	intronic	Ovary	122	0.020842	0.124762	6.58889e-05	124.352	0.00857303	cg09800500	24839322	16.09	0.896287	0.0829585	0.765646	0.855771	0.957009	0.983821	BCAT1	NM_005504	Body	.
chr1_153742478_153742508	TG	INTS3	intronic	Colon, transverse	176	-0.002994	0.0876994	6.58943e-05	124.589	0.0060775	cg06239526	153775133	32.64	0.143746	0.0582399	0.0392649	0.103923	0.188514	0.236993	SLC27A3	NM_024330	TSS200	N_Shore
chr7_73602070_73602133	CCTG	MLXIPL	intronic	Colon, transverse	176	-0.001733	0.0876987	6.58987e-05	124.597	0.00607753	cg20004424	73579199	22.9025	0.0812398	0.0204891	0.0569272	0.0652674	0.0916577	0.120058	TBL2	NM_012453	TSS1500	S_Shore
chr12_104610043_104610095	TG	CHST11	intronic	Lung	177	-0.004805	0.0872185	6.59004e-05	124.638	0.00582092	cg14585186	104580324	29.745	0.861547	0.0821719	0.68051	0.820851	0.919978	0.953257	CHST11;CHST11	NM_001173982;NM_018413	Body;Body	.
chr16_12403202_12403254	TG	SNX29	intronic	Colon, transverse	176	0.007071	0.0876973	6.59082e-05	124.615	0.0060779	cg27403410	12406979	3.751	0.774914	0.06963	0.65992	0.727623	0.815545	0.902847	SNX29	NM_032167	Body	.
chr9_95772301_95772335	AC	PTCH1;LINC00476	intergenic	Prostate	95	-0.002213	0.158139	6.59208e-05	123.92	0.0181482	cg22975387	95771607	0.711	0.100751	0.0697111	0.038998	0.0567407	0.122093	0.189795	.	.	.	.
chr1_45539015_45539045	AAAAG	PRDX1;AKR1A1	intergenic	Colon, transverse	176	-0.002372	0.0876949	6.59239e-05	124.645	0.00607905	cg00008971	45501253	37.777	0.769154	0.128555	0.532341	0.681325	0.877775	0.928007	MMACHC;CCDC163P	NM_015506;NM_001102601	Body;TSS1500	S_Shore
chr11_117826778_117826844	TCTA	FXYD2;FXYD6-FXYD2	intronic	Ovary	122	0.006732	0.124752	6.59354e-05	124.44	0.00857849	cg02996104	117831491	4.68	0.708557	0.0499371	0.627404	0.678783	0.742388	0.781594	FXYD6-FXYD2;FXYD6-FXYD2	NM_001204268;NM_001243598	Body;Body	.
chr8_26232720_26232750	AC	EBF2;PPP2R2A	intergenic	Prostate	95	0.002225	0.158135	6.59382e-05	123.953	0.0181482	cg13343322	26248506	15.771	0.959528	0.0328342	0.897307	0.954664	0.979618	0.984892	.	.	.	.
chr9_33621615_33621665	AC	ANKRD18B;ANXA2P2	intergenic	Lung	177	-0.003911	0.0872113	6.59484e-05	124.728	0.00582407	cg06224301	33629543	7.903	0.313877	0.0698251	0.203278	0.274836	0.363704	0.427726	.	.	.	.
chr7_151351916_151351936	AC	NUB1	intronic	Colon, transverse	176	0.006216	0.087691	6.59499e-05	124.694	0.00608114	cg24511992	151350949	0.977	0.340575	0.0304411	0.295786	0.319378	0.363279	0.385854	NUB1;NUB1	NM_016118;NM_001243351	Body;Body	.
chr6_27747832_27747860	TC	LINC01012;LOC100131289	intergenic	Colon, transverse	176	-0.003815	0.0876904	6.59534e-05	124.7	0.00608117	cg19041857	27762604	14.758	0.788145	0.099367	0.561681	0.754867	0.848023	0.899149	.	.	.	.
chr14_67515407_67515438	CGG	TMEM229B	intronic	Lung	171	0.01587	0.0901706	6.59587e-05	124.748	0.00582471	cg20454158	67515713	0.2905	0.177036	0.035829	0.128587	0.153515	0.199428	0.245191	TMEM229B	NM_182526	TSS1500	S_Shore
chr12_124733762_124733807	TATTT	NCOR2;SCARB1	intergenic	Prostate	95	-0.006343	0.158128	6.59647e-05	124.002	0.0181529	cg23392311	124737208	3.4235	0.671479	0.0853	0.537613	0.618371	0.72478	0.79125	.	.	.	N_Shore
chr1_166489770_166489790	GA	LINC01675	ncRNA_intronic	Lung	177	0.020079	0.0872083	6.59679e-05	124.765	0.00582498	cg21301423	166478556	11.224	0.279126	0.0990904	0.144939	0.200217	0.335219	0.460729	.	.	.	.
chr4_151256013_151256050	GGGAGA	SH3D19	intronic	Colon, transverse	176	0.00041	0.0876878	6.59712e-05	124.734	0.00608252	cg26074485	151299898	43.8665	0.978888	0.0135152	0.962254	0.97618	0.985687	0.990255	.	.	.	.
chr19_50805791_50805822	AC	C19orf48	upstream	Lung	177	-0.002961	0.0872059	6.59842e-05	124.796	0.00582587	cg10088779	50786331	19.4755	0.949764	0.0283273	0.88882	0.93709	0.969802	0.982873	.	.	.	.
chr14_24354175_24354272	CCTC	RIPK3;NFATC4	intergenic	Ovary	122	0.002764	0.124739	6.5997e-05	124.556	0.00858592	cg14642332	24337575	16.6485	0.947905	0.0236997	0.898708	0.942312	0.963183	0.974758	RIPK3	NM_006871	Body	N_Shore
chr1_234584253_234584281	GT	LINC01354;IRF2BP2	intergenic	Colon, transverse	176	0.00261	0.0876829	6.60035e-05	124.795	0.0060852	cg21450547	234604085	19.818	0.072021	0.0274289	0.0385916	0.0535996	0.0835816	0.126744	.	.	.	S_Shelf
chr7_27114744_27114768	AC	HOXA3	intronic	Colon, transverse	174	-0.007453	0.0886542	6.60325e-05	124.85	0.00608758	cg17457637	27131098	16.342	0.20941	0.0718784	0.105708	0.149212	0.258169	0.33618	HOXA4	NM_002141	TSS1500	S_Shore
chr7_2611110_2611148	GGCTG	IQCE	UTR3	Prostate	95	0.02213	0.158109	6.60378e-05	124.14	0.0181678	cg16686273	2572256	38.873	0.852852	0.132875	0.648482	0.820419	0.936191	0.966768	IQCE;IQCE	NM_001100390;NM_152558	Body;Body	.
chr17_15502809_15502831	CT	TVP23C	UTR3	Ovary	122	-0.010231	0.12473	6.60404e-05	124.638	0.00859039	cg08701429	15491239	11.581	0.823706	0.0659175	0.696626	0.794594	0.869133	0.909963	.	.	.	.
chr19_45374262_45374334	AC	ERCC2;PPP1R13L	intergenic	Prostate	95	-0.002666	0.158105	6.60504e-05	124.163	0.0181685	cg17380238	45386206	11.908	0.130838	0.0563991	0.0580701	0.0927738	0.15358	0.23667	PPP1R13L;PPP1R13L	NM_001142502;NM_006663	Body;Body	Island
chr15_40350842_40350882	CA	PHGR1	upstream	Lung	177	-0.009821	0.0871949	6.60572e-05	124.934	0.00583205	cg02313986	40379840	28.978	0.274165	0.0636344	0.184797	0.225074	0.30627	0.374163	.	.	.	N_Shelf
chr15_84912806_84912848	CA	SLC28A1	intronic	Ovary	122	-0.001696	0.124726	6.60599e-05	124.675	0.00859215	cg15694400	84883849	28.978	0.94106	0.0305862	0.901973	0.933491	0.955269	0.968915	SLC28A1;SLC28A1;SLC28A1;SLC28A1	NM_004213;NM_001287761;NM_201651;NM_001287762	TSS1500;TSS1500;TSS1500;TSS1500	.
chr12_125094978_125095024	GT	AACS	intronic	Colon, transverse	176	-0.00551	0.0876743	6.60604e-05	124.903	0.00608986	cg21855587	125067123	27.878	0.399091	0.0593256	0.305165	0.361733	0.440597	0.498704	AACS	NM_023928	Body	S_Shore
chr3_192830241_192830269	GT	MB21D2	intronic	Ovary	122	-0.007428	0.124725	6.60631e-05	124.681	0.00859215	cg03111792	192869467	39.212	0.842423	0.100781	0.714936	0.817988	0.896897	0.937288	MB21D2	NM_178496	Body	.
chr18_80177025_80177052	AC	PARD6G-AS1	ncRNA_intronic	Lung	177	-0.026037	0.0871925	6.60736e-05	124.965	0.00583323	cg16244155	80147682	29.3565	0.358449	0.0703128	0.231726	0.322207	0.408218	0.452922	LOC100130522;LOC100130522	NR_028339;NR_028340	TSS1500;TSS1500	Island
chr7_2812636_2812696	ACATC	GNA12	intronic	Colon, transverse	176	0.004815	0.087672	6.60758e-05	124.932	0.00609097	cg23285459	2762926	49.74	0.517751	0.17556	0.210547	0.412393	0.634821	0.813951	GNA12	NM_007353	Body	Island
chr18_58880751_58880772	GC	ZNF532	intronic	Lung	177	0.001161	0.0871902	6.60886e-05	124.994	0.00583401	cg06719508	58876795	3.9665	0.950477	0.0177281	0.917345	0.941222	0.963068	0.971883	ZNF532	NM_018181	5'UTR	.
chr6_30000957_30000981	AAGG	ZNRD1ASP	downstream	Colon, transverse	176	0.003684	0.0876642	6.61273e-05	125.029	0.00609513	cg15726260	30007123	6.154	0.0777632	0.0733513	0.0152419	0.0327169	0.0962539	0.211948	HLA-J;NCRNA00171	NR_024240;NR_026751	Body;Body	Island
chr19_49566794_49566806	AT	NOSIP	intronic	Lung	173	0.004786	0.0891347	6.61345e-05	125.08	0.00583756	cg15032314	49593353	26.553	0.0632967	0.0279144	0.0372986	0.0460988	0.0691482	0.119917	PRR12	NM_020719	Body	Island
chr11_124861563_124861600	AC	LOC100507283;ROBO3	intergenic	Lung	177	0.010004	0.0871833	6.6135e-05	125.081	0.00583756	cg26959257	124841952	19.6295	0.394539	0.0731241	0.262801	0.348437	0.43959	0.513782	.	.	.	N_Shore
chr22_24807888_24807912	GT	SGSM1	intronic	Ovary	122	-0.0111	0.124704	6.61638e-05	124.871	0.00860346	cg13416895	24842218	34.318	0.843732	0.0816558	0.735761	0.810378	0.89607	0.946129	SGSM1;SGSM1;SGSM1;SGSM1	NM_133454;NM_001039948;NM_001098498;NM_001098497	Body;Body;Body;Body	.
chr15_80148846_80148932	AG	ZFAND6;FAH	intergenic	Prostate	95	-0.006818	0.158076	6.6165e-05	124.379	0.018192	cg01763943	80151645	2.756	0.478165	0.0787443	0.379901	0.422198	0.517143	0.631331	FAH	NM_000137	TSS1500	.
chr1_3450012_3450038	GT	PRDM16;ARHGEF16	intergenic	Ovary	122	-0.008138	0.124701	6.61804e-05	124.902	0.00860504	cg11587191	3465673	15.648	0.726597	0.0786169	0.587791	0.692949	0.778296	0.825126	ARHGEF16	NM_014448	Body	.
chr7_27121220_27121262	GT	HOXA3	intronic	Lung	177	-0.005034	0.0871742	6.61957e-05	125.196	0.00584237	cg24169822	27131375	10.134	0.225805	0.0548974	0.139456	0.191622	0.256187	0.321566	HOXA4	NM_002141	TSS1500	S_Shore
chr1_67102307_67102349	GT	C1orf141	intronic	Prostate	95	-0.004722	0.158066	6.62016e-05	124.448	0.0181968	cg02640540	67053228	49.1	0.0331837	0.0127599	0.0186443	0.0230148	0.0429432	0.0586196	SLC35D1	NM_015139	Body	N_Shore
chr14_74477039_74477089	AC	SYNDIG1L;NPC2	intergenic	Colon, transverse	176	0.001452	0.0876509	6.62162e-05	125.197	0.00610302	cg25143863	74506803	29.739	0.889503	0.0305378	0.841826	0.870462	0.914159	0.936824	LTBP2;LTBP2	NM_000428;NM_000428	ExonBnd;Body	.
chr3_54859972_54860022	CA	CACNA2D3	intronic	Lung	177	-0.011022	0.0871706	6.62198e-05	125.242	0.00584422	cg08442706	54863345	3.348	0.417345	0.0778688	0.267074	0.373	0.469871	0.530299	CACNA2D3	NM_018398	Body	.
chr19_16737964_16738009	GAAAA	NWD1	intronic	Lung	177	-0.004547	0.0871693	6.62284e-05	125.258	0.0058447	cg10589577	16733792	4.1945	0.34915	0.0999914	0.185076	0.281454	0.411245	0.530775	NWD1	NM_001007525	5'UTR	.
chr13_42792032_42792068	GT	FAM216B	downstream	Lung	177	-0.006222	0.0871664	6.62481e-05	125.295	0.00584618	cg25984862	42811508	19.458	0.877317	0.0327321	0.823587	0.855994	0.897843	0.934244	LINC01050;LINC01050	NR_125747;NR_125747	ExonBnd;Body	.
chr2_157931760_157931782	AC	ACVR1;UPP2	intergenic	Ovary	122	0.009591	0.124686	6.62501e-05	125.034	0.00861307	cg23676745	157931688	0.083	0.363268	0.148768	0.112465	0.242059	0.468226	0.621148	.	.	.	.
chr15_62898468_62898502	AC	TLN2;TPM1	intergenic	Ovary	122	0.011853	0.124686	6.62513e-05	125.036	0.00861307	cg13104786	62914817	16.332	0.900613	0.0705621	0.703514	0.898711	0.94128	0.955502	.	.	.	.
chr14_33990011_33990038	GT	EGLN3;SPTSSA	intergenic	Colon, transverse	176	0.011138	0.0876433	6.62667e-05	125.293	0.00610625	cg08609155	34003718	13.6935	0.75475	0.0785737	0.634159	0.693187	0.814522	0.877954	.	.	.	.
chr11_494148_494193	GCTGG	RNH1	downstream	Ovary	122	0.008944	0.124683	6.62675e-05	125.066	0.00861457	cg07554011	537737	43.5665	0.276641	0.0656503	0.191418	0.245614	0.301287	0.373093	LRRC56	NM_198075	5'UTR	S_Shore
chr3_144189385_144189449	CT	DIPK2A;LNCSRLR	intergenic	Colon, transverse	176	0.006282	0.0876431	6.62679e-05	125.295	0.00610625	cg20825109	144229210	39.793	0.947391	0.0478687	0.902994	0.940609	0.968597	0.981255	.	.	.	.
chr20_35152850_35152892	CCCTCT	MMP24-AS1-EDEM2	intronic	Lung	177	0.003587	0.0871625	6.62743e-05	125.345	0.00584782	cg23523937	35148286	4.585	0.661382	0.100785	0.470308	0.612928	0.727221	0.80107	EDEM2;EDEM2;EDEM2	NM_018217;NM_001145025;NR_026728	TSS1500;TSS1500;TSS1500	S_Shore
chr10_49183353_49183377	TG	TMEM273	intronic	Ovary	122	0.03435	0.124681	6.62748e-05	125.08	0.00861493	cg02351350	49136223	47.142	0.741001	0.152684	0.434766	0.654939	0.867452	0.915464	FAM170B-AS1	NR_038973	Body	.
chr9_37089799_37089835	TG	EBLN3P	ncRNA_exonic	Lung	177	-0.018754	0.0871622	6.62761e-05	125.348	0.00584782	cg08245853	37116496	26.679	0.707434	0.122729	0.407058	0.670658	0.773798	0.854842	.	.	.	N_Shelf
chr22_42989867_42989915	AT	PACSIN2	intronic	Colon, transverse	165	0.011873	0.0932844	6.63031e-05	125.362	0.00610865	cg16522223	43004437	14.546	0.453409	0.108361	0.292031	0.374935	0.522257	0.627641	PACSIN2	NM_001184970	5'UTR	.
chr4_24472921_24472943	GT	PPARGC1A	upstream	Prostate	95	0.005682	0.158039	6.6304e-05	124.64	0.0182196	cg01192869	24469328	3.604	0.897217	0.0522511	0.81088	0.870067	0.938315	0.962752	.	.	.	N_Shore
chr11_118240732_118240784	AC	MPZL3	intronic	Prostate	95	-0.005345	0.158037	6.63149e-05	124.661	0.0182199	cg15794034	118225060	15.698	0.561453	0.0920533	0.39691	0.520426	0.624607	0.681926	AMICA1;AMICA1	NM_001098526;NM_001098526	1stExon;5'UTR	.
chr1_108075600_108075620	TG	VAV3-AS1;SLC25A24	intergenic	Lung	177	-0.0395	0.0871563	6.63155e-05	125.423	0.00585051	cg01008541	108051870	23.74	0.509071	0.103343	0.380107	0.434893	0.548285	0.699741	.	.	.	.
chr11_74468691_74468727	CTTC	KCNE3;LIPT2	intergenic	Lung	177	0.003419	0.0871563	6.63158e-05	125.423	0.00585051	cg05591210	74468009	0.7	0.893764	0.0266648	0.850096	0.876356	0.913186	0.935612	KCNE3	NM_005472	TSS1500	S_Shore
chr1_229199053_229199081	AC	MIR4454;LOC105373159	intergenic	Ovary	122	0.003545	0.124671	6.63246e-05	125.174	0.00861954	cg03985415	229205227	6.16	0.349797	0.0496024	0.275759	0.320199	0.38178	0.42186	.	.	.	.
chr4_1767750_1767793	CCCCG	TACC3;FGFR3	intergenic	Ovary	112	-0.005566	0.135246	6.63373e-05	125.198	0.00861954	cg21505886	1722701	45.0705	0.485672	0.0437234	0.418387	0.461801	0.507379	0.543675	TMEM129;TACC3;TMEM129	NM_138385;NM_006342;NM_001127266	TSS1500;5'UTR;TSS1500	S_Shore
chr8_142738011_142738033	TG	THEM6;SLURP1	intergenic	Colon, transverse	176	-0.013448	0.0876285	6.63652e-05	125.479	0.00611348	cg13411229	142742480	4.458	0.609587	0.0667565	0.494975	0.562175	0.660898	0.715452	SLURP1	NM_020427	TSS200	S_Shelf
chr20_35438358_35438390	CA	GDF5	intronic	Ovary	122	-0.026777	0.124662	6.63668e-05	125.254	0.00862214	cg14752227	35412678	25.696	0.607214	0.177627	0.192228	0.472047	0.738809	0.801434	UQCC;UQCC	NM_018244;NM_199487	TSS1500;TSS1500	.
chr19_46762218_46762252	GT	FKRP;SLC1A5	intergenic	Colon, transverse	176	-0.004925	0.0876252	6.63873e-05	125.521	0.00611521	cg11645155	46784857	22.622	0.114871	0.0743158	0.0300392	0.0597418	0.14853	0.25702	SLC1A5;SLC1A5;SLC1A5;SLC1A5	NM_001145145;NM_001145145;NM_005628;NM_001145144	1stExon;5'UTR;Body;5'UTR	N_Shelf
chr11_62209635_62209677	TG	SCGB2A1	intronic	Colon, transverse	176	0.002196	0.0876244	6.63925e-05	125.531	0.0061154	cg23206745	62209010	0.646	0.793697	0.0491449	0.709292	0.762978	0.824888	0.869432	SCGB2A1	NM_002407	Body	.
chr1_202173790_202173818	TG	PTPRVP	ncRNA_intronic	Ovary	122	-0.004339	0.124653	6.64074e-05	125.33	0.00862682	cg17255817	202166643	7.161	0.894442	0.0517788	0.80359	0.861226	0.939162	0.96305	PTPRVP	NR_002930	TSS1500	.
chr10_86145542_86145571	CA	GRID1	intronic	Lung	177	-0.001236	0.0871421	6.64104e-05	125.602	0.00585749	cg00090027	86139465	6.0915	0.96101	0.01762	0.931086	0.952431	0.974599	0.984397	GRID1	NM_017551	Body	.
chr17_50509536_50509574	TG	MYCBPAP	intronic	Ovary	122	-0.00287	0.124651	6.642e-05	125.354	0.00862787	cg09404642	50508284	1.271	0.0479678	0.0226662	0.0261009	0.0334771	0.0539449	0.101911	MYCBPAP	NM_032133	TSS200	Island
chr12_50112907_50112947	GTTAT	COX14	intronic	Prostate	95	0.022699	0.158009	6.64227e-05	124.863	0.0182442	cg08089977	50134833	21.906	0.714582	0.114489	0.524311	0.631248	0.787555	0.92009	CERS5;CERS5;CERS5	NR_104035;NM_001281731;NM_147190	Body;Body;Body	.
chr14_21073439_21073459	AC	ARHGEF40	intronic	Lung	177	0.006336	0.08714	6.64247e-05	125.629	0.00585848	cg11396329	21104880	31.431	0.427393	0.0350217	0.367742	0.406341	0.449261	0.482355	ZNF219	NM_001102454	TSS200	S_Shore
chr8_37336931_37336953	CT	KCNU1;LINC01605	intergenic	Ovary	122	0.008241	0.124647	6.64404e-05	125.393	0.0086293	cg18560789	37330917	6.025	0.164487	0.104402	0.0978528	0.122471	0.169718	0.257671	MIR1268A	NR_031672	Body	.
chr15_96354280_96354350	CCCGCCC	NR2F2;SPATA8-AS1	intergenic	Ovary	122	-0.001032	0.124646	6.64447e-05	125.401	0.0086293	cg04645160	96369954	15.639	0.968288	0.014536	0.948271	0.963254	0.976479	0.982262	.	.	.	S_Shore
chr6_70411363_70411379	TA	EVADR;FAM135A-AS1	intergenic	Colon, transverse	175	0.011067	0.0880994	6.64582e-05	125.655	0.00612086	cg01771590	70397622	13.749	0.617398	0.0813558	0.474575	0.568659	0.674873	0.734658	EVADR	NR_125857	Body	.
chr6_135665398_135665431	CA	LINC00271	ncRNA_intronic	Colon, transverse	176	0.005933	0.087614	6.64622e-05	125.663	0.00612092	cg14484690	135667939	2.5245	0.224119	0.0615131	0.133885	0.187808	0.261555	0.311892	LINC00271	NR_026805	Body	.
chr14_22052331_22052371	GA	OR4E1;LOC105370401	intergenic	Ovary	122	0.001498	0.124642	6.64635e-05	125.436	0.00863062	cg03874608	22069248	16.897	0.963219	0.0158565	0.935349	0.955332	0.974677	0.981449	.	.	.	.
chr2_226427378_226427400	TG	LOC646736;MIR5702	intergenic	Ovary	122	0.041166	0.124641	6.64653e-05	125.44	0.00863062	cg18864124	226424147	3.242	0.630935	0.10568	0.450522	0.561343	0.707555	0.804155	.	.	.	.
chr6_30440598_30440629	GTTT	RPP21;HLA-E	intergenic	Lung	177	-0.003521	0.0871328	6.64729e-05	125.72	0.00586194	cg18804722	30463993	23.3795	0.109734	0.0210447	0.0791467	0.0960363	0.12022	0.139721	.	.	.	Island
chr20_6026298_6026342	TG	CRLS1	intronic	Ovary	122	0.019388	0.124639	6.64768e-05	125.461	0.008631	cg20382418	6039889	13.569	0.653342	0.0822772	0.532598	0.595442	0.711852	0.786616	CRLS1;CRLS1	NM_001127458;NM_019095	3'UTR;3'UTR	N_Shore
chr17_48619223_48619269	GT	HOXB8;HOXB9	intergenic	Colon, transverse	176	0.001909	0.0876105	6.64851e-05	125.706	0.00612268	cg19955318	48619299	0.053	0.0519951	0.0175985	0.0283365	0.0394154	0.0607022	0.0809378	.	.	.	Island
chr16_30785859_30785891	AAAT	ZNF629	intronic	Colon, transverse	176	0.005326	0.08761	6.64884e-05	125.712	0.00612268	cg23365670	30762878	22.997	0.108134	0.0294211	0.0647473	0.0869238	0.124925	0.154959	C16orf93;C16orf93;RNF40;RNF40;RNF40;RNF40	NM_001195620;NM_001014979;NM_001286572;NM_001207034;NM_001207033;NM_014771	TSS1500;TSS1500;Body;Body;Body;Body	S_Shore
chr3_187290770_187290800	TG	MASP1	intronic	Colon, transverse	176	-0.017258	0.0876096	6.6491e-05	125.717	0.00612268	cg21975688	187275242	15.543	0.725646	0.0846453	0.602447	0.660318	0.781197	0.873008	MASP1;MASP1;MASP1;MASP1	NM_001879;NR_033519;NM_139125;NM_001031849	Body;Body;Body;Body	.
chr16_5055938_5056000	GT	C16orf89	intronic	Ovary	122	-0.003923	0.124635	6.64936e-05	125.493	0.00863207	cg19907370	5060246	4.277	0.548899	0.0493388	0.468286	0.51801	0.579	0.623289	C16orf89;C16orf89	NM_001098514;NM_152459	Body;Body	.
chr11_117617680_117617722	CA	DSCAML1	intronic	Colon, transverse	176	-0.010841	0.0876084	6.64993e-05	125.733	0.00612284	cg10274934	117663369	45.668	0.861523	0.0892768	0.685753	0.798702	0.936972	0.958896	DSCAML1	NM_020693	Body	.
chr10_71425371_71425431	GAAG	CDH23	intronic	Lung	177	-0.007694	0.0871284	6.65025e-05	125.776	0.00586425	cg09723496	71447392	21.991	0.871273	0.0774046	0.727094	0.837052	0.927995	0.962502	CDH23;CDH23;CDH23;CDH23;CDH23	NM_001171932;NM_052836;NM_001171931;NM_001171930;NM_022124	Body;Body;Body;Body;Body	.
chr20_49884189_49884337	CA	SLC9A8	intronic	Colon, transverse	176	-0.002975	0.0876079	6.65026e-05	125.739	0.00612285	cg12362242	49904309	20.046	0.970803	0.0540508	0.960712	0.972122	0.983874	0.988768	SPATA2;SPATA2	NM_006038;NM_001135773	3'UTR;3'UTR	N_Shore
chr13_95932311_95932351	TG	UGGT2	intronic	Ovary	122	0.007455	0.124633	6.65075e-05	125.519	0.0086322	cg24652018	95924729	7.602	0.660318	0.0920452	0.527592	0.608486	0.726126	0.780014	UGGT2	NM_020121	Body	.
chr9_130199897_130199925	TTCA	NCS1	intronic	Ovary	122	-0.010558	0.124632	6.65076e-05	125.52	0.0086322	cg14687339	130192988	6.923	0.570781	0.0637082	0.482239	0.530847	0.611845	0.667475	NCS1	NM_014286	Body	.
chr19_4343614_4343657	GCGGGGC	MPND	intronic	Ovary	115	0.015366	0.131852	6.65082e-05	125.521	0.0086322	cg00852565	4326527	17.1085	0.297539	0.0650645	0.2013	0.250998	0.338077	0.400889	STAP2;STAP2	NM_001013841;NM_017720	Body;Body	N_Shore
chr9_33150233_33150290	AG	B4GALT1	intronic	Lung	177	0.016618	0.087127	6.65122e-05	125.795	0.00586455	cg00919908	33127688	22.5735	0.95739	0.106399	0.60889	0.986214	0.991697	0.993987	B4GALT1	NM_001497	Body	.
chr12_123874265_123874310	TCCA	DNAH10	intronic	Ovary	122	0.011378	0.12463	6.65173e-05	125.538	0.00863278	cg22472488	123903703	29.4155	0.687222	0.0627193	0.588961	0.645453	0.727595	0.78065	DNAH10	NM_207437	Body	.
chr15_51718199_51718235	AGAC	SCG3	intronic	Ovary	122	0.010598	0.124625	6.65424e-05	125.585	0.00863544	cg15537078	51752474	34.257	0.291955	0.0788225	0.18098	0.241801	0.346131	0.424302	LYSMD2;TMOD2;TMOD2	NM_001143917;NM_014548;NM_001142885	TSS1500;5'UTR;5'UTR	S_Shore
chr4_1249491_1249503	GCCGCA	CTBP1-DT	ncRNA_intronic	Ovary	115	-0.006001	0.131841	6.65582e-05	125.615	0.0086369	cg04122972	1289300	39.803	0.0686037	0.0203124	0.0425865	0.054166	0.0811402	0.102464	MAEA;MAEA;MAEA;MAEA;MAEA	NM_005882;NM_001297430;NM_001297431;NM_001017405;NR_123716	TSS1500;TSS1500;TSS1500;TSS1500;TSS1500	N_Shore
chr5_143260716_143260752	AC	ARHGAP26;NR3C1	intergenic	Lung	177	-0.011435	0.0871189	6.65667e-05	125.898	0.00586881	cg21177852	143261782	1.048	0.867448	0.0677825	0.734987	0.826373	0.918302	0.951636	.	.	.	.
chr22_37512465_37512519	CA	CARD10	intronic	Colon, transverse	176	0.003926	0.0875966	6.65781e-05	125.882	0.00612831	cg07529912	37510698	1.794	0.770122	0.0550273	0.679795	0.737741	0.80868	0.852435	CARD10	NM_014550	Body	.
chr10_116875561_116875587	CA	ENO4	intronic	Colon, transverse	176	0.010674	0.0875946	6.65914e-05	125.907	0.00612924	cg19263868	116893327	17.753	0.645589	0.15835	0.369547	0.541688	0.73905	0.932097	KIAA1598;KIAA1598	NM_018330;NM_001127211	Body;Body	.
chr6_27374385_27374423	GT	ZNF204P	ncRNA_intronic	Colon, transverse	176	-0.009766	0.0875917	6.6611e-05	125.944	0.00613045	cg05716726	27375892	1.488	0.598325	0.123509	0.419935	0.508038	0.696019	0.808959	ZNF204P	NR_024553	TSS1500	S_Shore
chr2_15865550_15865596	AC	LINC01804;MYCNUT	intergenic	Ovary	122	0.003038	0.12461	6.66143e-05	125.721	0.00864359	cg12343591	15891152	25.579	0.829393	0.0641816	0.726055	0.792542	0.868123	0.921581	.	.	.	.
chr3_158700202_158700239	AT	RARRES1	intronic	Lung	177	0.01737	0.0871107	6.66219e-05	126.002	0.00587341	cg10491563	158660226	39.9945	0.787385	0.0805699	0.65167	0.733105	0.842416	0.911567	GFM1;GFM1;GFM1	NM_001308166;NM_024996;NM_001308164	Body;Body;Body	.
chr10_131107956_131107989	AC	TCERG1L	intronic	Ovary	122	0.021277	0.124607	6.66281e-05	125.747	0.00864478	cg01363433	131110031	2.0585	0.422335	0.0999811	0.242987	0.365854	0.485358	0.586918	TCERG1L	NM_174937	Body	.
chr1_2964531_2964579	CCAT	TTC34;ACTRT2	intergenic	Ovary	122	0.008157	0.124601	6.66587e-05	125.805	0.00864816	cg27043144	2918428	46.127	0.944938	0.0187845	0.92355	0.939661	0.954877	0.963322	.	.	.	.
chr10_126049988_126050032	TGGC	ADAM12	intronic	Prostate	95	0.01099	0.157947	6.66622e-05	125.314	0.018302	cg12267150	126082312	32.302	0.725016	0.113886	0.55816	0.656719	0.801414	0.921151	ADAM12;ADAM12;ADAM12;ADAM12;ADAM12	NM_003474;NM_001288973;NM_001288975;NM_021641;NM_001288974	Body;Body;Body;Body;Body	.
chr3_105368223_105368263	AG	ALCAM	intronic	Colon, transverse	176	0.002751	0.0875825	6.66725e-05	126.06	0.00613541	cg18339519	105394422	26.179	0.760961	0.0802043	0.632456	0.710798	0.80764	0.898837	ALCAM;ALCAM;ALCAM;ALCAM	NM_001243283;NM_001243281;NM_001243280;NM_001627	Body;Body;Body;Body	.
chr20_56374016_56374050	AC	AURKA	intronic	Colon, transverse	176	0.003972	0.0875812	6.66811e-05	126.076	0.00613543	cg18918007	56400698	26.665	0.934847	0.0237339	0.885942	0.927432	0.950762	0.964165	CSTF1;CSTF1;CSTF1	NM_001324;NM_001033522;NM_001033521	Body;Body;Body	N_Shelf
chr16_81830647_81830667	GT	PLCG2	intronic	Colon, transverse	176	-0.007267	0.0875812	6.66814e-05	126.077	0.00613543	cg13060282	81849224	18.567	0.89412	0.0586015	0.799761	0.852268	0.942334	0.965423	PLCG2	NM_002661	Body	.
chr1_41749404_41749463	GT	HIVEP3	intronic	Ovary	122	0.003443	0.124596	6.66821e-05	125.849	0.0086506	cg23057326	41741479	7.9545	0.437161	0.0958794	0.318427	0.390326	0.469505	0.556651	HIVEP3;HIVEP3	NM_001127714;NM_024503	5'UTR;5'UTR	.
chr9_127919911_127919951	AAAAT	PIP5KL1	downstream	Lung	177	0.010112	0.0871002	6.66926e-05	126.136	0.00587937	cg03510150	127928465	8.534	0.261002	0.0367467	0.20385	0.237796	0.281491	0.318232	PIP5KL1;PIP5KL1;PIP5KL1	NM_001135219;NM_173492;NM_001135219	Body;TSS1500;ExonBnd	S_Shore
chr17_51166115_51166143	TG	NME1-NME2;NME2	intronic	Colon, transverse	176	0.005881	0.0875788	6.66971e-05	126.107	0.00613657	cg25665831	51164157	1.972	0.921912	0.035233	0.862637	0.900131	0.948849	0.966347	NME2;NME1-NME2;NME1-NME2	NM_001018137;NR_037149;NM_001018136	TSS1500;Body;Body	N_Shelf
chr16_55636768_55636806	AC	LPCAT2;SLC6A2	intergenic	Ovary	122	0.006358	0.12459	6.67123e-05	125.906	0.00865333	cg08743044	55658765	21.978	0.876506	0.0443994	0.798147	0.848194	0.906219	0.942627	SLC6A2;SLC6A2;SLC6A2	NM_001172501;NM_001043;NM_001172504	Body;Body;Body	S_Shore
chr6_125301482_125301506	CA	HDDC2	intronic	Lung	177	0.006411	0.0870958	6.67219e-05	126.191	0.00588167	cg23468313	125301263	0.231	0.099898	0.0675564	0.0402707	0.0520532	0.121741	0.24385	HDDC2	NM_016063	Body	N_Shore
chr11_112292294_112292359	TCCT	LINC02762	ncRNA_intronic	Colon, transverse	176	0.003176	0.0875735	6.67332e-05	126.175	0.0061393	cg15122538	112269783	22.5435	0.962209	0.0241187	0.925826	0.954146	0.976642	0.984816	LOC283140	NR_126004	TSS1500	.
chr13_98313313_98313339	AC	FARP1	intronic	Colon, transverse	176	-0.016226	0.0875732	6.67352e-05	126.179	0.0061393	cg05163017	98328769	15.443	0.793267	0.0704106	0.674424	0.750434	0.84339	0.905357	FARP1;FARP1	NM_005766;NM_001286839	Body;Body	.
chr5_16792096_16792193	AC	MYO10	intronic	Ovary	122	0.014547	0.124585	6.6736e-05	125.951	0.00865581	cg13284285	16787444	4.7005	0.760166	0.121286	0.530283	0.681947	0.853378	0.918719	MYO10	NM_012334	Body	.
chr9_129659598_129659652	TG	ASB6;PRRX2	intergenic	Colon, transverse	176	0.004153	0.087573	6.67365e-05	126.181	0.0061393	cg25751972	129667207	7.582	0.736696	0.0650347	0.638086	0.692234	0.778658	0.84416	PRRX2	NM_016307	Body	S_Shore
chr17_81646837_81646865	TTTG	TSPAN10	intronic	Prostate	95	0.029843	0.157925	6.67451e-05	125.469	0.0183221	cg13777783	81648831	1.98	0.713753	0.101794	0.582768	0.63008	0.783271	0.894432	.	.	.	S_Shore
chr2_231372699_231372755	GT	ARMC9	UTR3	Colon, transverse	176	0.005841	0.0875709	6.67502e-05	126.207	0.00613997	cg12092428	231344717	28.01	0.95099	0.0702288	0.72061	0.962068	0.975185	0.982079	ARMC9;ARMC9;ARMC9	NM_001291656;NM_025139;NM_001271466	Body;Body;Body	.
chr10_84250517_84250555	AC	RGR	intronic	Colon, transverse	176	0.003823	0.0875702	6.6755e-05	126.216	0.00614011	cg17827767	84241398	9.138	0.765529	0.0591943	0.674823	0.720914	0.811652	0.863497	LRIT1	NM_015613	1stExon	S_Shelf
chr14_24326571_24326615	TG	ADCY4	intronic	Lung	177	0.017923	0.0870904	6.67584e-05	126.26	0.00588461	cg26279745	24332764	6.171	0.747511	0.107602	0.584086	0.672886	0.830237	0.919055	ADCY4	NM_139247	Body	Island
chr11_127948556_127948574	TG	LINC02712;LINC02098	intergenic	Ovary	122	0.000999	0.124575	6.67818e-05	126.037	0.00866056	cg22736602	127943389	5.176	0.963711	0.0232591	0.930885	0.954717	0.977092	0.984208	.	.	.	.
chr17_29761843_29761888	GT	SSH2	intronic	Colon, transverse	176	0.009963	0.0875656	6.67861e-05	126.275	0.00614267	cg06376598	29722920	38.9455	0.341912	0.174008	0.0748016	0.198934	0.472928	0.633086	SSH2	NM_033389	Body	.
chr6_44271880_44271908	TG	TMEM151B	intronic	Ovary	122	-0.011231	0.124574	6.6787e-05	126.047	0.00866063	cg03498886	44276013	4.119	0.194832	0.101538	0.0692842	0.109922	0.262705	0.384152	TMEM151B	NM_001137560	Body	Island
chr11_111352963_111353056	AGGA	POU2AF1	UTR3	Colon, transverse	176	-0.001632	0.0875646	6.67926e-05	126.287	0.00614297	cg11362935	111379476	26.4665	0.57119	0.0458074	0.502032	0.542607	0.603592	0.632916	POU2AF1	NM_006235	TSS200	.
chr7_158213206_158213252	TG	PTPRN2	intronic	Lung	177	0.035637	0.0870851	6.67942e-05	126.328	0.00588749	cg02770061	158253474	40.245	0.816281	0.137902	0.558634	0.715715	0.934819	0.981749	PTPRN2;PTPRN2;PTPRN2	NM_002847;NM_130842;NM_130843	Body;Body;Body	.
chr1_150384639_150384681	TG	RPRD2	intronic	Colon, transverse	176	0.006996	0.0875636	6.67991e-05	126.299	0.00614327	cg08667682	150363294	21.366	0.538146	0.101174	0.373512	0.47128	0.61047	0.704852	RPRD2;RPRD2;RPRD2	NM_001297673;NM_001297674;NM_015203	TSS1500;TSS1500;TSS1500	N_Shore
chr7_100673815_100673860	CGC	GNB2	UTR5	Colon, transverse	172	-0.007842	0.0895335	6.68063e-05	126.313	0.00614364	cg09262732	100688290	14.4525	0.944714	0.0221816	0.903824	0.938311	0.958044	0.967441	GIGYF1;GIGYF1	NM_022574;NM_022574	5'UTR;1stExon	S_Shore
chr2_102127657_102127695	TG	IL1R1	intronic	Lung	177	0.003445	0.0870831	6.6808e-05	126.354	0.00588843	cg16311827	102104216	23.46	0.314515	0.0336527	0.258482	0.293858	0.337109	0.364636	IL1R1	NM_001288706	5'UTR	.
chr6_140710730_140710789	CA	MIR4465;NMBR	intergenic	Colon, transverse	176	-0.002274	0.087561	6.68171e-05	126.333	0.00614403	cg15974831	140683724	27.0355	0.784287	0.0688344	0.682599	0.736142	0.831586	0.903202	MIR4465	NR_039675	TSS200	.
chr9_129183986_129184014	GT	IER5L;LOC101929331	intergenic	Prostate	95	0.004512	0.157903	6.68316e-05	125.632	0.0183404	cg13475003	129138774	45.226	0.320504	0.0603977	0.239538	0.276814	0.345463	0.420897	PPP2R4;PPP2R4;PPP2R4;PPP2R4;PPP2R4;PPP2R4	NM_021131;NM_001271832;NM_178003;NM_178001;NM_178000;NM_001193397	Body;Body;Body;Body;Body;Body	.
chr8_118027313_118027355	CA	EXT1	intronic	Lung	177	0.007391	0.0870793	6.68336e-05	126.403	0.00589042	cg23057936	118047470	20.136	0.762347	0.0876066	0.610834	0.710849	0.823715	0.891984	EXT1	NM_000127	Body	.
chr17_43545934_43545980	GT	ETV4	intronic	Colon, transverse	176	0.00446	0.0875577	6.68392e-05	126.375	0.00614547	cg25121764	43581876	35.919	0.687455	0.131361	0.464137	0.581222	0.793081	0.873025	.	.	.	.
chr10_34155668_34155706	TG	PARD3	intronic	Lung	177	0.021016	0.0870774	6.6846e-05	126.426	0.00589123	cg22297065	34203093	47.406	0.940812	0.0957694	0.599074	0.958158	0.976326	0.982841	PARD3;PARD3;PARD3;PARD3;PARD3;PARD3;PARD3;PARD3	NM_001184786;NM_001184791;NM_019619;NM_001184789;NM_001184790;NM_001184788;NM_001184787;NM_001184785	Body;Body;Body;Body;Body;Body;Body;Body	.
chr14_50328906_50328940	TA	CDKL1	UTR3	Prostate	92	0.016379	0.162729	6.68682e-05	125.701	0.0183435	cg15996947	50313397	15.526	0.826605	0.0961031	0.678474	0.752244	0.913059	0.970745	ATP5S;ATP5S;L2HGDH;ATP5S	NM_001003805;NM_015684;NM_024884;NM_001003803	Body;Body;TSS1500;Body	S_Shore
chr1_151123855_151123885	AAAAT	GABPB2	UTR3	Ovary	122	0.012807	0.124557	6.68717e-05	126.207	0.00867102	cg10267515	151145353	21.483	0.630658	0.069789	0.532933	0.577272	0.678814	0.741086	SEMA6C;SEMA6C;SEMA6C	NM_001178062;NM_001178061;NM_030913	5'UTR;5'UTR;5'UTR	N_Shore
chr15_51227672_51227702	AATA	MIR4713HG	ncRNA_intronic	Colon, transverse	175	0.003246	0.088037	6.68739e-05	126.441	0.00614776	cg21478137	51240189	12.502	0.113977	0.0534217	0.0403572	0.0720044	0.143778	0.206395	CYP19A1;CYP19A1	NM_000103;NM_031226	Body;Body	.
chr5_98835383_98835415	AC	RGMB;CHD1	intergenic	Ovary	122	-0.003584	0.124554	6.68876e-05	126.237	0.00867249	cg17427751	98870751	35.352	0.831978	0.0462403	0.753702	0.810623	0.858889	0.898278	CHD1	NM_001270	Body	.
chr1_165337888_165337906	TG	LMX1A	intronic	Lung	177	-0.004565	0.087071	6.68896e-05	126.509	0.00589399	cg22937563	165357218	19.321	0.617751	0.0508277	0.536695	0.579888	0.650947	0.708896	LMX1A;LMX1A	NM_001174069;NM_177398	TSS1500;TSS1500	S_Shore
chr3_58187645_58187689	GT	FLNB;DNASE1L3	intergenic	Ovary	122	0.006972	0.12455	6.6905e-05	126.27	0.00867415	cg12243822	58215455	27.788	0.711826	0.050803	0.641166	0.674732	0.742761	0.78565	DNASE1L3	NM_004944	TSS1500	.
chr5_75612312_75612360	CCCCCGC	ANKDD1B	intronic	Prostate	95	-0.004296	0.157884	6.69067e-05	125.773	0.0183503	cg24585166	75611386	0.95	0.121348	0.0449586	0.0702179	0.0883642	0.142335	0.190265	ANKDD1B	NM_001276713	TSS200	N_Shore
chr6_40568684_40568732	TTCC	LRFN2	intronic	Colon, transverse	176	0.006815	0.0875473	6.69087e-05	126.507	0.00615036	cg21284823	40543335	25.373	0.610931	0.0829225	0.468227	0.558132	0.667736	0.742058	LRFN2	NM_020737	5'UTR	.
chr8_127707808_127707844	AC	CASC11	ncRNA_intronic	Lung	177	-0.002777	0.0870661	6.69225e-05	126.571	0.00589657	cg08847414	127687316	20.51	0.949041	0.0241474	0.906622	0.941513	0.965213	0.97484	.	.	.	.
chr6_148769750_148769782	TG	UST	intronic	Lung	177	0.012534	0.0870657	6.69252e-05	126.576	0.00589657	cg13090817	148761086	8.68	0.320496	0.0536377	0.225126	0.285549	0.362324	0.402976	UST	NM_005715	Body	.
chr19_57222570_57222587	AC	ZNF264	UTR3	Lung	177	0.039822	0.0870652	6.69288e-05	126.583	0.00589661	cg14370847	57230963	8.3845	0.737644	0.114218	0.558752	0.653227	0.817857	0.930695	AURKC;AURKC;AURKC	NM_001015879;NM_003160;NM_001015878	TSS200;TSS200;TSS200	Island
chr1_100623940_100623988	AC	GPR88;LINC01349	intergenic	Colon, transverse	176	-0.005806	0.0875385	6.69678e-05	126.619	0.0061552	cg14515779	100658410	34.446	0.635529	0.0995878	0.479899	0.564838	0.711851	0.797472	.	.	.	.
chr15_99182248_99182290	CA	TTC23	intronic	Prostate	95	0.009958	0.157867	6.69694e-05	125.891	0.0183622	cg09489639	99143858	38.411	0.182978	0.0990447	0.0772207	0.11974	0.223783	0.357636	TTC23;TTC23;TTC23	NR_109947;NM_001288616;NM_001288615	Body;Body;Body	.
chr9_114066376_114066412	GT	AMBP	intronic	Lung	177	-0.003764	0.087057	6.69842e-05	126.687	0.00590094	cg09419027	114099266	32.872	0.318919	0.102236	0.184322	0.247487	0.374595	0.501547	KIF12	NM_138424	TSS1500	Island
chr1_38136076_38136100	CT	MIR3659HG;LINC01343	intergenic	Ovary	122	-0.003113	0.124532	6.69929e-05	126.436	0.00868436	cg08260014	38126231	9.857	0.928151	0.0288177	0.891998	0.913271	0.946588	0.962216	.	.	.	.
chr1_184548214_184548256	AC	C1orf21	intronic	Prostate	95	-0.011508	0.157861	6.69939e-05	125.937	0.0183662	cg20382127	184542180	6.055	0.67913	0.125126	0.471045	0.597861	0.759999	0.887221	C1orf21	NM_030806	Body	.
chr5_111673745_111673796	CA	STARD4-AS1	ncRNA_intronic	Ovary	122	-0.021211	0.124527	6.70172e-05	126.481	0.00868631	cg01885839	111681859	8.0885	0.590382	0.152302	0.339579	0.488328	0.692996	0.829899	.	.	.	.
chr6_41432251_41432285	CT	NCR2;LINC01276	intergenic	Lung	177	-0.005609	0.0870515	6.70214e-05	126.758	0.00590339	cg21364077	41426718	5.55	0.272484	0.0621066	0.176815	0.226457	0.308931	0.384827	.	.	.	N_Shore
chr22_35624065_35624109	TAAA	MB	upstream	Ovary	119	-0.007154	0.127515	6.7039e-05	126.522	0.00868854	cg10961414	35637979	13.892	0.764554	0.0640294	0.674684	0.738555	0.805209	0.843282	.	.	.	.
chr11_122727997_122728018	ATT	UBASH3B	intronic	Ovary	122	0.014891	0.124521	6.70462e-05	126.536	0.00868888	cg22777962	122742111	14.1035	0.581572	0.0700687	0.47927	0.527546	0.627023	0.70722	UBASH3B	NM_032873	Body	.
chr1_43122859_43122893	AC	SLC2A1-AS1;FAM183A	intergenic	Colon, transverse	176	0.007735	0.0875261	6.70515e-05	126.777	0.00616229	cg15997906	43147762	24.886	0.0909988	0.0746052	0.0313235	0.0454115	0.103506	0.241236	FAM183A	NM_001101376	TSS200	N_Shore
chr21_33974049_33974118	AC	LINC00649;LOC101928126	intergenic	Ovary	122	0.003578	0.124519	6.7055e-05	126.553	0.00868937	cg22285168	33932103	41.9805	0.0770732	0.0826841	0.0224136	0.0371699	0.0841992	0.179154	LINC00649	NR_038883	Body	.
chr9_113365722_113365768	AG	BSPRY	intronic	Ovary	122	0.008581	0.124509	6.71018e-05	126.641	0.00869369	cg01305200	113361596	4.149	0.324328	0.0769788	0.206088	0.268314	0.382916	0.450534	BSPRY	NM_017688	Body	.
chr8_94237887_94237937	AC	CDH17;GEM	intergenic	Prostate	95	0.008266	0.157832	6.71072e-05	126.15	0.0183919	cg08701816	94265914	28.002	0.899529	0.0388491	0.835107	0.87734	0.924263	0.957065	.	.	.	S_Shelf
chr1_227919686_227919722	AC	WNT9A	UTR3	Lung	177	0.010841	0.0870372	6.71178e-05	126.94	0.00591133	cg13092405	227887722	31.982	0.368038	0.116573	0.177412	0.268829	0.452684	0.535194	.	.	.	Island
chr3_14268563_14268599	TG	LSM3;LINC01267	intergenic	Prostate	95	0.014797	0.157829	6.71189e-05	126.172	0.0183924	cg04075737	14290076	21.495	0.537128	0.0750793	0.426859	0.482447	0.577843	0.644218	.	.	.	.
chr20_9517621_9517635	TG	LAMP5	intronic	Prostate	95	0.00274	0.157825	6.71347e-05	126.202	0.0183941	cg21671983	9514119	3.509	0.135375	0.0865362	0.0408617	0.0682882	0.174765	0.278938	LAMP5;LAMP5;LAMP5-AS1	NM_001199897;NM_012261;NR_109957	TSS1500;TSS1500;Body	N_Shore
chr8_72075859_72075907	GT	TRPA1	upstream	Colon, transverse	176	-0.007667	0.0875135	6.71367e-05	126.938	0.0061692	cg17352610	72076028	0.145	0.410847	0.102221	0.240898	0.353195	0.462031	0.580866	TRPA1	NM_007332	TSS1500	S_Shore
chr15_74204940_74204964	AAAG	STRA6	intronic	Colon, transverse	176	0.024711	0.0875126	6.71426e-05	126.949	0.0061692	cg14275207	74203060	1.892	0.872352	0.0755929	0.713714	0.843959	0.922848	0.954897	STRA6;STRA6;STRA6;STRA6;STRA6;STRA6;STRA6;STRA6;STRA6	NM_001142618;NM_001199042;NM_022369;NM_001142618;NM_001199041;NM_001199040;NM_001142620;NM_001142619;NM_001142617	5'UTR;TSS200;TSS200;1stExon;Body;Body;5'UTR;5'UTR;5'UTR	.
chr3_14268563_14268599	TG	LSM3;LINC01267	intergenic	Colon, transverse	176	-0.009348	0.0875121	6.71461e-05	126.956	0.0061692	cg10230021	14301297	32.716	0.936952	0.0533849	0.836227	0.922686	0.971962	0.983151	.	.	.	S_Shelf
chr2_38111184_38111204	TTTTC	CYP1B1;CYP1B1-AS1	intergenic	Colon, transverse	176	0.004555	0.087512	6.71463e-05	126.956	0.0061692	cg02486145	38107036	4.158	0.782126	0.0775906	0.663204	0.744302	0.832002	0.885922	.	.	.	.
chr2_169838387_169838447	TG	UBR3	intronic	Lung	177	-0.002568	0.087033	6.71469e-05	126.995	0.00591362	cg17729322	169826164	12.253	0.932913	0.0291729	0.874093	0.91378	0.956121	0.970865	METTL5;METTL5;METTL5;UBR3	NM_014168;NM_001293187;NM_001293186;NM_172070	TSS1500;TSS1500;TSS1500;TSS1500	N_Shore
chr17_76639638_76639696	AC	ST6GALNAC1	intronic	Lung	177	0.004462	0.0870306	6.71625e-05	127.025	0.00591445	cg02965407	76681258	41.591	0.875919	0.043381	0.80018	0.849236	0.907838	0.944519	MXRA7;MXRA7;MXRA7;MXRA7;MXRA7;MXRA7	NM_001008528;NM_001008529;NR_130928;NR_130927;NR_130926;NM_198530	Body;3'UTR;Body;Body;Body;Body	.
chr3_170852700_170852749	AC	SLC7A14-AS1;RPL22L1	intergenic	Lung	177	0.002926	0.0870302	6.71657e-05	127.031	0.00591445	cg19519403	170842697	10.0275	0.89196	0.0428788	0.811117	0.865808	0.926648	0.953249	.	.	.	.
chr12_54152763_54152829	TG	LINC02381;SMUG1	intergenic	Lung	177	0.004562	0.0870276	6.71835e-05	127.064	0.00591547	cg11964308	54141234	11.562	0.198625	0.0644811	0.0995587	0.152269	0.241541	0.318125	.	.	.	.
chr11_119647161_119647223	TG	NECTIN1	intronic	Prostate	95	-0.003899	0.157812	6.7184e-05	126.294	0.0184049	cg02238624	119663080	15.888	0.677149	0.052607	0.596004	0.641806	0.717479	0.767144	PVRL1;PVRL1	NM_002855;NM_203285	3'UTR;Body	N_Shore
chr4_10018546_10018590	GATA	SLC2A9	intronic	Lung	177	-0.00757	0.0870257	6.71959e-05	127.088	0.00591601	cg26342454	10033638	15.07	0.244941	0.0516306	0.160289	0.206457	0.280151	0.3256	SLC2A9	NM_001001290	5'UTR	.
chr7_55088054_55088078	AC	EGFR	intronic	Colon, transverse	176	-0.021617	0.0875013	6.72185e-05	127.092	0.00617553	cg13712940	55057149	30.917	0.689878	0.0679557	0.587965	0.652597	0.732752	0.78855	EGFR;EGFR;EGFR;EGFR	NM_201283;NM_201282;NM_201284;NM_005228	Body;Body;Body;Body	.
chr15_63925678_63925722	CA	DAPK2	intronic	Prostate	95	-0.010635	0.157803	6.72218e-05	126.366	0.0184126	cg24352662	63951366	25.666	0.347963	0.103116	0.221864	0.281296	0.388115	0.527878	DAPK2	NM_014326	Body	.
chr5_55677926_55677962	TG	SLC38A9	intronic	Ovary	122	0.004326	0.124478	6.72511e-05	126.923	0.00871124	cg07262873	55691939	13.995	0.139902	0.0498771	0.0596709	0.107188	0.16693	0.234011	SLC38A9	NM_173514	Body	.
chr2_239221609_239221651	AC	HDAC4	intronic	Prostate	95	-0.006197	0.157792	6.72647e-05	126.446	0.0184216	cg25746499	239232082	10.452	0.45649	0.049374	0.384376	0.420389	0.489605	0.546088	HDAC4	NM_006037	Body	Island
chr7_27114744_27114768	AC	HOXA3	intronic	Colon, transverse	174	-0.008376	0.088467	6.72734e-05	127.196	0.00618028	cg03724423	27131136	16.38	0.198651	0.0831701	0.0765666	0.134127	0.252102	0.342082	HOXA4	NM_002141	TSS1500	S_Shore
chr20_35819648_35819676	TG	PHF20	intronic	Lung	177	-0.008283	0.0870141	6.72751e-05	127.237	0.00592243	cg14215390	35771646	48.016	0.68682	0.0372907	0.620795	0.663912	0.711394	0.744059	PHF20	NM_016436	TSS1500	N_Shore
chr16_48602796_48602832	AAAT	N4BP1	intronic	Ovary	122	-0.003062	0.124466	6.73099e-05	127.034	0.00871827	cg04672837	48610538	7.724	0.0258473	0.0112428	0.0152696	0.0184407	0.0295294	0.0462059	N4BP1	NM_153029	TSS1500	S_Shore
chr17_2080073_2080123	CAAAA	SMG6	intronic	Ovary	122	0.015653	0.124463	6.73263e-05	127.065	0.00871979	cg21215412	2043981	36.117	0.683177	0.0979891	0.533487	0.628162	0.753589	0.825373	.	.	.	S_Shore
chr22_33842909_33842957	AAACA	LARGE1	intronic	Prostate	95	-0.027119	0.157775	6.73275e-05	126.564	0.0184361	cg16391869	33867662	24.729	0.688652	0.100352	0.535136	0.637794	0.747067	0.84663	LARGE;LARGE	NM_004737;NM_133642	5'UTR;5'UTR	.
chr4_10103289_10103323	AC	WDR1	intronic	Colon, transverse	176	0.009223	0.087484	6.73359e-05	127.314	0.00618572	cg25186802	10148225	44.919	0.59955	0.04779	0.53394	0.571518	0.63281	0.673648	.	.	.	S_Shelf
chr1_247967045_247967065	CA	OR2L13	intronic	Ovary	122	0.015772	0.124461	6.73367e-05	127.084	0.00872053	cg08944170	247937312	29.743	0.21684	0.182806	0.015212	0.0370833	0.337535	0.518922	OR2L13;OR2L13	NM_175911;NM_175911	1stExon;5'UTR	Island
chr2_174858979_174859013	AC	CHN1	intronic	Prostate	95	0.01096	0.157772	6.734e-05	126.588	0.0184369	cg03478739	174847653	11.343	0.705961	0.137238	0.42172	0.651885	0.802997	0.866035	CHN1;CHN1	NM_001822;NM_001025201	Body;Body	.
chr7_1023624_1023678	AC	C7orf50	intronic	Lung	177	-0.001233	0.0870042	6.73424e-05	127.365	0.00592808	cg21664854	1058297	34.646	0.913319	0.0276926	0.870531	0.895453	0.929436	0.965507	C7orf50;C7orf50;C7orf50;GPR146	NM_001134395;NM_032350;NM_001134396;NM_138445	Body;Body;Body;1stExon	Island
chr9_15736661_15736692	TTTC	CCDC171	intronic	Ovary	122	0.02392	0.124459	6.73467e-05	127.103	0.00872123	cg20098452	15735799	0.8775	0.531405	0.132902	0.326503	0.44545	0.603751	0.785925	CCDC171	NM_173550	Body	.
chr8_23354588_23354606	TG	LOC100507156	ncRNA_intronic	Ovary	122	-0.044056	0.124453	6.73766e-05	127.16	0.0087245	cg08864083	23365827	11.23	0.777375	0.103548	0.606975	0.700919	0.859004	0.953147	LOXL2	NM_002318	Body	.
chr13_28753298_28753360	AAGG	SLC46A3;MTUS2	intergenic	Prostate	95	0.007232	0.157763	6.73777e-05	126.659	0.0184445	cg14550981	28751700	1.629	0.765287	0.0683123	0.652798	0.731332	0.806094	0.854911	.	.	.	.
chr7_50742255_50742320	CG	GRB10	intronic	Lung	177	0.002909	0.0869961	6.73974e-05	127.469	0.00593265	cg03104936	50781471	39.1835	0.716	0.0676819	0.613872	0.672601	0.761495	0.81968	GRB10	NM_001001555	5'UTR	N_Shore
chr10_29681406_29681442	GT	SVIL	intronic	Ovary	122	-0.002996	0.124448	6.73984e-05	127.201	0.00872613	cg07044401	29693596	12.172	0.974634	0.0200866	0.956613	0.970774	0.983656	0.988364	SVIL	NM_003174	5'UTR	.
chr10_133181834_133181860	CA	KNDC1	intronic	Colon, transverse	176	-0.003146	0.0874736	6.74061e-05	127.447	0.00619127	cg16309350	133170163	11.684	0.881888	0.0421088	0.807523	0.852253	0.911864	0.943338	KNDC1	NM_152643	Body	S_Shelf
chr16_88411441_88411536	GAGCGGGCAGGGGTGC	ZNF469	intronic	Colon, transverse	176	-0.006749	0.0874724	6.74139e-05	127.462	0.00619168	cg00202369	88408610	2.8785	0.528686	0.0419202	0.463143	0.500425	0.555088	0.603376	.	.	.	.
chr12_15213996_15214048	TG	RERG	intronic	Ovary	122	-0.009659	0.124444	6.74164e-05	127.235	0.00872762	cg01744047	15218698	4.676	0.477576	0.144602	0.256931	0.360004	0.583536	0.690241	RERG;RERG	NM_001190726;NM_032918	5'UTR;5'UTR	N_Shelf
chr5_53979829_53979877	TG	ARL15	intronic	Ovary	122	-0.012067	0.124444	6.74192e-05	127.24	0.00872762	cg09643539	53942941	36.912	0.458171	0.119984	0.28402	0.365952	0.536842	0.651356	ARL15	NM_019087	Body	.
chr1_165854598_165854642	AAAT	UCK2	intronic	Prostate	95	0.024907	0.15775	6.74257e-05	126.749	0.0184528	cg01427815	165842747	11.873	0.461443	0.0663106	0.362933	0.413551	0.501201	0.580198	UCK2	NM_012474	Body	.
chr5_110610187_110610271	GAAG	TMEM232	intronic	Colon, transverse	176	0.001203	0.0874706	6.74263e-05	127.485	0.00619252	cg22282444	110611538	1.309	0.515209	0.0746931	0.40779	0.469898	0.558857	0.658878	TMEM232	NM_001039763	Body	.
chr2_27283764_27283821	CA	TRIM54	intronic	Prostate	95	-0.003413	0.157748	6.74339e-05	126.764	0.0184528	cg06287137	27274963	8.8295	0.944427	0.0323254	0.877584	0.927387	0.965695	0.979778	DNAJC5G	NM_173650	TSS1500	.
chr11_3068589_3068614	GT	CARS1;OSBPL5	intergenic	Prostate	95	-0.020834	0.157746	6.74446e-05	126.784	0.0184528	cg04806632	3057748	10.8535	0.167162	0.0664864	0.0776391	0.118629	0.202181	0.289291	CARS;CARS;CARS;CARS;CARS	NM_001751;NM_001194997;NM_001014437;NM_139273;NR_036542	TSS1500;TSS1500;TSS1500;TSS1500;TSS1500	Island
chr2_73901532_73901610	TG	ACTG2	intronic	Lung	177	0.001408	0.0869879	6.74534e-05	127.575	0.0059373	cg25118606	73897326	4.245	0.651231	0.0503516	0.575483	0.615312	0.682837	0.728185	ACTG2	NM_001615	5'UTR	.
chr16_981282_981391	GT	CEROX1	ncRNA_exonic	Ovary	122	-0.002643	0.124435	6.74639e-05	127.324	0.00873222	cg21696393	980401	0.9355	0.390586	0.0579255	0.311083	0.352553	0.419338	0.49404	SOX8	NM_014587	TSS1500	Island
chr11_78095234_78095267	AC	NDUFC2-KCTD14;ALG8	intergenic	Prostate	95	0.002249	0.157738	6.74737e-05	126.839	0.0184528	cg26025998	78104662	9.4115	0.932116	0.0220128	0.885834	0.920076	0.947344	0.958423	RNU6-83P;ALG8;ALG8	NR_046948;NM_024079;NM_001007027	Body;Body;Body	.
chr10_91609147_91609238	CT	HECTD2-AS1	ncRNA_intronic	Prostate	95	0.012958	0.157738	6.74759e-05	126.843	0.0184528	cg16181099	91602895	6.2975	0.749441	0.12445	0.541876	0.660583	0.843427	0.946883	LOC100188947	NR_024467	Body	.
chr5_2695049_2695073	TC	LOC100506858;LSINCT5	intergenic	Colon, transverse	176	0.000624	0.0874631	6.74771e-05	127.581	0.00619658	cg05981584	2708493	13.432	0.976709	0.0107261	0.959984	0.970338	0.984987	0.989833	.	.	.	.
chr16_70760962_70761019	GT	VAC14-AS1	ncRNA_intronic	Prostate	95	-0.006229	0.157736	6.74837e-05	126.858	0.0184528	cg07563611	70760953	0.0375	0.571839	0.109668	0.412819	0.493928	0.630974	0.769743	VAC14	NM_018052	Body	N_Shore
chr19_17286647_17286713	GT	ANKLE1	exonic	Prostate	95	0.013674	0.157735	6.74871e-05	126.864	0.0184528	cg04614656	17303961	17.281	0.814601	0.0762939	0.677011	0.770559	0.874642	0.921504	ABHD8	NM_024527	TSS1500	N_Shore
chr1_36402886_36402899	TA	LSM10;OSCP1	intergenic	Lung	161	0.000904	0.0953304	6.74921e-05	127.648	0.00594043	cg10768502	36398789	4.1035	0.963314	0.0131244	0.938705	0.957335	0.972975	0.9791	LSM10	NM_032881	TSS1500	S_Shore
chr17_35436481_35436501	CA	SLFN13	UTR3	Colon, transverse	176	-0.033574	0.0874602	6.74967e-05	127.619	0.00619808	cg08330690	35433274	3.217	0.37419	0.145577	0.118869	0.278019	0.459375	0.646265	SLFN12	NM_018042	TSS1500	.
chr2_141601599_141601643	TTCC	LRP1B	intronic	Prostate	95	0.015254	0.157731	6.74998e-05	126.888	0.0184528	cg15664504	141611776	10.155	0.20292	0.103412	0.0694388	0.123179	0.261251	0.361299	LRP1B	NM_018557	Body	.
chr8_51951245_51951281	ATCT	PCMTD1;ST18	intergenic	Prostate	95	-0.008215	0.157728	6.75127e-05	126.912	0.0184528	cg17893846	51961048	9.785	0.980253	0.0161281	0.962649	0.977085	0.987193	0.99106	.	.	.	.
chr2_27283764_27283821	CA	TRIM54	intronic	Prostate	95	-0.006039	0.157727	6.75158e-05	126.918	0.0184528	cg23587288	27260199	23.5935	0.852454	0.061655	0.726096	0.824254	0.900011	0.928681	SLC30A3	NM_003459	Body	N_Shore
chr10_50511248_50511282	AC	SGMS1	intronic	Lung	177	0.001755	0.0869779	6.75214e-05	127.703	0.00594273	cg24205793	50507387	3.878	0.972672	0.0101146	0.951236	0.968317	0.979225	0.985568	SGMS1	NM_147156	5'UTR	.
chr5_103259271_103259326	GC	MACIR	UTR5	Colon, transverse	176	0.002145	0.0874528	6.75471e-05	127.714	0.00620181	cg14411188	103218491	40.8075	0.895415	0.040641	0.820289	0.875759	0.923225	0.949638	.	.	.	.
chr13_33209443_33209460	CT	STARD13	intronic	Lung	177	-0.022769	0.086974	6.75478e-05	127.753	0.00594478	cg07499182	33251359	41.9075	0.303809	0.0890107	0.18245	0.24074	0.359212	0.472529	STARD13	NM_178006	Body	.
chr7_102219055_102219095	AC	CUX1	intronic	Colon, transverse	176	0.006725	0.087451	6.75591e-05	127.736	0.00620243	cg26682701	102264444	45.369	0.843832	0.0799632	0.704486	0.792594	0.901928	0.955849	CUX1;CUX1;CUX1;CUX1;CUX1	NM_001202545;NM_001913;NM_001202544;NM_001202546;NM_181500	Body;Body;Body;Body;Body	.
chr4_80186430_80186456	GA	PRDM8	intronic	Colon, transverse	176	0.003045	0.0874508	6.75605e-05	127.739	0.00620243	cg10694470	80197446	11.003	0.370062	0.0971312	0.2131	0.304945	0.429943	0.541486	PRDM8;PRDM8	NM_001099403;NM_020226	TSS200;5'UTR	Island
chr1_31445784_31445810	CA	SERINC2;LDC1P	intergenic	Ovary	122	0.007964	0.124411	6.7579e-05	127.542	0.00874552	cg17483000	31443138	2.659	0.756219	0.0388032	0.696084	0.734047	0.776456	0.809838	.	.	.	.
chr2_11676320_11676363	TG	NTSR2;LPIN1	intergenic	Ovary	122	-0.008726	0.124411	6.75806e-05	127.545	0.00874552	cg08282507	11677528	1.1865	0.52028	0.0974712	0.379921	0.464687	0.585021	0.65648	LPIN1	NM_001261428	TSS200	.
chr2_2332266_2332297	TG	MYT1L	upstream	Colon, transverse	176	0.016154	0.087447	6.75864e-05	127.788	0.00620451	cg01708027	2295125	37.1565	0.782397	0.0928593	0.641638	0.721246	0.846908	0.940373	MYT1L;MYT1L	NM_001303052;NM_015025	5'UTR;5'UTR	.
chr13_112715351_112715499	TCCCCACACCTGGCCCACC	ATP11A	intronic	Ovary	121	0.003594	0.125388	6.75995e-05	127.58	0.00874736	cg07026882	112762853	47.428	0.941193	0.0426198	0.870939	0.940125	0.960946	0.971215	ATP11A;ATP11A	NM_015205;NM_032189	Body;Body	N_Shelf
chr22_41561045_41561081	AC	CSDC2	UTR5	Colon, transverse	176	0.002526	0.087443	6.76136e-05	127.839	0.0062067	cg04809988	41544351	16.712	0.0447526	0.0210781	0.0212802	0.0301998	0.0541889	0.0800939	POLR3H;POLR3H;POLR3H;POLR3H;POLR3H	NM_001018050;NM_138338;NM_001018052;NM_001018052;NM_001018050	5'UTR;5'UTR;1stExon;5'UTR;1stExon	Island
chr20_37507861_37507903	GT	SRC;BLCAP	intergenic	Lung	177	-0.003984	0.0869643	6.76144e-05	127.879	0.00595008	cg21588305	37521053	13.171	0.875889	0.044581	0.794805	0.850111	0.907006	0.937507	BLCAP;NNAT;BLCAP;BLCAP;BLCAP;BLCAP;NNAT	NM_001167821;NM_181689;NM_001167820;NM_001167822;NM_006698;NM_001167823;NM_005386	5'UTR;TSS200;5'UTR;5'UTR;5'UTR;5'UTR;TSS200	Island
chr11_118048537_118048597	GAAG	SMIM35	intronic	Colon, transverse	176	0.003848	0.0874415	6.76238e-05	127.859	0.00620689	cg07763343	118045261	3.306	0.590623	0.0449405	0.518134	0.562829	0.622035	0.655124	TMPRSS4-AS1	NR_038318	Body	.
chr1_41397238_41397295	TTTTA	FOXO6;EDN2	intergenic	Colon, transverse	175	-0.00395	0.0879252	6.76255e-05	127.862	0.00620689	cg10234579	41388444	8.8225	0.780954	0.070018	0.670658	0.733618	0.824371	0.899578	.	.	.	.
chr17_50509536_50509574	TG	MYCBPAP	intronic	Ovary	122	-0.002184	0.124397	6.76493e-05	127.674	0.00875261	cg10251190	50508492	1.063	0.0287678	0.0174735	0.0167242	0.0209637	0.0309808	0.0530876	MYCBPAP;MYCBPAP	NM_032133;NM_032133	5'UTR;1stExon	Island
chr13_99088692_99088728	GT	DOCK9-DT	downstream	Prostate	95	-0.010692	0.157693	6.7652e-05	127.174	0.0184846	cg02741522	99085110	3.6	0.55767	0.114485	0.380335	0.486655	0.631149	0.764812	DOCK9;DOCK9	NM_015296;NM_001130049	Body;Body	N_Shore
chr3_120872624_120872714	CAAAG	LINC02049;STXBP5L	intergenic	Colon, transverse	176	0.003649	0.0874356	6.76641e-05	127.935	0.00620983	cg14454227	120856174	16.495	0.681957	0.151265	0.42207	0.587347	0.786135	0.921633	.	.	.	.
chr13_42049052_42049137	GGGAAGGCG	DGKH	intronic	Ovary	120	-0.011284	0.12636	6.77177e-05	127.803	0.00876086	cg27245649	42039566	9.5285	0.653492	0.0924442	0.507236	0.600108	0.7013	0.781808	DGKH	NM_001204504	TSS1500	N_Shore
chr22_41449989_41450017	TG	TOB2;PHF5A	intergenic	Lung	177	-0.002444	0.0869455	6.77427e-05	128.122	0.00596083	cg14911204	41412985	37.018	0.159352	0.0359846	0.106795	0.133348	0.180561	0.215997	.	.	.	N_Shore
chr11_118121338_118121371	CTT	TMPRSS4	UTR3	Prostate	95	0.013515	0.157663	6.77697e-05	127.395	0.0185141	cg21761784	118142943	21.5885	0.774336	0.073301	0.62265	0.742777	0.824402	0.859375	SCN4B;SCN4B;SCN4B;SCN4B	NR_024527;NM_001142349;NM_174934;NM_001142348	Body;Body;Body;Body	N_Shelf
chr5_2744073_2744119	GT	LSINCT5;IRX2	intergenic	Lung	177	-0.00868	0.0869414	6.77704e-05	128.174	0.00596298	cg27355724	2757343	13.247	0.232866	0.0676768	0.12844	0.187344	0.279209	0.343567	.	.	.	S_Shore
chr1_154581771_154581807	AATC	ADAR	downstream	Colon, transverse	176	0.007157	0.087419	6.77765e-05	128.148	0.00621955	cg24304309	154605419	23.63	0.517149	0.0616249	0.396378	0.473885	0.564877	0.59819	ADAR;ADAR;ADAR;ADAR	NM_001025107;NM_015841;NM_015840;NM_001111	5'UTR;Body;Body;Body	N_Shelf
chr19_47370670_47370694	TTTA	DHX34	intronic	Colon, transverse	176	0.012586	0.0874184	6.77808e-05	128.156	0.00621964	cg26787241	47369968	0.714	0.833078	0.0669686	0.730065	0.791637	0.879043	0.942579	DHX34	NM_014681	Body	.
chr1_20774343_20774361	AC	HP1BP3	intronic	Lung	177	0.010269	0.0869385	6.77907e-05	128.213	0.00596449	cg01774477	20733485	40.867	0.156091	0.0403524	0.0890474	0.130238	0.183859	0.222176	SH2D5;SH2D5	NM_001103161;NM_001103160	TSS1500;TSS1500	S_Shore
chr10_33332878_33332898	GT	NRP1	intronic	Ovary	122	-0.011682	0.124367	6.77917e-05	127.943	0.00876923	cg09489814	33337870	4.982	0.404383	0.104848	0.280831	0.351232	0.446333	0.509463	.	.	.	S_Shore
chr11_34831023_34831081	AC	EHF;APIP	intergenic	Lung	177	0.003987	0.086937	6.78004e-05	128.231	0.00596507	cg21274723	34821078	9.974	0.86988	0.0481853	0.794323	0.842895	0.899902	0.943257	.	.	.	.
chr11_114210162_114210192	GT	ZBTB16	intronic	Colon, transverse	176	0.005757	0.0874146	6.7807e-05	128.205	0.00622144	cg14786860	114198741	11.436	0.872235	0.100048	0.66866	0.815173	0.954146	0.980951	ZBTB16;ZBTB16	NM_006006;NM_001018011	Body;Body	N_Shore
chr2_235482437_235482481	TG	SH3BP4;AGAP1	intergenic	Lung	177	-0.006747	0.0869346	6.78172e-05	128.263	0.00596627	cg25846061	235507029	24.57	0.887477	0.0580025	0.787744	0.852578	0.931479	0.97162	AGAP1;AGAP1	NM_014914;NM_001037131	Body;Body	.
chr17_66267062_66267109	ACAA	APOH;PRKCA	intergenic	Prostate	95	0.019618	0.157649	6.78239e-05	127.497	0.0185262	cg20819445	66268710	1.6245	0.648376	0.111546	0.438875	0.576882	0.738492	0.811923	.	.	.	.
chr10_6937311_6937329	AG	LINC00707;SFMBT2	intergenic	Ovary	122	-0.04249	0.12436	6.78272e-05	128.01	0.00877322	cg26128392	6920829	16.491	0.272991	0.153151	0.0866128	0.165265	0.347401	0.526543	.	.	.	.
chr5_148663299_148663330	TTCATG	HTR4;ADRB2	intergenic	Lung	177	-0.014516	0.086933	6.78283e-05	128.284	0.00596697	cg03260222	148684769	21.4545	0.486426	0.0649476	0.37747	0.440175	0.527501	0.600551	.	.	.	.
chr19_48296311_48296388	AAAT	CCDC114	downstream	Colon, transverse	176	-0.002106	0.087407	6.78588e-05	128.303	0.00622587	cg23184087	48300844	4.4945	0.940404	0.0214977	0.90698	0.934124	0.953807	0.963464	CCDC114	NM_144577	Body	S_Shelf
chr17_82212741_82212759	CCCACGCCT	CCDC57	intronic	Colon, transverse	176	0.042715	0.0874065	6.78619e-05	128.309	0.00622587	cg07508332	82227690	14.94	0.779619	0.122533	0.527623	0.71106	0.877643	0.911925	SLC16A3;SLC16A3;SLC16A3	NM_001042422;NM_001206950;NM_004207	TSS1500;TSS1500;TSS1500	N_Shore
chr3_65950959_65951060	GAAG	MAGI1-IT1	ncRNA_intronic	Lung	177	0.015652	0.0869264	6.78732e-05	128.369	0.00597064	cg20426698	65974682	23.6725	0.952056	0.131558	0.649904	0.982238	0.98907	0.992211	MAGI1;MAGI1;MAGI1	NM_001033057;NM_015520;NM_004742	Body;Body;Body	.
chr5_146580678_146580712	TG	PPP2R2B	downstream	Colon, transverse	176	-0.006133	0.0874027	6.78877e-05	128.358	0.00622763	cg15665309	146561998	18.697	0.60332	0.0468353	0.531671	0.572492	0.629207	0.688882	.	.	.	.
chr6_158491390_158491518	TTCT	TULP4	intronic	Lung	177	0.002006	0.0869215	6.79071e-05	128.433	0.00597335	cg26074253	158464989	26.465	0.913346	0.0454071	0.816212	0.891186	0.945489	0.961958	TULP4;TULP4	NM_001007466;NM_020245	Body;Body	.
chr8_41603896_41603924	GAAT	GPAT4	intronic	Ovary	122	0.015754	0.124341	6.79209e-05	128.187	0.00878414	cg12174341	41566823	37.087	0.798735	0.0787243	0.651672	0.769076	0.842612	0.892422	.	.	.	Island
chr7_32092164_32092186	GA	PDE1C	intronic	Lung	177	0.026005	0.0869135	6.79619e-05	128.536	0.00597788	cg09523859	32075401	16.774	0.488884	0.0847603	0.348485	0.433575	0.54316	0.631265	PDE1C	NM_001191058	Body	.
chr17_47734554_47734632	GT	TBX21	intronic	Colon, transverse	176	-0.007508	0.0873905	6.79709e-05	128.515	0.00623436	cg19784903	47709371	25.222	0.679572	0.0964443	0.522985	0.60651	0.741008	0.858811	TBKBP1	NM_014726	Body	Island
chr6_29726559_29726583	TG	HLA-F	intronic	Prostate	95	0.037732	0.157611	6.79732e-05	127.778	0.0185566	cg22494932	29680602	45.969	0.912624	0.112005	0.712249	0.907474	0.971696	0.976486	.	.	.	.
chr10_61491599_61491705	AGGA	TMEM26-AS1	ncRNA_intronic	Ovary	122	0.002563	0.124329	6.79774e-05	128.294	0.00879084	cg17886173	61487800	3.852	0.97053	0.0322512	0.94916	0.968839	0.983265	0.988642	TMEM26-AS1;TMEM26-AS1	NR_120643;NR_120645	Body;Body	.
chr15_71561863_71561925	AC	THSD4	intronic	Colon, transverse	176	0.005457	0.0873881	6.79875e-05	128.546	0.00623558	cg01142609	71549154	12.74	0.513763	0.10678	0.35011	0.4441	0.578118	0.707246	THSD4;THSD4	NM_024817;NM_001286429	Body;Body	.
chr13_113040412_113040436	TG	MCF2L	intronic	Lung	177	-0.002333	0.0869074	6.80035e-05	128.615	0.00598099	cg02658528	113034825	5.599	0.665732	0.0449044	0.587395	0.638067	0.689783	0.740039	MCF2L;MCF2L	NM_001112732;NM_024979	Body;Body	S_Shore
chr8_132128507_132128545	TG	KCNQ3	UTR3	Colon, transverse	176	-0.005361	0.0873856	6.80048e-05	128.579	0.00623662	cg10876097	132112346	16.18	0.896611	0.0360906	0.835298	0.880708	0.920335	0.95272	.	.	.	.
chr6_31652320_31652360	AC	BAG6	UTR5	Colon, transverse	176	-0.005957	0.0873855	6.80055e-05	128.58	0.00623662	cg00774102	31623093	29.247	0.696706	0.0496824	0.625488	0.666746	0.72642	0.779021	BAT2;SNORA38	NM_080686;NR_002971	Body;Body	S_Shore
chr5_177065858_177065880	TG	ZNF346	UTR3	Colon, transverse	176	-0.005091	0.0873843	6.80136e-05	128.596	0.00623706	cg27002826	177093023	27.154	0.949918	0.0285326	0.893248	0.936078	0.971196	0.985572	FGFR4;FGFR4;FGFR4	NM_022963;NM_213647;NM_002011	Body;Body;Body	N_Shore
chr13_106916434_106916471	CCCGC	LINC00443;FAM155A	intergenic	Prostate	95	-0.027758	0.157598	6.8024e-05	127.874	0.0185674	cg06614754	106917047	0.5945	0.685782	0.107379	0.490913	0.61693	0.773595	0.841264	.	.	.	N_Shore
chr14_35364532_35364544	AA	PSMA6;NFKBIA	intergenic	Prostate	95	-0.037839	0.157595	6.80352e-05	127.895	0.0185677	cg17718095	35365330	0.792	0.829698	0.0630674	0.721256	0.780117	0.873083	0.928687	.	.	.	N_Shelf
chr17_76070850_76070880	CA	SRP68	intronic	Lung	177	0.005683	0.0868995	6.80578e-05	128.718	0.00598548	cg19022866	76077752	6.887	0.432536	0.0529254	0.352347	0.396297	0.466271	0.518608	ZACN	NM_180990	TSS1500	S_Shore
chr14_82078733_82078775	AC	LINC02311;LINC02301	intergenic	Ovary	122	-0.004501	0.124312	6.80645e-05	128.458	0.00879976	cg03020635	82060132	18.622	0.835378	0.0585308	0.735802	0.794814	0.87598	0.921239	.	.	.	.
chr14_95603151_95603199	TG	LINC02318;TCL6	intergenic	Ovary	122	-0.008417	0.124312	6.8065e-05	128.459	0.00879976	cg12531502	95559286	43.889	0.228537	0.0903399	0.102318	0.16356	0.267451	0.375521	.	.	.	.
chr1_21616136_21616190	AC	RAP1GAP	intronic	Colon, transverse	176	0.003697	0.0873743	6.80817e-05	128.725	0.0062427	cg24852446	21608233	7.93	0.630424	0.0555388	0.542676	0.597015	0.667202	0.708293	RAP1GAP;RAP1GAP;RAP1GAP	NM_001145658;NM_001145657;NM_002885	Body;Body;Body	.
chr16_571038_571108	GT	PIGQ	intronic	Lung	177	0.001622	0.0868951	6.80882e-05	128.775	0.00598784	cg08805041	571841	0.768	0.625119	0.0552348	0.532173	0.584088	0.667454	0.714109	PIGQ;PIGQ	NM_148920;NM_004204	5'UTR;5'UTR	S_Shore
chr3_58671794_58671838	GT	FAM3D;CFAP20DC	intergenic	Prostate	95	-0.013985	0.157581	6.80919e-05	128.001	0.0185805	cg04232458	58628872	42.944	0.548864	0.0894349	0.40454	0.500923	0.588878	0.69169	FAM107A	NM_001282714	TSS1500	.
chr16_68329876_68329898	AC	PRMT7	intronic	Colon, transverse	176	-0.004342	0.0873715	6.81011e-05	128.761	0.00624388	cg26899718	68370894	41.007	0.816101	0.0376934	0.755648	0.786308	0.844611	0.873905	SMPD3	NM_018667	Body	N_Shore
chr1_25923715_25923751	TG	STMN1;PAFAH2	intergenic	Colon, transverse	176	-0.003692	0.0873706	6.81071e-05	128.773	0.00624413	cg20826610	25909377	14.356	0.794803	0.0502991	0.725965	0.766903	0.821221	0.870252	.	.	.	S_Shelf
chr7_138815000_138815030	AC	TMEM213;KIAA1549	intergenic	Ovary	122	0.008024	0.124302	6.81116e-05	128.547	0.00880378	cg26349773	138798528	16.487	0.861352	0.0816782	0.76474	0.823206	0.905191	0.955431	TMEM213;ATP6V0A4;ATP6V0A4	NM_001085429;NM_130840;NM_020632	Body;TSS1500;TSS1500	.
chr17_43038123_43038169	AC	RND2;BRCA1	intergenic	Prostate	95	0.017304	0.157576	6.81129e-05	128.041	0.0185835	cg02190078	43020395	17.751	0.660207	0.0855593	0.537235	0.616256	0.725161	0.765503	VAT1	NM_006373	Body	N_Shore
chr1_1293731_1293796	CGCCCCTGCCCTGGAGGCCC	ACAP3	intronic	Lung	177	0.004324	0.0868892	6.81288e-05	128.852	0.00599061	cg02506501	1293610	0.1535	0.938915	0.0201026	0.899863	0.929182	0.952028	0.967942	ACAP3	NM_030649	Body	Island
chr17_76481952_76482003	AC	RHBDF2	intronic	Lung	177	0.000825	0.0868879	6.81379e-05	128.869	0.00599114	cg13345365	76489305	7.3275	0.969714	0.0131813	0.949377	0.963407	0.979465	0.983839	RHBDF2;RHBDF2	NM_001005498;NM_024599	TSS1500;5'UTR	.
chr19_56169987_56170003	AC	ZNF444;GALP	intergenic	Colon, transverse	176	-0.004184	0.0873658	6.81402e-05	128.835	0.00624686	cg17529776	56212088	42.093	0.537362	0.0693393	0.426192	0.499907	0.585271	0.639923	.	.	.	.
chr1_150384639_150384681	TG	RPRD2	intronic	Ovary	122	0.004949	0.124295	6.81449e-05	128.61	0.0088065	cg26738728	150362912	21.748	0.956577	0.043333	0.869018	0.953841	0.979047	0.987645	RPRD2;RPRD2;RPRD2	NM_001297673;NM_001297674;NM_015203	TSS1500;TSS1500;TSS1500	N_Shore
chr8_22685425_22685445	CG	BIN3;EGR3	intergenic	Ovary	122	0.01436	0.124295	6.8146e-05	128.612	0.0088065	cg18492526	22651289	34.146	0.761705	0.112942	0.539469	0.695413	0.845878	0.91188	BIN3	NM_018688	Body	.
chr7_96693760_96693791	TG	SEM1	intronic	Lung	173	-0.007317	0.0888297	6.81594e-05	128.91	0.00599275	cg05591724	96685709	8.0665	0.803117	0.0750024	0.675084	0.765971	0.861564	0.894853	.	.	.	.
chr2_31427321_31427371	TG	XDH;SRD5A2	intergenic	Lung	177	0.003987	0.0868823	6.81766e-05	128.943	0.00599398	cg09239591	31415645	11.701	0.474546	0.0539231	0.396361	0.434441	0.507557	0.572461	XDH	NM_000379	TSS1500	.
chr17_21235831_21235889	CACC	TMEM11;NATD1	intergenic	Colon, transverse	176	0.000639	0.0873567	6.82027e-05	128.953	0.00625198	cg05305211	21214765	21.095	0.0451979	0.0101657	0.0289318	0.0388572	0.0513398	0.0617036	TMEM11;TMEM11	NR_024547;NM_003876	TSS200;TSS200	S_Shore
chr10_88932032_88932062	ATT	ACTA2-AS1	upstream	Ovary	114	0.006911	0.132579	6.82164e-05	128.745	0.0088145	cg23264429	88882246	49.801	0.201483	0.120099	0.0828239	0.123383	0.241366	0.350271	STAMBPL1	NM_020799	5'UTR	S_Shore
chr6_30099075_30099135	AAAG	RNF39;TRIM31	intergenic	Lung	177	-0.003854	0.0868744	6.82305e-05	129.044	0.00599788	cg13196879	30103650	4.545	0.0610024	0.0296794	0.0275724	0.0411293	0.0731588	0.121043	TRIM31	NM_007028	Body	Island
chr8_41330215_41330355	GATG	SFRP1;SNORD65B	intergenic	Lung	177	-0.000732	0.0868734	6.8238e-05	129.059	0.00599808	cg17389432	41325990	4.295	0.581435	0.0526223	0.499656	0.545805	0.609975	0.669976	.	.	.	.
chr8_19553902_19553926	AC	CSGALNACT1	intronic	Lung	176	0.011487	0.0873513	6.8239e-05	129.061	0.00599808	cg01280390	19505941	47.973	0.723896	0.0874508	0.560926	0.667264	0.783239	0.852069	CSGALNACT1;CSGALNACT1;CSGALNACT1	NM_001130518;NR_024040;NM_018371	5'UTR;Body;5'UTR	.
chr9_19969183_19969225	CA	SLC24A2;MLLT3	intergenic	Lung	177	-0.006349	0.0868701	6.82603e-05	129.101	0.00599967	cg03744272	19946552	22.652	0.888444	0.0428828	0.826222	0.868995	0.9131	0.945026	.	.	.	.
chr6_149720690_149720726	GT	LOC645967;NUP43	intergenic	Colon, transverse	176	-0.006321	0.087348	6.82622e-05	129.066	0.00625713	cg05127612	149702467	18.241	0.877687	0.0415619	0.805338	0.859659	0.905423	0.93384	LATS1;LATS1;LATS1	NR_073033;NM_001270519;NM_004690	Body;5'UTR;5'UTR	.
chr11_93557205_93557254	TAAA	SMCO4;CEP295	intergenic	Colon, transverse	176	-0.01135	0.0873455	6.82789e-05	129.098	0.00625785	cg15456144	93544012	13.2175	0.685591	0.111183	0.480693	0.624208	0.759502	0.844537	C11orf75	NM_020179	TSS1500	S_Shore
chr16_77569882_77569930	GT	ADAMTS18;NUDT7	intergenic	Colon, transverse	176	0.01074	0.0873454	6.82795e-05	129.099	0.00625785	cg26319873	77556235	13.671	0.719463	0.10914	0.516815	0.638892	0.797672	0.880729	.	.	.	.
chr15_55777099_55777129	AG	PRTG;NEDD4	intergenic	Colon, transverse	176	-0.004676	0.0873454	6.82799e-05	129.099	0.00625785	cg17221584	55741408	35.706	0.461867	0.0960464	0.299088	0.406203	0.52772	0.612359	PRTG	NM_173814	Body	N_Shore
chr12_114691836_114691864	CA	TBX3;MED13L	intergenic	Prostate	95	0.01606	0.157533	6.82819e-05	128.358	0.0186269	cg17173663	114698054	6.204	0.133033	0.0870141	0.0478989	0.0795558	0.169393	0.307713	.	.	.	N_Shore
chr12_9695843_9695855	TGC	CLEC2D	UTR3	Lung	177	-0.01252	0.0868664	6.82857e-05	129.149	0.00600158	cg09979585	9731338	35.489	0.875726	0.0448577	0.79818	0.850243	0.906609	0.94346	CLECL1;CLECL1;CLECL1	NM_001267701;NM_001253750;NM_172004	Body;Body;Body	.
chr17_60128347_60128407	GAAG	LOC653653;CA4	intergenic	Lung	177	0.015731	0.086866	6.82884e-05	129.154	0.00600158	cg14550519	60102665	25.712	0.107443	0.0783074	0.0320717	0.0477947	0.156026	0.259735	LOC653653	NR_027408	Body	.
chr2_218138492_218138526	CT	CXCR2;CXCR1	intergenic	Colon, transverse	176	0.002918	0.0873439	6.82902e-05	129.119	0.00625849	cg20131290	218125641	12.868	0.333801	0.0779097	0.2212	0.282001	0.378712	0.468976	CXCR2;CXCR2	NM_001557;NM_001168298	TSS1500;5'UTR	.
chr16_637257_637307	GCGGCAGGG	LOC100287175	ncRNA_intronic	Ovary	122	-0.002189	0.124264	6.82998e-05	128.902	0.00882467	cg12087197	643114	5.832	0.930653	0.0207893	0.90038	0.914977	0.945385	0.961939	FAM195A	NM_138418	Body	S_Shore
chr3_180197262_180197308	GT	PEX5L;LINC02053	intergenic	Lung	177	-0.002196	0.086863	6.83092e-05	129.193	0.00600313	cg08552018	180216542	19.257	0.961979	0.0162578	0.93343	0.955889	0.972434	0.979924	.	.	.	.
chr3_111977308_111977324	AC	PHLDB2	downstream	Colon, transverse	176	0.013728	0.0873411	6.83094e-05	129.155	0.00625994	cg00373436	112002496	25.18	0.597981	0.0704812	0.476661	0.552523	0.644642	0.710337	TAGLN3;TAGLN3;TAGLN3	NM_001008272;NM_001008273;NM_013259	Body;Body;Body	.
chr11_74943524_74943589	GT	XRRA1	intronic	Ovary	122	-0.004389	0.124261	6.83121e-05	128.925	0.00882565	cg18954796	74905435	38.1215	0.414807	0.0680599	0.316715	0.371863	0.458763	0.515986	XRRA1;XRRA1;XRRA1	NM_001270381;NM_182969;NM_001270380	Body;Body;Body	.
chr20_35277768_35277819	GGGCTG	MMP24OS	exonic	Lung	177	-0.015395	0.0868619	6.83171e-05	129.208	0.00600354	cg13114834	35292951	15.1575	0.566152	0.0713873	0.432276	0.519065	0.614426	0.679974	FAM83C	NM_178468	TSS1500	S_Shore
chr20_50162720_50162742	AC	PEDS1-UBE2V1;LINC01273	intergenic	Colon, transverse	176	-0.004925	0.0873384	6.8328e-05	129.19	0.00626134	cg15674748	50171822	9.091	0.62394	0.0540802	0.534438	0.588764	0.658393	0.703357	LINC01273	NR_109943	TSS1500	.
chr10_48301548_48301598	CT	FRMPD2;MAPK8	intergenic	Ovary	122	0.002003	0.124257	6.83329e-05	128.964	0.00882738	cg05887968	48334687	33.114	0.958959	0.033469	0.894657	0.94298	0.982243	0.987738	MAPK8	NM_001278547	5'UTR	.
chr8_6486262_6486294	TC	MCPH1	intronic	Ovary	122	0.001887	0.124257	6.83348e-05	128.968	0.00882738	cg11385631	6463485	22.793	0.978376	0.0105456	0.962071	0.975495	0.984441	0.98904	MCPH1	NM_024596	Body	.
chr4_140939606_140939660	TG	RNF150	intronic	Prostate	95	0.018101	0.157519	6.83373e-05	128.462	0.0186393	cg10160323	140947598	7.965	0.838238	0.0736364	0.71937	0.792948	0.897804	0.938483	RNF150	NM_020724	Body	.
chr12_52237726_52237762	TG	KRT7	intronic	Lung	177	-0.00477	0.086858	6.83438e-05	129.259	0.00600561	cg05409945	52210241	27.503	0.764814	0.0412168	0.697874	0.737231	0.789084	0.832642	LOC283404	NR_027358	TSS1500	.
chr22_16691168_16691217	TG	ANKRD62P1-PARP4P3;LINC01665	intergenic	Colon, transverse	176	-0.009456	0.0873348	6.83526e-05	129.237	0.00626329	cg03081115	16680368	10.8245	0.516683	0.113263	0.345715	0.442454	0.586898	0.705115	.	.	.	.
chr12_24910378_24910426	AAAT	BCAT1	intronic	Lung	177	-0.006626	0.0868551	6.83641e-05	129.297	0.00600711	cg01494454	24902280	8.122	0.133513	0.0389367	0.0724201	0.1055	0.160816	0.195431	BCAT1	NM_005504	Body	N_Shore
chr22_19493226_19493269	GTTTT	CDC45	intronic	Lung	177	0.008276	0.0868543	6.83694e-05	129.307	0.00600731	cg09881503	19519456	26.2085	0.774286	0.0585972	0.670947	0.7307	0.819195	0.861959	CDC45L	NM_003504	3'UTR	N_Shelf
chr1_153611917_153611952	CA	S100A16	intronic	Ovary	122	-0.002535	0.12425	6.83704e-05	129.035	0.00883138	cg23505766	153610064	1.8705	0.933979	0.0358801	0.870789	0.908888	0.961641	0.981753	S100A16	NM_080388	5'UTR	.
chr12_1993627_1993657	GT	DCP1B	intronic	Ovary	122	0.025468	0.124247	6.83828e-05	129.059	0.00883238	cg19793303	1968419	25.223	0.884069	0.133358	0.561923	0.874422	0.958277	0.972214	DCP1B	NM_152640	Body	.
chr4_184309366_184309502	GATG	ENPP6;LINC02363	intergenic	Colon, transverse	176	-0.005177	0.08733	6.83853e-05	129.299	0.00626538	cg02542684	184288595	20.839	0.48373	0.120664	0.305542	0.397655	0.545606	0.701973	.	.	.	.
chr22_38180140_38180182	AC	PLA2G6	intronic	Ovary	122	0.014672	0.124245	6.83913e-05	129.075	0.00883287	cg25457927	38199415	19.254	0.795419	0.0598375	0.698146	0.7532	0.840765	0.884933	.	.	.	N_Shelf
chr1_116687594_116687636	GT	MIR320B1;LINC02868	intergenic	Colon, transverse	176	-0.004996	0.0873286	6.8395e-05	129.317	0.00626596	cg14211332	116712767	25.152	0.777419	0.0540714	0.676101	0.746209	0.810277	0.855316	.	.	.	.
chr6_31077612_31077636	GA	HCG22;C6orf15	intergenic	Lung	177	0.002005	0.0868501	6.83986e-05	129.362	0.00600936	cg08951273	31111375	33.751	0.926139	0.0344905	0.865832	0.906227	0.95084	0.969087	C6orf15	NM_014070	3'UTR	.
chr7_116792456_116792502	AC	MET	intronic	Lung	177	0.001747	0.0868491	6.84053e-05	129.375	0.00600962	cg10201303	116802885	10.406	0.0459152	0.0157994	0.0255847	0.0358616	0.054674	0.0704458	.	.	.	.
chr1_15575729_15575769	TTTA	AGMAT	intronic	Colon, transverse	175	-0.024023	0.0878091	6.84146e-05	129.354	0.00626746	cg04643607	15603793	28.044	0.0526355	0.0687864	0.0193029	0.0242283	0.0479217	0.161111	.	.	.	Island
chr17_9897983_9897999	GT	RCVRN	UTR3	Lung	177	0.009427	0.0868472	6.84186e-05	129.4	0.00601051	cg20207911	9899479	1.488	0.513863	0.0660609	0.410345	0.467725	0.554318	0.62401	RCVRN	NM_002903	Body	.
chr2_19734962_19735052	AAGG	OSR1;LINC00954	intergenic	Lung	177	0.002677	0.0868465	6.84231e-05	129.409	0.00601063	cg13718369	19747106	12.099	0.768428	0.0462029	0.699557	0.740266	0.797796	0.843557	.	.	.	.
chr12_123735142_123735211	GT	ATP6V0A2	intronic	Lung	177	0.012552	0.0868428	6.84492e-05	129.458	0.00601218	cg06735598	123711601	23.5755	0.587885	0.0933557	0.430664	0.521025	0.651406	0.738383	ATP6V0A2	NM_012463	TSS1500	N_Shore
chr14_76489445_76489479	CA	ESRRB	intronic	Lung	177	0.004456	0.0868421	6.84536e-05	129.466	0.00601218	cg21126506	76488637	0.825	0.778505	0.0465158	0.701244	0.752696	0.809763	0.84733	ESRRB	NM_004452	Body	N_Shelf
chr8_9229488_9229528	CA	LOC101929128;LOC157273	intergenic	Ovary	122	-0.001928	0.124231	6.84593e-05	129.203	0.00884044	cg13532507	9259953	30.445	0.975604	0.0121958	0.952218	0.971101	0.983681	0.989283	.	.	.	.
chr1_10236273_10236305	AAC	KIF1B	intronic	Lung	177	-0.013012	0.0868388	6.84762e-05	129.509	0.00601389	cg24915233	10218156	18.133	0.433846	0.0724342	0.316986	0.385324	0.48057	0.556261	KIF1B;KIF1B	NM_015074;NM_183416	5'UTR;5'UTR	.
chr10_129560954_129560998	GT	MGMT	intronic	Prostate	95	-0.035927	0.157482	6.8486e-05	128.742	0.0186772	cg03751055	129582191	21.215	0.850128	0.176264	0.423705	0.859362	0.944796	0.972245	MGMT	NM_002412	Body	.
chr3_71729798_71729838	TG	EIF4E3	intronic	Lung	177	0.002717	0.0868368	6.84906e-05	129.536	0.00601488	cg22888463	71729865	0.047	0.0963497	0.0424394	0.0488428	0.0660377	0.116926	0.170188	EIF4E3;EIF4E3;EIF4E3	NM_173359;NM_001134650;NM_001134649	5'UTR;TSS1500;5'UTR	.
chr17_80097900_80097954	AAAAG	CCDC40	intronic	Ovary	122	-0.006602	0.124224	6.84976e-05	129.275	0.00884358	cg20161729	80136479	38.552	0.728723	0.0415302	0.674232	0.701831	0.754162	0.799671	EIF4A3	NM_014740	Body	.
chr5_7804040_7804074	AG	ADCY2	intronic	Ovary	122	0.002804	0.12422	6.85161e-05	129.31	0.00884535	cg18845797	7794162	9.895	0.58581	0.060231	0.500913	0.550213	0.615775	0.683186	ADCY2	NM_020546	Body	.
chr19_50805791_50805822	AC	C19orf48	upstream	Prostate	95	-0.005952	0.157466	6.85465e-05	128.856	0.0186873	cg14582544	50790397	15.4095	0.587162	0.102894	0.460751	0.516592	0.649179	0.779338	ACPT	NM_033068	TSS200	N_Shore
chr4_2360389_2360427	CA	ZFYVE28	intronic	Prostate	95	0.009126	0.157466	6.85479e-05	128.858	0.0186873	cg10472265	2393978	33.57	0.135837	0.0580918	0.062545	0.103432	0.151216	0.249329	ZFYVE28;ZFYVE28;ZFYVE28;ZFYVE28	NM_001172656;NM_020972;NM_001172658;NM_001172657	Body;Body;Body;Body	.
chr6_133243089_133243119	GT	EYA4	intronic	Prostate	95	-0.008764	0.157465	6.8553e-05	128.868	0.0186873	cg22072159	133236999	6.105	0.621499	0.105576	0.455813	0.570528	0.695138	0.783172	.	.	.	N_Shelf
chr8_38709778_38709826	TG	RNF5P1;TACC1	intergenic	Lung	177	-0.001589	0.0868272	6.85566e-05	129.661	0.00602037	cg16552769	38709429	0.373	0.699623	0.0570367	0.605722	0.658027	0.741108	0.789005	.	.	.	.
chr16_1804246_1804290	TA	IGFALS;HAGH	intergenic	Prostate	91	-0.004158	0.16396	6.85661e-05	128.893	0.0186882	cg00629117	1794931	9.337	0.720198	0.105017	0.57409	0.64155	0.79694	0.90532	IGFALS;IGFALS;IGFALS	NR_027389;NM_004970;NM_001146006	TSS200;TSS1500;TSS1500	S_Shelf
chr5_123285671_123285723	CCCCTT	PRDM6;CEP120	intergenic	Lung	177	0.00164	0.0868256	6.85678e-05	129.682	0.00602082	cg23949389	123285492	0.205	0.0732449	0.0223274	0.0442027	0.0573137	0.0880034	0.112273	.	.	.	.
chr7_140059361_140059385	AC	PARP12	intronic	Lung	177	0.008971	0.0868224	6.85897e-05	129.724	0.00602246	cg11387357	140054951	4.422	0.833565	0.0428418	0.752139	0.804858	0.86575	0.899875	PARP12;PARP12	NR_130117;NM_022750	Body;Body	.
chr11_111382943_111382971	GT	POU2AF1;LOC100132078	intergenic	Colon, transverse	176	0.005493	0.0873	6.85923e-05	129.69	0.00628312	cg17390301	111379368	3.589	0.203898	0.127084	0.0401681	0.0958116	0.30589	0.418358	POU2AF1;POU2AF1	NM_006235;NM_006235	1stExon;5'UTR	.
chr20_35277768_35277819	GGGCTG	MMP24OS	exonic	Prostate	95	0.022354	0.157452	6.86016e-05	128.959	0.0186952	cg19047340	35285265	7.4715	0.443312	0.0884943	0.318907	0.384971	0.486028	0.60281	EIF6;EIF6;EIF6	NM_181468;NM_002212;NM_181466	TSS1500;TSS1500;TSS1500	S_Shore
chr17_50004366_50004404	TG	DLX3;PICART1	intergenic	Ovary	122	0.005111	0.124202	6.86072e-05	129.482	0.00885591	cg07394955	49993335	11.05	0.0929614	0.0594352	0.0372572	0.0481576	0.127615	0.196487	DLX3	NM_005220	Body	Island
chr7_128133533_128133575	AC	SND1;MIR129-1	intergenic	Colon, transverse	176	0.004684	0.0872968	6.86138e-05	129.731	0.00628418	cg18577231	128103615	29.939	0.401613	0.0798675	0.267146	0.348117	0.460063	0.524425	.	.	.	N_Shore
chr9_115372710_115372750	GT	DELEC1	ncRNA_intronic	Ovary	122	-0.002627	0.1242	6.86151e-05	129.497	0.00885594	cg14631486	115367574	5.156	0.892882	0.0353103	0.8371	0.873054	0.914816	0.945059	2024-12-01	NM_017418	5'UTR	.
chr16_1804246_1804290	TA	IGFALS;HAGH	intergenic	Ovary	119	0.000543	0.127185	6.86169e-05	129.5	0.00885594	cg00935504	1813052	8.784	0.0405331	0.026211	0.0250592	0.030321	0.0413278	0.0641223	HAGH;HAGH	NM_005326;NM_001040427	Body;Body	.
chr13_106561424_106561462	AC	ARGLU1	intronic	Prostate	95	0.014677	0.157448	6.86174e-05	128.989	0.018696	cg13216423	106568522	7.079	0.15146	0.0547006	0.0635616	0.119939	0.176834	0.249714	ARGLU1	NM_018011	TSS1500	S_Shore
chr4_3388195_3388263	GAGGAGGAGACGGGAGG	RGS12	intronic	Colon, transverse	176	0.019557	0.087296	6.86196e-05	129.742	0.0062844	cg10959907	3372756	15.473	0.913174	0.058777	0.792831	0.886988	0.957503	0.973599	RGS12;RGS12;RGS12	NM_198229;NM_198227;NM_002926	Body;Body;Body	N_Shore
chr10_101263297_101263313	TG	LINC02681	ncRNA_exonic	Lung	177	-0.006906	0.0868176	6.86235e-05	129.788	0.00602507	cg01812599	101284234	20.929	0.05881	0.0187814	0.0328498	0.0466115	0.0679005	0.0931333	.	.	.	Island
chr20_4746513_4746568	ATTTT	PRNT;RASSF2	intergenic	Prostate	95	-0.008046	0.157447	6.86245e-05	129.002	0.018696	cg22209723	4761804	15.2635	0.863866	0.0902053	0.687006	0.820206	0.929988	0.958095	.	.	.	S_Shore
chr20_53941395_53941417	GT	SUMO1P1;BCAS1	intergenic	Ovary	122	0.005012	0.124198	6.86272e-05	129.52	0.0088561	cg01663654	53940085	1.321	0.104203	0.0796984	0.0207364	0.0351664	0.145238	0.261161	.	.	.	.
chr2_230436866_230437008	TATATGTGTATACACACACA	SP100	intronic	Ovary	121	-0.010553	0.125176	6.86317e-05	129.528	0.0088561	cg11112948	230441664	4.727	0.92487	0.0535866	0.818591	0.90471	0.964406	0.975115	SP100;SP100;SP100;SP100;SP100;SP100	NM_001206703;NM_001206702;NM_001206704;NM_001206701;NM_003113;NM_001080391	Body;Body;Body;Body;Body;Body	.
chr12_22601038_22601078	AATA	LOC105369691	ncRNA_intronic	Ovary	112	0.025958	0.134738	6.86322e-05	129.529	0.0088561	cg17839399	22624475	23.417	0.820093	0.0642914	0.703677	0.788225	0.868334	0.909945	ETNK1;ETNK1	NM_018638;NM_001039481	TSS1500;TSS1500	N_Shore
chr11_63976802_63976844	TG	COX8A	downstream	Colon, transverse	176	0.00388	0.0872934	6.86374e-05	129.775	0.00628574	cg27110548	63939882	36.941	0.18484	0.0349092	0.125898	0.163026	0.208965	0.24107	NAA40	NM_024771	Body	S_Shore
chr18_49689721_49689757	TG	LIPG;ACAA2	intergenic	Ovary	122	-0.008765	0.124195	6.86387e-05	129.542	0.00885633	cg20548935	49704334	14.595	0.250411	0.0848212	0.133714	0.196807	0.288973	0.399065	.	.	.	.
chr13_114210855_114210891	AC	RASA3;CDC16	intergenic	Prostate	95	-0.046417	0.157436	6.8666e-05	129.08	0.0187046	cg24126612	114198626	12.247	0.892616	0.163059	0.573748	0.873439	0.987952	0.994714	.	.	.	Island
chr20_34696601_34696649	AG	PIGU;TP53INP2	intergenic	Lung	177	-0.005852	0.0868113	6.86672e-05	129.87	0.00602822	cg05826429	34710426	13.801	0.556053	0.0690489	0.440698	0.509393	0.602949	0.680119	TP53INP2	NM_021202	3'UTR	Island
chr5_443220_443278	GGC	EXOC3	UTR5	Colon, transverse	176	-0.002099	0.0872881	6.86741e-05	129.845	0.00628849	cg27595784	467037	23.788	0.91161	0.0292405	0.86374	0.893286	0.929763	0.962743	EXOC3	NM_007277	3'UTR	S_Shore
chr8_141348394_141348433	AC	LINC01300;GPR20	intergenic	Ovary	122	-0.00069	0.124188	6.86752e-05	129.611	0.00885984	cg08224569	141359605	11.1915	0.192616	0.0471529	0.111269	0.158338	0.22952	0.25883	GPR20	NM_005293	5'UTR	S_Shore
chr3_8257919_8257986	AAGG	LMCD1-AS1	ncRNA_intronic	Ovary	122	-0.00567	0.124187	6.86812e-05	129.622	0.00886001	cg13744481	8267094	9.1415	0.229289	0.136344	0.0653676	0.117479	0.321545	0.455208	.	.	.	.
chr2_43454602_43454630	AC	THADA	intronic	Colon, transverse	176	-0.007734	0.0872854	6.86927e-05	129.88	0.00628989	cg02292263	43407053	47.563	0.93349	0.0397933	0.859307	0.914959	0.964856	0.980271	THADA;THADA	NM_022065;NM_001083953	Body;Body	.
chr1_65258598_65258614	TA	AK4;DNAJC6	intergenic	Prostate	95	-0.033547	0.157429	6.86948e-05	129.134	0.0187097	cg09082287	65264811	6.205	0.257441	0.116245	0.095192	0.167306	0.331044	0.479136	DNAJC6;DNAJC6	NM_014787;NM_014787	5'UTR;1stExon	N_Shore
chr4_8192447_8192497	TTTAT	ABLIM2;SH3TC1	intergenic	Colon, transverse	175	0.014774	0.087767	6.87026e-05	129.898	0.00629048	cg10049789	8200804	8.332	0.554404	0.0893151	0.407506	0.497562	0.602931	0.709215	SH3TC1	NM_018986	5'UTR	.
chr15_62898468_62898502	AC	TLN2;TPM1	intergenic	Colon, transverse	176	0.012546	0.0872826	6.87117e-05	129.916	0.00629102	cg13104786	62914817	16.332	0.911707	0.0890949	0.658581	0.919862	0.955356	0.967284	.	.	.	.
chr22_41545583_41545603	TTTG	POLR3H	upstream	Ovary	122	0.028026	0.12418	6.8713e-05	129.682	0.00886349	cg01259871	41543252	2.341	0.645672	0.127234	0.461	0.553943	0.718312	0.857491	POLR3H;POLR3H;POLR3H	NM_001018050;NM_138338;NM_001018052	Body;Body;Body	N_Shore
chr2_241902311_241902436	CCGCCGCCGCCTCCCCT	LINC01237	ncRNA_intronic	Lung	177	-0.004987	0.0868045	6.87142e-05	129.959	0.006032	cg02432487	241901202	1.1715	0.907644	0.0453548	0.813001	0.881832	0.939612	0.958968	.	.	.	N_Shore
chr1_145842793_145842817	GATA	POLR3C	UTR3	Prostate	95	-0.004813	0.157424	6.87159e-05	129.174	0.01871	cg00025211	145846440	3.635	0.473539	0.0503185	0.370008	0.446915	0.506172	0.550833	NUDT17	NM_001012758	Body	N_Shore
chr10_80495335_80495378	TG	TSPAN14	intronic	Colon, transverse	176	-0.003876	0.0872819	6.87165e-05	129.925	0.00629115	cg03219366	80449484	45.8725	0.840398	0.0775257	0.697225	0.792771	0.896672	0.950109	.	.	.	.
chr11_114362525_114362558	TG	LOC101928940	ncRNA_exonic	Ovary	122	0.012722	0.124176	6.87339e-05	129.721	0.00886559	cg13136947	114380525	17.9835	0.538232	0.145545	0.308781	0.442671	0.625461	0.759609	LOC101928940	NR_120567	TSS1500	.
chr22_38731010_38731050	TG	GTPBP1	UTR3	Lung	177	-0.006376	0.0867988	6.87535e-05	130.034	0.00603488	cg23528237	38730500	0.53	0.857817	0.0400356	0.795849	0.831923	0.889569	0.911821	GTPBP1	NM_004286	Body	.
chr8_19408949_19408977	AC	CSGALNACT1	intronic	Ovary	122	0.003764	0.12417	6.87616e-05	129.774	0.00886808	cg03393445	19392034	16.929	0.860034	0.0897989	0.725403	0.840588	0.911288	0.947404	SH2D4A	NM_022071	Body	.
chr6_24522478_24522504	GT	ALDH5A1	intronic	Colon, transverse	176	0.001837	0.0872739	6.87721e-05	130.03	0.00629459	cg27572023	24518365	4.126	0.814592	0.096337	0.654946	0.765072	0.878099	0.955218	ALDH5A1;ALDH5A1	NM_001080;NM_170740	Body;Body	.
chr2_120841848_120841888	GT	GLI2	intronic	Colon, transverse	176	0.002245	0.0872737	6.87733e-05	130.032	0.00629459	cg12521517	120871386	29.518	0.520951	0.1256	0.32141	0.427579	0.592383	0.737858	GLI2	NM_005270	Body	S_Shelf
chr2_33328135_33328167	AATA	LTBP1	intronic	Colon, transverse	173	-0.003136	0.0887389	6.87741e-05	130.034	0.00629459	cg18658787	33316814	11.337	0.922472	0.0372572	0.848445	0.897731	0.951171	0.970053	LTBP1;LTBP1;LTBP1;LTBP1;LTBP1	NM_000627;NM_206943;NM_001166265;NM_001166266;NM_001166264	Body;Body;Body;Body;Body	.
chr9_133460459_133460490	GGGCGG	CACFD1	intronic	Colon, transverse	173	0.002261	0.0887373	6.87853e-05	130.055	0.00629516	cg13413996	133459005	1.4695	0.514541	0.053852	0.419373	0.47944	0.557794	0.597624	ADAMTS13;ADAMTS13;ADAMTS13;C9orf7;C9orf7;ADAMTS13	NR_024514;NM_139027;NM_139025;NM_017586;NM_001135775;NM_139026	Body;Body;Body;TSS1500;TSS1500;Body	N_Shore
chr20_32676124_32676160	AC	C20orf203;COMMD7	intergenic	Colon, transverse	176	0.008273	0.0872717	6.87869e-05	130.058	0.00629516	cg17370927	32665593	10.549	0.365204	0.11423	0.174138	0.285369	0.439445	0.567964	.	.	.	.
chr16_30458136_30458164	AC	SEPHS2;ITGAL	intergenic	Ovary	122	-0.008733	0.124165	6.87908e-05	129.829	0.0088705	cg14091353	30488926	30.776	0.658335	0.0556098	0.578007	0.620961	0.693457	0.742401	ITGAL;ITGAL	NM_002209;NM_001114380	Body;Body	.
chr7_55573864_55573892	GT	VOPP1;FKBP9P1	intergenic	Lung	177	0.011804	0.0867924	6.87984e-05	130.119	0.00603854	cg15470831	55535613	38.265	0.903386	0.0512931	0.8152	0.882413	0.939813	0.960115	VOPP1;VOPP1;VOPP1;VOPP1	NM_001284284;NM_001284283;NM_001284282;NM_030796	Body;Body;Body;Body	.
chr19_20409961_20409987	AC	ZNF826P	ncRNA_intronic	Lung	177	-0.003396	0.0867913	6.88061e-05	130.133	0.0060389	cg07744432	20425726	15.752	0.971543	0.0428073	0.954663	0.969532	0.980893	0.986999	ZNF826	NM_001039884	TSS1500	.
chr21_39345109_39345137	CA	HMGN1	intronic	Lung	177	-0.001243	0.0867909	6.88088e-05	130.138	0.0060389	cg14855863	39345665	0.542	0.954184	0.0234276	0.909371	0.941945	0.972758	0.983099	HMGN1	NM_004965	Body	N_Shelf
chr16_30011139_30011212	GC	DOC2A	intronic	Colon, transverse	176	0.002323	0.0872672	6.8818e-05	130.117	0.00629728	cg12210809	30033483	22.3075	0.767543	0.0689357	0.664511	0.724355	0.804541	0.88798	.	.	.	S_Shelf
chr4_25426320_25426366	TG	ANAPC4;LOC101929161	intergenic	Lung	177	0.002714	0.0867894	6.88192e-05	130.158	0.00603953	cg13579233	25427939	1.596	0.910223	0.0367176	0.846848	0.883652	0.940838	0.960303	.	.	.	.
chr6_29679886_29679913	AAAC	ZFP57	intronic	Colon, transverse	176	0.042283	0.087267	6.882e-05	130.121	0.00629728	cg11201654	29722989	43.0895	0.147053	0.129712	0.0347917	0.0519925	0.202866	0.365045	HLA-F;HLA-F;HLA-F	NM_001098478;NM_001098479;NM_018950	TSS1500;TSS1500;TSS1500	N_Shore
chr1_24428258_24428302	AG	NIPAL3	intronic	Colon, transverse	176	-0.002478	0.0872637	6.88423e-05	130.163	0.00629901	cg04671726	24415059	13.221	0.631967	0.135284	0.404393	0.526634	0.732247	0.838567	STPG1;STPG1;STPG1;NIPAL3;STPG1;STPG1	NM_178122;NM_001199014;NM_001199013;NM_020448;NM_001199012;NM_001199012	TSS1500;TSS1500;TSS1500;TSS1500;1stExon;5'UTR	N_Shore
chr20_45833148_45833213	AGAA	SNX21	upstream	Ovary	122	0.008247	0.124154	6.88428e-05	129.927	0.00887661	cg24968153	45823265	9.9155	0.278724	0.0581624	0.213163	0.248009	0.301074	0.365602	TNNC2	NM_003279	3'UTR	S_Shore
chr16_84735196_84735236	GT	USP10	intronic	Lung	177	-0.001621	0.0867857	6.88449e-05	130.207	0.00604095	cg08367247	84699427	35.789	0.206097	0.0371393	0.151996	0.179298	0.226686	0.273869	USP10;USP10;USP10;USP10	NM_001272075;NM_005153;NR_073578;NR_073577	TSS1500;TSS1500;TSS1500;TSS1500	N_Shore
chr14_100390391_100390427	TG	WDR25	intronic	Prostate	95	-0.004209	0.157387	6.88642e-05	129.453	0.0187477	cg14882082	100379090	11.319	0.920116	0.03188	0.865343	0.898903	0.945924	0.958097	WDR25;WDR25	NM_024515;NM_001161476	5'UTR;5'UTR	S_Shelf
chr14_92408166_92408202	GT	SLC24A4	intronic	Lung	177	0.004433	0.0867827	6.88659e-05	130.246	0.00604222	cg26517176	92451715	43.531	0.497037	0.0529476	0.424004	0.463281	0.526791	0.585503	SLC24A4;SLC24A4;SLC24A4	NM_153647;NM_153646;NM_153648	Body;Body;Body	.
chr19_7806070_7806120	AC	CLEC4GP1;EVI5L	intergenic	Colon, transverse	176	0.010174	0.087259	6.88754e-05	130.225	0.00630173	cg26014689	7853069	46.974	0.838872	0.0995812	0.655429	0.791997	0.912094	0.94432	EVI5L;EVI5L	NM_145245;NM_001159944	Body;Body	S_Shelf
chr13_25026919_25026943	TG	TPTE2P1;PABPC3	intergenic	Prostate	95	0.003018	0.157383	6.8878e-05	129.479	0.0187487	cg11009066	25017936	8.995	0.170515	0.0479017	0.0912615	0.139337	0.205359	0.243236	.	.	.	Island
chr12_104796265_104796319	GT	CHST11;SLC41A2	intergenic	Lung	177	-0.000666	0.0867781	6.88974e-05	130.306	0.00604443	cg23702761	104835516	39.224	0.967469	0.0109985	0.946976	0.961378	0.975661	0.98203	SLC41A2	NM_032148	Body	.
chr6_133889359_133889377	TC	TCF21	UTR5	Colon, transverse	176	-0.017638	0.0872518	6.8925e-05	130.319	0.00630566	cg24394856	133854762	34.606	0.269116	0.0656407	0.162828	0.228389	0.310752	0.374001	.	.	.	.
chr1_15730046_15730080	GGGCG	PLEKHM2	intronic	Colon, transverse	176	-0.00565	0.0872488	6.89459e-05	130.359	0.00630727	cg02485345	15735059	4.996	0.939768	0.0385748	0.864252	0.921198	0.969605	0.981421	SLC25A34	NM_207348	TSS1500	S_Shelf
chr11_1991550_1991588	CA	LINC01219	ncRNA_intronic	Colon, transverse	173	0.003643	0.0887128	6.89516e-05	130.369	0.00630749	cg21136371	1969835	21.734	0.23724	0.0361968	0.177579	0.211845	0.25919	0.296981	.	.	.	Island
chr2_8302949_8302979	TTG	LINC00299	ncRNA_intronic	Lung	177	-0.004542	0.0867698	6.89554e-05	130.416	0.00604896	cg00982487	8324773	21.809	0.496964	0.0449589	0.427993	0.464197	0.517367	0.576246	LINC00299	NR_034135	Body	.
chr15_84766706_84766740	GT	ZNF592	intronic	Colon, transverse	176	-0.004365	0.0872414	6.89971e-05	130.455	0.00631133	cg09876464	84787548	20.825	0.840052	0.0781893	0.707201	0.796049	0.894236	0.951606	ZNF592	NM_014630	Body	.
chr5_154293594_154293614	AT	GALNT10	intronic	Ovary	120	-0.004149	0.126096	6.89971e-05	130.218	0.00889528	cg10908447	154334643	41.039	0.716002	0.0707542	0.602559	0.674463	0.762349	0.824059	GALNT10	NM_198321	Body	.
chr1_182334522_182334574	TG	LINC01344;GLUL	intergenic	Colon, transverse	176	-0.005297	0.08724	6.90068e-05	130.474	0.00631192	cg22114459	182340743	6.195	0.793622	0.0660948	0.682401	0.750872	0.839443	0.896864	.	.	.	.
chr4_76276037_76276069	AC	FAM47E;FAM47E-STBD1	intronic	Lung	177	0.001051	0.0867612	6.90154e-05	130.529	0.00605394	cg10878397	76276884	0.831	0.957567	0.0223607	0.916014	0.946319	0.973732	0.981972	FAM47E;FAM47E;FAM47E-STBD1	NM_001242936;NM_001136570;NM_001242939	Body;Body;Body	.
chr6_134449347_134449419	TTTC	CT69;LINC01010	ncRNA_intronic	Ovary	122	-0.004322	0.124117	6.90261e-05	130.273	0.00889761	cg06127003	134423027	26.356	0.500848	0.141521	0.31885	0.398618	0.55321	0.772925	.	.	.	.
chr12_123735142_123735211	GT	ATP6V0A2	intronic	Prostate	95	0.015585	0.157344	6.90335e-05	129.771	0.0187884	cg06735598	123711601	23.5755	0.331718	0.124195	0.161457	0.245873	0.408054	0.55105	ATP6V0A2	NM_012463	TSS1500	N_Shore
chr16_1299861_1299901	TTCA	TPSD1;UBE2I	intergenic	Colon, transverse	176	0.019624	0.087233	6.90549e-05	130.565	0.00631602	cg05668342	1290421	9.46	0.411032	0.139195	0.207022	0.298469	0.515404	0.634814	.	.	.	.
chr7_155099360_155099444	GAA	HTR5A;INSIG1	intergenic	Lung	177	0.001294	0.0867554	6.90554e-05	130.605	0.0060566	cg11298960	155070838	28.564	0.269752	0.0468424	0.194742	0.238866	0.301019	0.348292	HTR5A;HTR5A	NM_024012;NM_024012	5'UTR;1stExon	N_Shore
chr1_228839755_228839775	AC	RHOU;MIR4454	intergenic	Prostate	95	0.018309	0.157339	6.90566e-05	129.815	0.0187919	cg22381144	228861226	21.461	0.390685	0.0841674	0.265671	0.332461	0.449253	0.521594	.	.	.	.
chr13_99203018_99203057	TTTA	UBAC2	intronic	Colon, transverse	176	0.007681	0.0872324	6.90596e-05	130.574	0.00631614	cg25588960	99199674	3.3635	0.597577	0.144655	0.344481	0.487846	0.706235	0.806977	UBAC2-AS1;UBAC2-AS1;UBAC2;UBAC2;UBAC2	NR_036532;NR_036531;NM_001144072;NM_177967;NR_026644	Body;Body;TSS1500;TSS1500;TSS1500	N_Shore
chr7_43700529_43700548	AT	COA1	intronic	Ovary	122	0.014698	0.12411	6.90602e-05	130.337	0.00889977	cg09591234	43687214	13.3245	0.787752	0.12325	0.64334	0.751712	0.858272	0.909231	COA1;COA1	NR_047701;NM_018224	Body;5'UTR	.
chr19_46429463_46429489	AC	CCDC8;PNMA8A	intergenic	Ovary	122	0.0006	0.124109	6.90684e-05	130.353	0.00890022	cg18653451	46413761	15.715	0.0153794	0.0133813	0.010069	0.0116633	0.0149715	0.0204994	CCDC8	NM_032040	TSS200	S_Shore
chr6_150337829_150337871	AAAAT	PPP1R14C;IYD	intergenic	Colon, transverse	176	0.00451	0.0872303	6.90741e-05	130.601	0.00631716	cg14544448	150336549	1.301	0.279649	0.12666	0.0926914	0.188126	0.355191	0.525476	.	.	.	.
chr17_79303851_79303879	TG	RBFOX3	intronic	Prostate	95	0.036232	0.15733	6.90915e-05	129.88	0.018796	cg08223357	79306080	2.215	0.268034	0.0918703	0.0886958	0.223425	0.328425	0.411486	HRNBP3	NM_001082575	5'UTR	.
chr21_44992539_44992555	GT	LINC00163	ncRNA_intronic	Ovary	122	0.005697	0.124104	6.90925e-05	130.398	0.00890232	cg21275932	44990962	1.585	0.944037	0.0238488	0.906389	0.929224	0.961719	0.976001	.	.	.	S_Shore
chr5_112735500_112735518	AT	APC	intronic	Colon, transverse	173	-0.013165	0.0886878	6.91225e-05	130.693	0.00632007	cg02626417	112738261	2.752	0.178249	0.0540342	0.107943	0.144079	0.207976	0.255263	APC;APC;APC	NM_000038;NM_001127510;NM_001127511	5'UTR;5'UTR;Body	.
chr3_36730193_36730227	AC	DCLK3	intronic	Colon, transverse	176	0.004231	0.0872233	6.91226e-05	130.693	0.00632007	cg25099472	36730549	0.339	0.941945	0.0364257	0.890484	0.928579	0.961774	0.979158	DCLK3	NM_033403	Body	.
chr8_143952181_143952209	AC	PLEC	intronic	Ovary	122	0.009751	0.124097	6.9125e-05	130.459	0.0089056	cg20680163	143959575	7.38	0.71307	0.122359	0.493219	0.630832	0.804597	0.896385	PLEC1;PLEC1	NM_000445;NM_201378	Body;Body	.
chr17_80980485_80980505	TGAG	LOC400627;CHMP6	intergenic	Ovary	122	-0.014749	0.124096	6.9129e-05	130.467	0.0089056	cg09765522	80966222	14.273	0.703839	0.0504566	0.633733	0.670684	0.725125	0.805534	RPTOR;RPTOR	NM_020761;NM_001163034	3'UTR;3'UTR	Island
chr8_109643147_109643173	CA	SYBU	UTR5	Colon, transverse	176	0.012272	0.0872189	6.91533e-05	130.751	0.00632257	cg02386604	109644016	0.856	0.419326	0.0707263	0.297513	0.368285	0.466275	0.519518	GOLSYN;GOLSYN;GOLSYN;GOLSYN;GOLSYN;GOLSYN;GOLSYN;GOLSYN;GOLSYN;GOLSYN;GOLSYN;GOLSYN;GOLSYN;GOLSYN;GOLSYN	NM_001099743;NM_001099751;NM_001099752;NM_001099754;NM_001099755;NM_001099749;NM_001099753;NM_001099744;NM_001099748;NM_001099747;NM_017786;NM_001099756;NM_001099745;NM_001099746;NM_001099750	Body;Body;Body;Body;5'UTR;5'UTR;Body;Body;Body;Body;Body;TSS1500;Body;5'UTR;Body	N_Shore
chr1_200674111_200674139	TGAA	DDX59-AS1	ncRNA_intronic	Prostate	95	0.003044	0.157313	6.91598e-05	130.009	0.01881	cg25023902	200668909	5.216	0.0411289	0.0153653	0.0212977	0.0311569	0.0471153	0.0733961	LOC101929224;DDX59	NR_110787;NM_001031725	TSS1500;5'UTR	N_Shore
chr9_107096076_107096116	GT	LOC340512	ncRNA_intronic	Lung	177	-0.00111	0.0867394	6.91677e-05	130.817	0.00606617	cg16503011	107103054	6.958	0.960269	0.0118319	0.941569	0.95434	0.968913	0.973432	LOC340512	NR_126029	TSS200	.
chr3_123385294_123385310	AC	ADCY5	intronic	Prostate	95	-0.005985	0.15731	6.91694e-05	130.027	0.01881	cg12793116	123386515	1.213	0.296656	0.0705689	0.193313	0.25374	0.347115	0.412532	ADCY5;ADCY5	NM_001199642;NM_183357	Body;Body	.
chr2_218583174_218583287	AG	CNOT9	intronic	Prostate	95	-0.008115	0.157309	6.9173e-05	130.033	0.01881	cg14110710	218567326	15.9045	0.529505	0.150259	0.29934	0.407377	0.645606	0.771307	RQCD1;RQCD1;RQCD1;RQCD1;USP37	NM_005444;NM_001271635;NM_001271634;NR_073390;NM_020935	TSS1500;TSS1500;TSS1500;TSS1500;5'UTR	N_Shore
chr16_68319711_68319741	GT	PRMT7	intronic	Colon, transverse	176	-0.00564	0.0872157	6.91752e-05	130.792	0.00632426	cg15026268	68276191	43.535	0.692545	0.0950951	0.526319	0.637202	0.754387	0.843804	SLC7A6;SLC7A6	NM_003983;NM_001076785	Body;Body	.
chr5_132767943_132767985	CA	SEPTIN8	intronic	Colon, transverse	176	-0.006571	0.0872131	6.91935e-05	130.827	0.00632563	cg19518672	132777928	9.964	0.220539	0.082487	0.0658899	0.170571	0.271476	0.360952	SEPT8;SEPT8;SEPT8;SEPT8	NM_001098813;NM_015146;NM_001098812;NM_001098811	TSS200;TSS1500;TSS1500;TSS1500	Island
chr11_1932843_1932871	CCAT	TNNT3	intronic	Lung	177	0.02577	0.0867351	6.91971e-05	130.873	0.00606847	cg18032502	1927883	4.974	0.831447	0.0654791	0.735532	0.789622	0.8645	0.955984	TNNT3;TNNT3;TNNT3;TNNT3	NM_001042781;NM_006757;NM_001042780;NM_001042782	Body;Body;Body;Body	Island
chr20_36110622_36110662	AC	EPB41L1	intronic	Prostate	95	0.01182	0.157294	6.92339e-05	130.148	0.0188238	cg19243795	36091083	19.559	0.62356	0.0874751	0.483234	0.586025	0.680134	0.754029	EPB41L1	NM_001258331	TSS1500	N_Shore
chr10_10063689_10063735	AC	LINC02670	downstream	Colon, transverse	176	-0.004029	0.0872053	6.92479e-05	130.93	0.0063303	cg17950697	10057784	5.928	0.894505	0.0485611	0.809806	0.860376	0.935361	0.96451	LOC101928298	NR_120636	TSS1500	.
chr4_25161004_25161022	AC	SEPSECS-AS1	ncRNA_intronic	Prostate	95	-0.037078	0.157285	6.9271e-05	130.218	0.0188312	cg22877957	25161724	0.711	0.166727	0.0883942	0.0590361	0.101068	0.213676	0.343127	SEPSECS;SEPSECS-AS1	NM_016955;NR_037934	TSS1500;Body	S_Shore
chr7_162283_162325	GT	LOC100507642;LOC105375115	intergenic	Ovary	122	-0.003347	0.124067	6.92769e-05	130.746	0.00892343	cg14031187	195601	33.297	0.868539	0.0360521	0.810258	0.846415	0.894074	0.927398	FAM20C	NM_020223	Body	Island
chr5_168901362_168901397	CAAAA	SLIT3	intronic	Lung	177	0.008973	0.0867232	6.92808e-05	131.031	0.00607553	cg24630943	168897824	3.5555	0.595696	0.0554352	0.507884	0.561602	0.630812	0.68149	SLIT3;SLIT3	NM_003062;NM_001271946	Body;Body	.
chr2_113819599_113819635	AAAACA	SLC35F5;ACTR3-AS1	intergenic	Prostate	95	-0.025489	0.157282	6.92828e-05	130.24	0.0188317	cg01906291	113818423	1.194	0.255846	0.147512	0.0928586	0.145203	0.322895	0.534655	.	.	.	.
chr17_17793779_17793818	CAG	RAI1	exonic	Colon, transverse	176	-0.012506	0.0872	6.92847e-05	130.999	0.00633268	cg17029706	17818331	24.5325	0.570134	0.0646163	0.462072	0.524802	0.616639	0.673052	SREBF1;SREBF1	NM_004176;NM_001005291	Body;Body	.
chr3_19908546_19908601	AG	EFHB	intronic	Ovary	121	-0.001352	0.125043	6.92863e-05	130.764	0.00892348	cg22532580	19901674	6.8995	0.905722	0.0432561	0.819245	0.887092	0.934525	0.959584	EFHB	NM_144715	Body	.
chr7_76046340_76046359	GC	STYXL1	intronic	Colon, transverse	176	0.00183	0.0871996	6.92873e-05	131.004	0.00633268	cg16489192	76048795	2.4455	0.038517	0.0190437	0.0225158	0.0286257	0.0434376	0.0619451	MDH2;STYXL1	NM_005918;NM_016086	Body;TSS1500	S_Shore
chr17_77861115_77861175	TGGA	LINC01987;LINC01973	intergenic	Lung	177	0.023726	0.0867212	6.92943e-05	131.056	0.00607643	cg23138440	77875144	13.999	0.524156	0.0630153	0.409095	0.487233	0.563097	0.617805	.	.	.	.
chr18_142034_142092	AC	ROCK1P1;USP14	intergenic	Colon, transverse	176	0.014865	0.0871978	6.92999e-05	131.028	0.00633352	cg19499846	111830	30.233	0.117946	0.0679867	0.0373598	0.0656294	0.163587	0.257619	ROCK1P1	NR_033770	Body	N_Shore
chr2_24853005_24853067	GT	ADCY3	intronic	Ovary	122	0.001837	0.124062	6.93019e-05	130.793	0.00892483	cg15405964	24875027	21.991	0.93888	0.0265503	0.892824	0.923224	0.959356	0.973264	ADCY3	NM_004036	Body	.
chr2_12161924_12161952	TG	MIR3681HG	ncRNA_intronic	Lung	177	-0.00853	0.0867188	6.93112e-05	131.088	0.00607712	cg22141650	12142768	19.17	0.944135	0.0352865	0.867766	0.926219	0.970171	0.980255	LOC100506457	NR_110196	Body	.
chr14_95603151_95603199	TG	LINC02318;TCL6	intergenic	Lung	177	-0.006813	0.086717	6.93242e-05	131.113	0.00607793	cg20683558	95563101	40.074	0.494941	0.0814154	0.365459	0.440565	0.545023	0.627903	.	.	.	.
chr7_75626886_75626912	AC	HIP1	intronic	Colon, transverse	176	0.017861	0.0871942	6.93249e-05	131.075	0.00633525	cg07227765	75627807	0.908	0.977908	0.0619051	0.973766	0.983231	0.99076	0.99416	HIP1;HIP1	NM_001243198;NM_005338	Body;Body	.
chr1_161223055_161223093	CA	APOA2	intronic	Colon, transverse	176	0.003764	0.0871941	6.93255e-05	131.076	0.00633525	cg04436964	161197955	25.119	0.647262	0.0523257	0.555081	0.612313	0.683755	0.733323	NDUFS2;ADAMTS4	NM_004550;NM_005099	TSS1500;Body	.
chr1_54510616_54510666	AAACC	SSBP3;ACOT11	intergenic	Colon, transverse	176	0.000182	0.087192	6.93399e-05	131.104	0.00633626	cg11985186	54499320	11.321	0.0483888	0.016032	0.025852	0.0363444	0.0567004	0.0783302	.	.	.	N_Shore
chr5_100809958_100809976	AC	ST8SIA4	UTR3	Ovary	122	0.006304	0.124054	6.93431e-05	130.871	0.00892783	cg01159071	100837833	27.866	0.936976	0.032917	0.868717	0.926568	0.958476	0.970746	ST8SIA4	NM_005668	Body	.
chr17_76563753_76563798	TTTAT	SNHG16	ncRNA_exonic	Ovary	121	0.004071	0.125032	6.93442e-05	130.873	0.00892783	cg04835180	76571923	8.1475	0.855712	0.0345686	0.805784	0.830248	0.877872	0.905397	ST6GALNAC2	NM_006456	Body	.
chr12_49372940_49372992	TG	SPATS2	intronic	Colon, transverse	176	0.004473	0.087191	6.93471e-05	131.117	0.0063363	cg14846292	49332717	40.249	0.730288	0.0619653	0.617876	0.690242	0.7699	0.812689	C1QL4	NM_001008223	3'UTR	N_Shore
chr6_25332742_25332772	AC	CARMIL1	intronic	Lung	177	0.007537	0.0867127	6.93538e-05	131.169	0.00608023	cg13594569	25360796	28.039	0.472793	0.0982775	0.349642	0.401132	0.513138	0.666284	LRRC16A;LRRC16A	NM_017640;NM_001173977	Body;Body	.
chr2_113824117_113824250	ATCT	SLC35F5;ACTR3-AS1	intergenic	Ovary	122	-0.001448	0.124048	6.93696e-05	130.921	0.0089305	cg08720730	113824345	0.1615	0.846906	0.0746898	0.770166	0.831593	0.878557	0.920006	.	.	.	.
chr11_74943524_74943589	GT	XRRA1	intronic	Colon, transverse	176	-0.003078	0.0871864	6.93791e-05	131.178	0.00633892	cg15057214	74988299	44.7425	0.791647	0.0655156	0.685701	0.750407	0.835335	0.89985	NEU3	NM_006656	TSS1500	N_Shore
chr2_42724277_42724331	AC	MTA3	intronic	Prostate	95	-0.009651	0.157258	6.93801e-05	130.423	0.0188554	cg21595092	42722921	1.383	0.718497	0.102022	0.501748	0.66441	0.801293	0.848529	.	.	.	.
chr13_87674007_87674041	AC	SLITRK5	intronic	Lung	177	0.006007	0.086708	6.93871e-05	131.232	0.00608259	cg16821446	87673989	0.035	0.141167	0.0405708	0.0768564	0.111059	0.167708	0.208836	SLITRK5	NM_015567	5'UTR	N_Shore
chr6_42333998_42334026	AC	TRERF1	intronic	Ovary	122	0.019653	0.124042	6.9401e-05	130.98	0.00893392	cg09626111	42322783	11.229	0.775245	0.063948	0.649596	0.737844	0.814722	0.873103	TRERF1;TRERF1	NM_033502;NM_001297573	5'UTR;5'UTR	.
chr11_3124803_3124839	ATGG	OSBPL5	intronic	Prostate	95	-0.02426	0.157252	6.94026e-05	130.465	0.018856	cg17310897	3126642	1.821	0.651651	0.0788498	0.537654	0.605841	0.701409	0.780662	OSBPL5;OSBPL5;OSBPL5	NM_145638;NM_001144063;NM_020896	Body;Body;Body	.
chr1_26359821_26359886	CT	CRYBG2;ZNF683	intergenic	Ovary	122	-0.003567	0.124039	6.94142e-05	131.005	0.00893501	cg16068833	26318024	41.8295	0.838512	0.0383734	0.778093	0.813984	0.862569	0.893331	UBXN11;CD52	NM_145345;NM_001803	5'UTR;1stExon	.
chr1_160392247_160392279	AG	NHLH1;VANGL2	intergenic	Lung	177	-0.006435	0.0867015	6.94327e-05	131.318	0.00608602	cg17544258	160353588	38.675	0.931644	0.0187798	0.901772	0.920993	0.946021	0.955913	NCSTN;NCSTN;NCSTN	NM_015331;NM_001290186;NM_001290184	Body;Body;Body	.
chr14_103113322_103113416	TG	EXOC3L4;LINC00677	intergenic	Colon, transverse	176	-0.011154	0.0871781	6.9437e-05	131.287	0.0063436	cg01567976	103133719	20.35	0.954925	0.0374326	0.931345	0.948217	0.968058	0.979059	TNFAIP2	NM_006291	Body	.
chr2_239900315_239900359	AT	LOC150935;MIR4786	intergenic	Lung	173	-0.001808	0.0886413	6.94413e-05	131.334	0.00608609	cg17992259	239905643	5.306	0.939909	0.027264	0.897947	0.929758	0.955808	0.975588	.	.	.	Island
chr12_108859300_108859356	CTTC	SSH1;DAO	intergenic	Lung	177	0.003795	0.0866994	6.94472e-05	131.346	0.00608609	cg21672889	108857212	2.116	0.0504504	0.031382	0.0312609	0.0362907	0.051125	0.10715	SSH1;SSH1	NM_001161330;NM_018984	Body;Body	N_Shore
chr20_3982103_3982135	TC	RNF24	intronic	Lung	177	0.006453	0.0866993	6.94482e-05	131.348	0.00608609	cg18039268	3980435	1.684	0.244575	0.0916331	0.105882	0.1735	0.311469	0.397814	RNF24;RNF24;RNF24	NM_007219;NM_001134337;NM_001134338	5'UTR;5'UTR;5'UTR	.
chr7_2615295_2615327	TG	IQCE	downstream	Lung	177	-0.002779	0.0866988	6.94516e-05	131.354	0.00608609	cg18985994	2609151	6.16	0.485587	0.0743243	0.353879	0.430113	0.536762	0.587275	IQCE;IQCE	NM_001100390;NM_152558	Body;Body	S_Shelf
chr1_168471517_168471535	AC	LOC101928565	ncRNA_intronic	Lung	177	0.015188	0.0866984	6.9454e-05	131.358	0.00608609	cg23541265	168518416	46.89	0.714785	0.0921693	0.559187	0.655458	0.779353	0.865565	.	.	.	.
chr2_19354389_19354423	CA	OSR1	intronic	Lung	177	-0.009614	0.0866982	6.94559e-05	131.362	0.00608609	cg16361302	19361566	7.16	0.121705	0.0401785	0.0637919	0.0938574	0.148537	0.189658	.	.	.	Island
chr19_50817767_50817801	GT	LINC01869	ncRNA_intronic	Lung	177	0.005185	0.0866977	6.94592e-05	131.368	0.00608609	cg01707905	50785391	32.393	0.850013	0.0368412	0.7873	0.824881	0.868433	0.911227	.	.	.	.
chr4_94516508_94516532	TC	PDLIM5	intronic	Ovary	122	0.022843	0.12403	6.94604e-05	131.092	0.00894036	cg05904325	94520375	3.855	0.50817	0.113715	0.310231	0.459112	0.569086	0.657828	PDLIM5;PDLIM5;PDLIM5;PDLIM5;PDLIM5;PDLIM5;PDLIM5;PDLIM5	NM_001256428;NM_001256425;NM_001011516;NM_001011515;NM_001256426;NM_006457;NM_001011513;NM_001256427	5'UTR;5'UTR;Body;Body;Body;Body;Body;Body	.
chr13_106706427_106706461	AC	LINC00443;FAM155A	intergenic	Lung	177	0.018075	0.0866971	6.94636e-05	131.377	0.00608619	cg21727032	106702283	4.161	0.757966	0.072885	0.637508	0.706719	0.807958	0.880155	.	.	.	.
chr17_1356171_1356215	AC	YWHAE	intronic	Colon, transverse	176	0.003135	0.0871709	6.94874e-05	131.382	0.00634759	cg00440671	1342501	13.692	0.778079	0.0841929	0.617854	0.725793	0.838706	0.886797	.	.	.	.
chr8_75540851_75540881	TG	HNF4G	intronic	Ovary	122	-0.005829	0.124024	6.94932e-05	131.154	0.00894396	cg05754353	75538459	2.407	0.886897	0.0489648	0.815994	0.862094	0.924532	0.955028	.	.	.	.
chr4_143184836_143184873	GGCGGAGG	LOC105377623	ncRNA_exonic	Prostate	95	0.007423	0.15723	6.94937e-05	130.636	0.0188781	cg01719995	143183740	1.1145	0.500285	0.0921746	0.36662	0.448951	0.548452	0.663192	USP38	NM_032557	TSS1500	N_Shore
chr5_109708509_109708545	AC	MAN2A1	intronic	Lung	177	0.001855	0.086688	6.95269e-05	131.496	0.00609118	cg00398767	109701322	7.205	0.823751	0.0327222	0.764402	0.804484	0.84291	0.875292	MAN2A1	NM_002372	Body	.
chr13_78046107_78046121	CA	LINC00446	ncRNA_intronic	Colon, transverse	176	0.013068	0.0871647	6.95305e-05	131.464	0.00635091	cg02489630	78046228	0.114	0.685257	0.102536	0.505034	0.620649	0.760248	0.832981	LINC00446	NR_047028	Body	.
chr9_129699439_129699472	TG	PRRX2	intronic	Ovary	122	0.003539	0.124015	6.95352e-05	131.233	0.00894814	cg14911222	129683840	15.6155	0.976277	0.0151945	0.951056	0.96977	0.986235	0.992799	PRRX2	NM_016307	Body	.
chr1_59800507_59800624	TCTC	LOC101926944;HOOK1	intergenic	Colon, transverse	176	-0.000894	0.0871637	6.95373e-05	131.477	0.00635122	cg21045011	59813880	13.3145	0.966503	0.0134705	0.944163	0.961266	0.974677	0.983909	HOOK1	NM_015888	TSS1500	N_Shore
chr10_132476088_132476127	GT	LINC02870;LOC107984282	intergenic	Ovary	122	0.055951	0.124014	6.95436e-05	131.249	0.00894815	cg23728819	132485159	9.0515	0.709273	0.135586	0.439118	0.640639	0.803851	0.885457	.	.	.	.
chr11_58023717_58023741	TG	OR9Q1	upstream	Ovary	122	0.008276	0.124013	6.95447e-05	131.251	0.00894815	cg18886347	58024931	1.202	0.412333	0.0645911	0.284158	0.384615	0.451709	0.500093	OR9Q1	NM_001005212	5'UTR	.
chr19_4343614_4343657	GCGGGGC	MPND	intronic	Lung	167	-0.029681	0.0917041	6.95554e-05	131.55	0.00609322	cg24294041	4329584	14.0515	0.48992	0.108995	0.327143	0.417847	0.558699	0.687946	STAP2;STAP2	NM_001013841;NM_017720	Body;Body	S_Shore
chr13_95302342_95302366	GT	ABCC4	upstream	Lung	177	-0.005564	0.0866838	6.95566e-05	131.553	0.00609322	cg08237761	95286039	16.315	0.305579	0.0785642	0.179834	0.262356	0.347794	0.436745	ABCC4;ABCC4;ABCC4;ABCC4	NM_005845;NM_001301829;NM_001105515;NM_001301830	Body;Body;Body;Body	.
chr11_90672607_90672657	GT	DISC1FP1	ncRNA_intronic	Prostate	95	-0.00456	0.157214	6.95577e-05	130.757	0.0188927	cg07373298	90701007	28.375	0.339413	0.115323	0.1783	0.26006	0.401076	0.561409	DISC1FP1	NR_104190	Body	.
chr3_195117114_195117142	AC	XXYLT1	intronic	Ovary	122	0.002552	0.124011	6.95578e-05	131.276	0.00894862	cg11338339	195103180	13.948	0.919172	0.0720516	0.856437	0.908705	0.950042	0.969228	C3orf21	NM_152531	Body	.
chr5_167583473_167583511	AC	TENM2	intronic	Colon, transverse	176	0.003537	0.0871594	6.9568e-05	131.535	0.00635372	cg08549648	167608610	25.118	0.955728	0.0264282	0.911402	0.947535	0.97165	0.981598	TENM2	NM_001122679	Body	.
chr3_160675894_160675924	GT	KPNA4;ARL14	intergenic	Ovary	122	-0.008045	0.124009	6.9568e-05	131.295	0.00894932	cg01577079	160671398	4.511	0.879041	0.0708966	0.73686	0.837642	0.934443	0.968655	.	.	.	.
chr17_3730454_3730473	AAAT	ITGAE	intronic	Lung	176	-0.00528	0.0871578	6.95788e-05	131.594	0.00609488	cg06468454	3688083	42.3805	0.280906	0.0951148	0.119612	0.214322	0.335388	0.449415	P2RX5;P2RX5	NM_175080;NM_002561	Body;Body	.
chr16_3823957_3823993	AC	CREBBP	intronic	Prostate	95	0.027685	0.157209	6.95794e-05	130.797	0.0188959	cg13135255	3793132	30.843	0.4054	0.129904	0.248007	0.32498	0.46428	0.665693	CREBBP;CREBBP	NM_004380;NM_001079846	Body;Body	.
chr1_212224368_212224382	AG	LINC02608	ncRNA_intronic	Lung	177	0.010512	0.0866749	6.96192e-05	131.671	0.00609798	cg07589342	212219166	5.209	0.245838	0.0494019	0.16355	0.216744	0.274118	0.326149	.	.	.	.
chr6_158857396_158857441	ACAAA	OSTCP1	ncRNA_intronic	Colon, transverse	176	-0.007261	0.0871519	6.962e-05	131.633	0.00635803	cg01733133	158869251	11.8325	0.386071	0.0470429	0.306865	0.352358	0.418078	0.462746	.	.	.	N_Shore
chr19_14979050_14979096	CA	SLC1A6	intronic	Lung	177	0.005757	0.0866747	6.96207e-05	131.674	0.00609798	cg19547185	14977196	1.877	0.734424	0.0760188	0.617888	0.684182	0.786244	0.854677	SLC1A6;SLC1A6;SLC1A6	NM_001272088;NM_001272087;NR_073589	5'UTR;5'UTR;Body	N_Shelf
chr22_41798225_41798247	CA	MEI1	intronic	Lung	177	0.013865	0.086674	6.96257e-05	131.683	0.00609814	cg16956479	41752440	45.796	0.889962	0.0357196	0.821526	0.869312	0.9134	0.939747	MEI1	NM_152513	Body	.
chr19_17323311_17323343	TG	ANO8	UTR3	Colon, transverse	176	0.005658	0.0871507	6.96286e-05	131.649	0.00635803	cg06293444	17304414	18.913	0.78737	0.0935505	0.626372	0.71806	0.85436	0.92781	ABHD8;MRPL34	NM_024527;NM_023937	TSS1500;TSS1500	S_Shore
chr12_4820546_4820592	AC	KCNA6	intronic	Ovary	122	-0.010937	0.123997	6.96287e-05	131.41	0.00895591	cg08319659	4828402	7.833	0.525089	0.114832	0.345656	0.447637	0.589338	0.708939	KCNA6	NM_002235	3'UTR	.
chr16_8682186_8682227	AC	ABAT	intronic	Colon, transverse	176	-0.007621	0.0871497	6.96358e-05	131.663	0.00635838	cg16586594	8712712	30.5055	0.403756	0.162885	0.12795	0.290664	0.52982	0.678292	ABAT;ABAT	NM_020686;NM_000663	5'UTR;TSS1500	.
chr15_40350842_40350882	CA	PHGR1	upstream	Ovary	122	-0.014228	0.12399	6.96605e-05	131.47	0.00895878	cg13741941	40361376	10.514	0.509987	0.0726565	0.410485	0.450741	0.56871	0.625075	DISP2	NM_033510	Body	S_Shelf
chr9_37033599_37033627	AC	PAX5	intronic	Ovary	122	-0.029929	0.123987	6.96772e-05	131.501	0.00896031	cg26454672	37011475	22.138	0.770715	0.102424	0.623811	0.682071	0.87099	0.930723	PAX5;PAX5;PAX5;PAX5;PAX5;PAX5;PAX5;PAX5;PAX5;PAX5;PAX5;PAX5;PAX5	NR_104000;NR_103999;NM_001280550;NM_001280549;NM_001280556;NM_001280551;NM_016734;NM_001280555;NM_001280554;NM_001280553;NM_001280552;NM_001280548;NM_001280547	Body;Body;Body;Body;Body;Body;Body;Body;Body;Body;Body;Body;Body	.
chr8_143516525_143516567	CA	ZC3H3	intronic	Lung	177	-0.002988	0.0866651	6.96885e-05	131.802	0.00610336	cg03367493	143559924	43.378	0.801738	0.0409059	0.738258	0.774483	0.827926	0.875295	GSDMD;GSDMD	NM_001166237;NM_024736	Body;Body	N_Shore
chr7_100574632_100574648	CA	ZASP;LRCH4	UTR5;UTR3	Lung	177	0.004867	0.0866641	6.96956e-05	131.815	0.0061035	cg01280841	100584078	9.438	0.257316	0.0681943	0.146624	0.208696	0.296777	0.369613	LRCH4	NM_002319	Body	N_Shore
chr6_25932367_25932411	AAAG	SLC17A2;TRIM38	intergenic	Colon, transverse	176	0.002038	0.0871387	6.97123e-05	131.808	0.00636493	cg09716682	25962278	29.889	0.205467	0.073175	0.106622	0.159708	0.233474	0.334236	TRIM38	NM_006355	TSS1500	.
chr16_75526152_75526241	GTGTGCATGTGA	CHST6;CHST5	intergenic	Colon, transverse	176	0.004808	0.0871384	6.97143e-05	131.811	0.00636493	cg14319194	75531757	5.5605	0.642517	0.0629785	0.548979	0.603701	0.678683	0.748895	CHST5	NM_024533	5'UTR	S_Shore
chr6_36960325_36960363	TG	PI16	intronic	Ovary	122	0.005924	0.123976	6.97324e-05	131.606	0.00896619	cg22403365	36947722	12.622	0.408838	0.0681249	0.302604	0.364873	0.451307	0.526927	PI16	NM_001199159	TSS1500	.
chr1_209433153_209433191	GT	MIR205;MIR205HG	downstream	Lung	177	0.004076	0.086658	6.97379e-05	131.895	0.00610683	cg09551155	209386216	46.956	0.829701	0.0548548	0.745034	0.790011	0.870264	0.917695	.	.	.	.
chr4_1042323_1042337	AC	FGFRL1;RNF212	intergenic	Prostate	95	0.078367	0.157168	6.97419e-05	131.103	0.0189337	cg15377758	1058888	16.558	0.479449	0.151343	0.301979	0.364815	0.564411	0.791918	.	.	.	S_Shelf
chr19_46981825_46981870	TGTTT	ARHGAP35	intronic	Prostate	95	0.009403	0.157164	6.9758e-05	131.133	0.0189337	cg09905117	46951362	30.4855	0.341045	0.0837842	0.228396	0.283674	0.386665	0.522284	ARHGAP35	NM_004491	Body	.
chr16_661015_661037	GCCCC	WDR90	intronic	Prostate	95	-0.002872	0.157164	6.97591e-05	131.135	0.0189337	cg02713960	696048	35.022	0.101866	0.0449647	0.0463206	0.0712133	0.122638	0.179121	FBXL16	NM_153350	Body	S_Shore
chr14_95603151_95603199	TG	LINC02318;TCL6	intergenic	Colon, transverse	176	-0.008869	0.0871318	6.97605e-05	131.899	0.00636885	cg20683558	95563101	40.074	0.600425	0.0997359	0.447346	0.527181	0.658438	0.774236	.	.	.	.
chr19_47719946_47719970	TG	EHD2	intronic	Colon, transverse	176	0.004087	0.0871305	6.97696e-05	131.916	0.00636937	cg26335620	47711892	8.066	0.443038	0.059183	0.346111	0.404403	0.482984	0.532923	EHD2	NM_014601	TSS1500	N_Shore
chr1_76872068_76872118	AC	ST6GALNAC5	intronic	Colon, transverse	176	0.005097	0.0871296	6.97761e-05	131.928	0.00636965	cg06489596	76867138	4.955	0.122662	0.0510051	0.0595114	0.0879173	0.146523	0.227098	ST6GALNAC5	NM_030965	TSS1500	N_Shore
chr16_10652451_10652495	AC	TEKT5	intronic	Prostate	95	-0.00151	0.157159	6.97805e-05	131.175	0.0189341	cg10218733	10627678	24.795	0.973711	0.0203289	0.938361	0.969768	0.985715	0.990953	TEKT5	NM_144674	Body	Island
chr1_207872066_207872091	TC	MIR29B2CHG;CD34	intergenic	Lung	177	-0.009308	0.0866511	6.97866e-05	131.987	0.00611036	cg15656702	207842085	29.9935	0.467726	0.0531588	0.380466	0.436291	0.501213	0.548229	.	.	.	.
chr1_31445784_31445810	CA	SERINC2;LDC1P	intergenic	Lung	177	0.009413	0.0866509	6.97879e-05	131.99	0.00611036	cg26034375	31434507	11.29	0.362543	0.0464356	0.28971	0.329101	0.393041	0.433663	SERINC2	NM_178865	3'UTR	.
chr11_95186194_95186242	TG	SESN3	intronic	Colon, transverse	175	-0.003082	0.0876091	6.97955e-05	131.965	0.00637112	cg03680032	95232446	46.228	0.19553	0.0883872	0.0765406	0.127587	0.253678	0.358255	SESN3	NM_144665	TSS1500	S_Shore
chr7_2386590_2386615	AGGG	EIF3B;CHST12	intergenic	Lung	176	-0.000908	0.0871267	6.97968e-05	132.007	0.00611086	cg11599015	2390797	4.1945	0.644837	0.053038	0.56275	0.613675	0.684008	0.722652	.	.	.	.
chr10_133013561_133013661	AAGAATGAGGAAGCCGAGG	LINC01168;ADGRA1-AS1	intergenic	Prostate	95	-0.024006	0.157152	6.98075e-05	131.226	0.0189387	cg05264189	133010102	3.509	0.721984	0.0787372	0.605055	0.668321	0.771796	0.855917	.	.	.	S_Shore
chr9_129738410_129738458	AC	PTGES	UTR3	Colon, transverse	176	-0.005425	0.0871251	6.98076e-05	131.988	0.00637161	cg07135497	129738213	0.221	0.184716	0.0432301	0.110791	0.154884	0.215269	0.251339	.	.	.	Island
chr12_56696190_56696236	AC	PTGES3;NACA	intergenic	Colon, transverse	176	0.003647	0.0871224	6.98265e-05	132.023	0.00637283	cg27185521	56725911	29.698	0.0830799	0.0305304	0.0452866	0.0607679	0.0992605	0.142901	NACA;NACA;NACA	NR_045277;NM_001113203;NM_001113202	TSS1500;TSS1500;TSS1500	S_Shore
chr19_33829269_33829302	AC	KCTD15;LSM14A	intergenic	Lung	177	-0.002281	0.0866454	6.9827e-05	132.064	0.00611317	cg08071970	33864611	35.3255	0.873886	0.0528532	0.782523	0.846543	0.911761	0.944284	.	.	.	.
chr5_180872362_180872388	GT	ZFP62;BTNL8	intergenic	Colon, transverse	176	0.003313	0.0871223	6.98277e-05	132.026	0.00637283	cg12886391	180874165	1.79	0.686382	0.083842	0.538096	0.628022	0.745181	0.809461	.	.	.	.
chr6_37464892_37464928	TG	CMTR1	intronic	Lung	177	-0.007469	0.086645	6.98297e-05	132.069	0.00611317	cg22682161	37513876	48.966	0.697025	0.0644178	0.591041	0.649925	0.737812	0.799218	.	.	.	.
chr7_30526568_30526594	TG	GGCT;GARS1-DT	intergenic	Lung	177	-0.010239	0.0866416	6.98535e-05	132.114	0.00611498	cg25497545	30501363	25.218	0.832166	0.0568902	0.730238	0.801934	0.87082	0.907648	GGCT;GGCT;GGCT;GGCT;GGCT	NR_037669;NM_024051;NM_001199817;NM_001199816;NM_001199815	Body;Body;Body;Body;Body	N_Shelf
chr21_38290995_38291025	AC	KCNJ15	intronic	Colon, transverse	176	0.006801	0.0871171	6.98636e-05	132.094	0.00637576	cg06411380	38296805	5.795	0.677152	0.0598606	0.585561	0.643746	0.712221	0.765964	KCNJ15;KCNJ15;KCNJ15;KCNJ15;KCNJ15;KCNJ15;KCNJ15;KCNJ15	NM_001276439;NM_001276438;NM_001276437;NM_002243;NM_001276436;NM_001276435;NM_170736;NM_170737	5'UTR;5'UTR;5'UTR;5'UTR;5'UTR;5'UTR;5'UTR;5'UTR	.
chr5_96859060_96859106	AC	ERAP1;ERAP2	intergenic	Ovary	122	0.009142	0.123947	6.98783e-05	131.881	0.00898251	cg07651551	96855687	3.396	0.24132	0.11664	0.103529	0.181534	0.276395	0.445844	.	.	.	.
chr13_40615528_40615576	ATAC	FOXO1	intronic	Colon, transverse	176	-0.012653	0.0871125	6.98963e-05	132.156	0.00637786	cg01684175	40611216	4.336	0.629043	0.119431	0.429493	0.560583	0.706297	0.820035	FOXO1	NM_002015	Body	.
chr21_40156287_40156339	AG	DSCAM	intronic	Lung	177	0.002811	0.086634	6.99074e-05	132.216	0.00611912	cg25310241	40141841	14.472	0.71095	0.0645811	0.597231	0.673728	0.75353	0.815981	DSCAM	NM_001389	Body	N_Shelf
chr6_31809556_31809594	AC	HSPA1L	downstream	Ovary	122	-0.005339	0.123941	6.99093e-05	131.94	0.00898587	cg09782889	31830954	21.379	0.105406	0.0357275	0.0537882	0.0779154	0.127418	0.17187	.	.	.	S_Shore
chr15_67542729_67542758	CCG	MAP2K5	UTR5	Prostate	95	-0.00826	0.157123	6.99273e-05	131.451	0.0189684	cg07607446	67548416	5.6725	0.728228	0.10447	0.586379	0.673578	0.792481	0.864856	MAP2K5;MAP2K5;MAP2K5	NM_001206804;NM_002757;NM_145160	TSS1500;Body;Body	.
chr3_45612070_45612100	CT	LIMD1	intronic	Colon, transverse	176	-0.005275	0.0871075	6.9931e-05	132.221	0.00638071	cg09608765	45594645	17.44	0.0772836	0.0306867	0.0363268	0.0545919	0.0922171	0.133341	LIMD1	NM_014240	TSS200	S_Shore
chr15_77497655_77497710	AG	HMG20A;LOC101929457	intergenic	Lung	177	-0.003738	0.0866265	6.99602e-05	132.316	0.00612269	cg05908442	77508295	10.6125	0.461427	0.0489948	0.387379	0.429786	0.493454	0.53789	.	.	.	.
chr1_247854907_247854941	GT	OR11L1;TRIM58	intergenic	Prostate	95	-0.031049	0.157114	6.99605e-05	131.514	0.0189747	cg17127183	247853076	1.848	0.862277	0.139664	0.528192	0.870005	0.934907	0.951645	.	.	.	N_Shelf
chr6_155059294_155059326	TG	TIAM2	intronic	Lung	177	0.000592	0.0866264	6.9961e-05	132.317	0.00612269	cg23409007	155066131	6.821	0.975922	0.0115613	0.954268	0.971323	0.984083	0.988448	.	.	.	.
chr1_115768745_115768761	CA	CASQ2	upstream	Ovary	122	-0.007803	0.12393	6.99616e-05	132.038	0.00899198	cg05037360	115768958	0.205	0.791781	0.0891154	0.682521	0.767463	0.837033	0.892908	CASQ2	NM_001232	TSS200	.
chr9_36929238_36929290	AAGG	PAX5	intronic	Colon, transverse	176	0.005207	0.0871024	6.99672e-05	132.29	0.00638371	cg02906335	36948029	18.765	0.316124	0.0561132	0.238736	0.271941	0.351852	0.423621	PAX5;PAX5;PAX5;PAX5;PAX5;PAX5;PAX5;PAX5;PAX5;PAX5;PAX5;PAX5;PAX5	NR_104000;NR_103999;NM_001280550;NM_001280549;NM_001280556;NM_001280551;NM_016734;NM_001280555;NM_001280554;NM_001280553;NM_001280552;NM_001280548;NM_001280547	Body;Body;Body;Body;Body;Body;Body;Body;Body;Body;Body;Body;Body	.
chr19_669613_669649	TTTA	RNF126;FSTL3	intergenic	Colon, transverse	176	-0.01444	0.0871014	6.9974e-05	132.302	0.00638402	cg12106403	667808	1.823	0.850829	0.0593412	0.74217	0.824059	0.890732	0.920234	.	.	.	S_Shore
chr3_189125813_189125871	TG	TPRG1-AS1;TPRG1	intergenic	Colon, transverse	176	0.005239	0.0871007	6.99794e-05	132.313	0.0063842	cg17897547	189132361	6.519	0.700238	0.10287	0.530166	0.630961	0.7654	0.853152	.	.	.	.
chr19_34340438_34340474	TTTTC	GARRE1	intronic	Lung	177	0.007198	0.0866219	6.99929e-05	132.378	0.0061252	cg03058874	34310544	29.912	0.906856	0.038212	0.842347	0.884042	0.93357	0.961082	KIAA0355	NM_014686	Body	.
chr8_6594676_6594726	CTGCAGGGGA	MCPH1	intronic	Lung	177	0.020779	0.0866137	7.00512e-05	132.488	0.00612973	cg02349934	6598906	4.205	0.709307	0.0722026	0.603772	0.655172	0.762144	0.836852	MCPH1	NM_024596	Body	.
chr11_134419077_134419115	CA	B3GAT1;B3GAT1-DT	intergenic	Colon, transverse	176	0.002343	0.0870885	7.00647e-05	132.474	0.00639045	cg15243474	134413024	6.072	0.0906703	0.020612	0.0619096	0.0746861	0.105149	0.124116	B3GAT1;B3GAT1	NM_018644;NM_054025	TSS1500;TSS1500	Island
chr6_143544252_143544264	GGAA	FUCA2;PHACTR2-AS1	intergenic	Lung	177	-0.004987	0.0866117	7.00652e-05	132.514	0.00613034	cg12184293	143562124	17.866	0.954334	0.0292902	0.898823	0.950185	0.970703	0.981091	LOC285740;LOC285740	NR_027113;NR_027114	Body;TSS200	.
chr8_55141645_55141671	TC	XKR4	intronic	Lung	177	0.002695	0.0866111	7.00689e-05	132.522	0.00613034	cg05741926	55143797	2.139	0.941453	0.0311338	0.882599	0.92716	0.963045	0.976976	XKR4	NM_052898	Body	.
chr16_84875257_84875279	TG	CRISPLD2	intronic	Prostate	95	0.012866	0.157088	7.00689e-05	131.718	0.0189987	cg02816678	84898500	23.232	0.60279	0.0800852	0.471259	0.564546	0.654631	0.707774	CRISPLD2	NM_031476	Body	.
chr6_35525073_35525115	AC	TULP1;FKBP5	intergenic	Ovary	122	-0.006089	0.123909	7.00697e-05	132.242	0.00900466	cg01009427	35506079	19.015	0.352721	0.05578	0.276045	0.314054	0.387838	0.450227	TULP1;TULP1	NM_001289395;NM_003322	Body;Body	.
chr10_78447470_78447506	GT	LINC00595;ZMIZ1-AS1	intergenic	Lung	177	0.003473	0.0866108	7.00714e-05	132.526	0.00613034	cg17067139	78409115	38.373	0.415105	0.0446346	0.342873	0.386015	0.44272	0.490185	.	.	.	.
chr1_152512802_152512838	GT	LCE5A	downstream	Lung	177	0.014484	0.0866104	7.0074e-05	132.531	0.00613034	cg21823605	152514133	1.313	0.870432	0.0694999	0.730908	0.839091	0.922055	0.946547	CRCT1	NM_019060	TSS1500	N_Shore
chr15_67042330_67042366	GT	LOC102723493	ncRNA_intronic	Colon, transverse	176	0.007188	0.0870845	7.00927e-05	132.527	0.00639269	cg05900131	67035227	7.121	0.930382	0.0420305	0.856582	0.905264	0.962972	0.98673	.	.	.	S_Shore
chr2_237615887_237615946	CT	RAB17;LRRFIP1	intergenic	Ovary	122	0.004966	0.123904	7.00945e-05	132.289	0.00900722	cg25516222	237617742	1.8255	0.157807	0.0760973	0.0879644	0.117498	0.168486	0.269448	.	.	.	.
chr17_12992127_12992151	TTGA	ELAC2	UTR3	Lung	177	-0.016084	0.0866045	7.01159e-05	132.61	0.00613312	cg01439945	13030767	38.628	0.864169	0.0458173	0.786486	0.83378	0.896932	0.93681	.	.	.	.
chr1_28687334_28687388	CA	GMEB1	intronic	Lung	177	-0.001403	0.0866025	7.01298e-05	132.637	0.00613405	cg13863668	28670049	17.312	0.137128	0.057734	0.0531263	0.0921637	0.178637	0.228649	GMEB1;GMEB1	NM_006582;NM_024482	5'UTR;5'UTR	.
chr2_28990991_28991039	GT	TOGARAM2	intronic	Colon, transverse	176	0.005554	0.0870791	7.01308e-05	132.599	0.00639586	cg14687145	29011671	20.656	0.539109	0.122274	0.318375	0.454749	0.62357	0.724565	FAM179A	NM_199280	Body	.
chr22_46008683_46008711	TG	LOC730668	ncRNA_exonic	Ovary	122	0.004935	0.123896	7.01375e-05	132.37	0.00901174	cg24036761	45998505	10.192	0.815798	0.0515821	0.730687	0.778954	0.852717	0.891665	.	.	.	.
chr19_41564335_41564367	TTAT	CEACAM21	intronic	Ovary	121	0.016312	0.124873	7.01392e-05	132.373	0.00901174	cg21459123	41564027	0.324	0.515486	0.0817426	0.386657	0.478951	0.568965	0.64111	CEACAM21	NM_001288773	5'UTR	.
chr2_138473957_138473995	TG	LINC01832;SPOPL	intergenic	Colon, transverse	176	0.00442	0.0870759	7.01536e-05	132.642	0.00639701	cg05082939	138469558	4.418	0.788377	0.0499458	0.707163	0.757649	0.821964	0.862199	.	.	.	.
chr2_196310768_196310788	TG	HECW2	intronic	Ovary	122	-0.003872	0.123892	7.01547e-05	132.403	0.00901313	cg02514318	196336459	25.681	0.875374	0.0610179	0.776414	0.851806	0.915936	0.940428	HECW2	NM_020760	Body	.
chr14_97369356_97369404	TG	LINC02304;LINC02325	intergenic	Lung	177	0.006295	0.086598	7.01622e-05	132.698	0.00613632	cg16094211	97383591	14.211	0.913767	0.0389926	0.841531	0.890573	0.94491	0.963965	.	.	.	.
chr12_117966612_117966648	CA	KSR2	intronic	Colon, transverse	176	0.004598	0.0870744	7.0164e-05	132.662	0.00639765	cg04847433	117973227	6.597	0.948666	0.0217736	0.91129	0.939264	0.962552	0.9757	.	.	.	S_Shelf
chr11_14414075_14414115	AC	RRAS2;COPB1	intergenic	Lung	177	-0.011478	0.0865967	7.01715e-05	132.715	0.00613685	cg26273013	14446563	32.468	0.703701	0.0905956	0.543238	0.651875	0.756079	0.847512	.	.	.	.
chr16_11092361_11092401	AC	CLEC16A	intronic	Prostate	95	0.006353	0.157062	7.01733e-05	131.914	0.0190187	cg04616529	11088129	4.252	0.839915	0.0708766	0.72161	0.792988	0.896906	0.953105	CLEC16A	NM_015226	Body	.
chr3_133925881_133925916	GT	RAB6B;C3orf36	intergenic	Colon, transverse	176	0.00402	0.0870731	7.01736e-05	132.68	0.00639822	cg07356486	133927251	1.3525	0.393131	0.111823	0.209588	0.319288	0.4751	0.578204	.	.	.	Island
chr20_48411292_48411308	AG	LINC00494;PREX1	intergenic	Ovary	122	-0.010703	0.123888	7.01745e-05	132.44	0.00901499	cg18251656	48451573	40.273	0.842591	0.0507989	0.754291	0.808913	0.870767	0.930235	.	.	.	.
chr11_128719356_128719396	GT	FLI1	intronic	Colon, transverse	176	-0.004206	0.0870723	7.01789e-05	132.69	0.00639839	cg10729106	128727047	7.671	0.748118	0.115996	0.563121	0.664191	0.829783	0.944019	FLI1;FLI1;FLI1;FLI1	NM_001271012;NM_001167681;NM_001271010;NM_002017	5'UTR;5'UTR;5'UTR;Body	.
chr1_160392181_160392218	AC	NHLH1;VANGL2	intergenic	Colon, transverse	176	-0.001839	0.0870712	7.01868e-05	132.705	0.0063988	cg14710465	160400079	7.8795	0.677651	0.105324	0.480852	0.622461	0.747911	0.845913	VANGL2	NM_020335	TSS1500	N_Shore
chr20_23624838_23624934	AAAG	CST9;CST3	intergenic	Lung	177	-0.00183	0.0865943	7.01881e-05	132.747	0.00613802	cg06955601	23641326	16.44	0.666346	0.0881876	0.514399	0.620054	0.728569	0.782416	.	.	.	S_Shelf
chr19_45374262_45374334	AC	ERCC2;PPP1R13L	intergenic	Prostate	95	-0.005678	0.157053	7.02091e-05	131.981	0.0190257	cg07517893	45385906	11.608	0.148948	0.117748	0.0292283	0.0601339	0.20725	0.375626	PPP1R13L;PPP1R13L	NM_001142502;NM_006663	Body;Body	Island
chr17_4196144_4196192	AC	ANKFY1	intronic	Ovary	122	0.008639	0.12388	7.0216e-05	132.518	0.00901916	cg15477040	4220927	24.759	0.097458	0.0917976	0.0332586	0.0460106	0.112695	0.274824	ANKFY1;ANKFY1	NM_016376;NM_020740	Body;Body	N_Shore
chr5_6787149_6787171	AC	TENT4A;LINC02236	intergenic	Lung	177	-0.020566	0.0865875	7.02362e-05	132.838	0.00614166	cg16541432	6745845	41.315	0.175175	0.0456593	0.100742	0.14693	0.204916	0.254507	PAPD7;PAPD7;PAPD7	NM_001171806;NM_006999;NM_001171805	TSS200;Body;Body	.
chr16_30011139_30011212	GC	DOC2A	intronic	Colon, transverse	176	0.001234	0.0870628	7.0246e-05	132.817	0.00640389	cg01795660	30012753	1.5775	0.859766	0.0287074	0.808677	0.845371	0.876322	0.906528	.	.	.	S_Shore
chr17_68911734_68911770	AC	ABCA8	intronic	Lung	177	0.01089	0.0865855	7.02503e-05	132.865	0.00614261	cg11295001	68942120	30.368	0.915227	0.05307	0.81045	0.884201	0.955411	0.973824	ABCA8;ABCA8;ABCA8	NM_001288986;NM_007168;NM_001288985	5'UTR;5'UTR;5'UTR	.
chr7_140059361_140059385	AC	PARP12	intronic	Ovary	122	0.066781	0.123873	7.02506e-05	132.584	0.00902299	cg21015022	140063742	4.369	0.267979	0.192053	0.0473952	0.0873839	0.334846	0.651139	PARP12	NM_022750	TSS200	S_Shore
chr12_123874557_123874638	TCCA	DNAH10	intronic	Colon, transverse	176	0.006271	0.0870611	7.02577e-05	132.839	0.00640445	cg18594669	123879876	5.2785	0.947587	0.023868	0.906499	0.934552	0.965603	0.97906	DNAH10	NM_207437	Body	.
chr22_46008683_46008711	TG	LOC730668	ncRNA_exonic	Colon, transverse	176	0.00512	0.087061	7.02589e-05	132.841	0.00640445	cg25591418	46006305	2.392	0.660327	0.0812136	0.521078	0.606666	0.709271	0.785682	LOC730668	NR_027240	TSS1500	.
chr9_126909178_126909222	TTTC	ZBTB34;RALGPS1	intergenic	Ovary	122	-0.005064	0.123861	7.03112e-05	132.698	0.00903016	cg20007321	126914071	4.871	0.392662	0.0757789	0.290589	0.360509	0.424704	0.479412	RALGPS1;RALGPS1;RALGPS1	NM_001190729;NM_001190730;NM_014636	TSS1500;TSS1500;TSS1500	N_Shore
chr17_76534146_76534176	TC	CYGB	intronic	Prostate	95	-0.007933	0.157028	7.03138e-05	132.178	0.0190513	cg19439071	76561543	27.382	0.569466	0.0679487	0.470502	0.529088	0.612609	0.67569	SNORD1A	NR_004395	TSS200	S_Shelf
chr7_144048076_144048110	AC	OR2A5	upstream	Lung	177	0.003039	0.0865756	7.03212e-05	132.999	0.00614738	cg02558120	144050503	2.41	0.811413	0.0340281	0.75118	0.788941	0.832376	0.867885	OR2A5	NM_012365	1stExon	.
chr8_21888865_21888903	AC	GFRA2;DOK2	intergenic	Lung	177	-0.011436	0.0865748	7.03264e-05	133.008	0.00614755	cg12078527	21863493	25.391	0.699912	0.0541379	0.621201	0.66123	0.735645	0.794378	.	.	.	.
chr15_88612571_88612615	TTTA	MIR3529;MIR7-2	upstream;downstream	Lung	177	0.01043	0.0865727	7.03416e-05	133.037	0.0061486	cg26561254	88620813	8.22	0.466956	0.0695025	0.347348	0.427623	0.512266	0.572898	AEN	NM_022767	TSS1500	N_Shore
chr5_7804040_7804074	AG	ADCY2	intronic	Lung	177	0.001748	0.0865704	7.03576e-05	133.067	0.00614971	cg10260167	7798856	5.201	0.946649	0.030017	0.886754	0.929567	0.968491	0.981331	ADCY2	NM_020546	Body	.
chr4_119435308_119435328	AC	LINC01061;GTF2IP12	intergenic	Ovary	117	0.002271	0.128895	7.03611e-05	132.792	0.00903472	cg04462898	119407217	28.101	0.946753	0.0227759	0.905161	0.935927	0.963713	0.972538	LINC01061	NR_037596	Body	.
chr3_45594778_45594844	AC	LIMD1	UTR5	Colon, transverse	176	-0.000815	0.0870457	7.03668e-05	133.045	0.00641305	cg02336827	45594698	0.113	0.160375	0.0672787	0.0554907	0.108473	0.201249	0.277577	LIMD1	NM_014240	TSS200	S_Shore
chr1_52645396_52645425	GTTTT	SHISAL2A	intronic	Ovary	122	0.009249	0.123848	7.03791e-05	132.826	0.00903641	cg17438457	52629221	16.1895	0.233591	0.164556	0.066814	0.130088	0.274862	0.469756	.	.	.	N_Shelf
chr15_64874657_64874705	TG	PLEKHO2;ANKDD1A	intergenic	Lung	177	-0.001916	0.0865667	7.03841e-05	133.118	0.00615174	cg00958451	64912192	37.511	0.300896	0.0337016	0.248663	0.277276	0.323945	0.355797	ANKDD1A	NM_182703	Body	Island
chr7_12157520_12157609	AAGG	THSD7A;TMEM106B	intergenic	Ovary	122	-0.009911	0.123847	7.03857e-05	132.839	0.00903665	cg15443166	12207444	49.8795	0.502916	0.108034	0.351625	0.429324	0.579579	0.670648	.	.	.	N_Shelf
chr11_111382943_111382971	GT	POU2AF1;LOC100132078	intergenic	Colon, transverse	176	0.003834	0.087042	7.03931e-05	133.095	0.00641513	cg26122422	111347354	35.603	0.949226	0.037639	0.869533	0.937421	0.974981	0.984557	MIR4491	NR_039712	TSS1500	.
chr13_113040412_113040436	TG	MCF2L	intronic	Ovary	122	-0.0077	0.123844	7.03983e-05	132.862	0.00903765	cg03623878	113001246	39.178	0.20716	0.0792881	0.0974012	0.147331	0.262505	0.35255	MCF2L;MCF2L	NM_001112732;NM_024979	Body;Body	N_Shore
chr13_110098739_110098769	AGGTAT	LINC00396;LOC105370361	intergenic	Colon, transverse	176	-0.013452	0.0870409	7.04004e-05	133.109	0.00641549	cg15099397	110109230	10.476	0.917641	0.04764	0.822293	0.89287	0.954197	0.973699	.	.	.	.
chr10_46295583_46295624	GTTAGA	ANTXRL	intronic	Ovary	122	0.034492	0.123843	7.04058e-05	132.877	0.00903799	cg27009374	46284060	11.5435	0.65267	0.182594	0.390942	0.484066	0.785814	0.857962	.	.	.	S_Shore
chr5_157136563_157136577	AT	MED7	downstream	Colon, transverse	173	0.010597	0.088501	7.04111e-05	133.129	0.00641585	cg06707825	157132064	4.506	0.37606	0.15093	0.126586	0.253589	0.479508	0.625424	.	.	.	.
chr2_236160238_236160270	GT	AGAP1;GBX2	intergenic	Lung	177	0.003883	0.0865624	7.04145e-05	133.175	0.00615403	cg02466801	236158825	1.429	0.671379	0.0456392	0.585924	0.646364	0.705248	0.741324	.	.	.	N_Shore
chr20_2854238_2854264	AC	VPS16	intronic	Lung	177	0.003159	0.0865621	7.04167e-05	133.179	0.00615403	cg03914820	2884286	30.035	0.799517	0.0517799	0.716738	0.766144	0.832395	0.889376	PTPRA;PTPRA	NM_002836;NM_080840	5'UTR;5'UTR	.
chr1_148280007_148280109	AG	LOC101927468;MIR5087	intergenic	Ovary	122	0.001152	0.123835	7.04447e-05	132.95	0.00904238	cg11596082	148263120	16.938	0.110665	0.0485996	0.0511033	0.0762163	0.136264	0.185237	NBPF8;NBPF8;NBPF8	NR_102405;NR_102404;NM_001037501	Body;Body;Body	N_Shore
chr13_112894245_112894318	CCCCG	ATP11A;MCF2L-AS1	intergenic	Colon, transverse	174	-0.001145	0.0880031	7.04478e-05	133.198	0.00641889	cg14756202	112875254	19.0275	0.977277	0.0132785	0.956453	0.973221	0.985032	0.988623	ATP11A;ATP11A	NM_015205;NM_032189	Body;Body	.
chr19_13141306_13141328	AC	NACC1	downstream	Lung	177	-0.009553	0.0865569	7.04541e-05	133.25	0.006157	cg04698020	13156622	15.305	0.289607	0.0739903	0.183484	0.237843	0.335924	0.428604	.	.	.	S_Shore
chr9_34721399_34721433	TC	CCL21;FAM205A	intergenic	Lung	177	0.008354	0.0865515	7.04919e-05	133.321	0.00615946	cg27443224	34710138	11.278	0.506608	0.0688654	0.399104	0.459692	0.555793	0.627022	CCL21;CCL21	NM_002989;NM_002989	1stExon;5'UTR	.
chr17_2236701_2236751	CA	SMG6	intronic	Lung	177	0.005638	0.0865506	7.04985e-05	133.334	0.00615975	cg25629126	2216196	20.53	0.468165	0.0647053	0.361134	0.420688	0.516673	0.572088	SMG6;SMG6;SMG6	NM_001256828;NM_001256827;NM_017575	Body;Body;Body	.
chr8_124790523_124790551	GT	MTSS1;MIR4662B	intergenic	Colon, transverse	176	-0.009942	0.0870264	7.05033e-05	133.303	0.00642332	cg09615411	124752195	38.342	0.628112	0.0876312	0.480942	0.576846	0.680787	0.773312	.	.	.	.
chr19_8085220_8085256	AC	FBN3	intronic	Ovary	122	0.006855	0.123822	7.05086e-05	133.071	0.00904934	cg22458535	8127498	42.26	0.838145	0.0628337	0.720293	0.803757	0.882613	0.922752	FBN3	NM_032447	Body	.
chr2_120992007_120992051	AC	GLI2	UTR3	Ovary	122	-0.021648	0.123817	7.05341e-05	133.119	0.00905201	cg02774705	120983567	8.462	0.746356	0.131235	0.510562	0.653694	0.846539	0.94758	GLI2	NM_005270	Body	N_Shore
chr19_58543062_58543091	AT	TRIM28	upstream	Lung	176	0.00676	0.0870218	7.05359e-05	133.405	0.00616245	cg21618549	58555903	12.8265	0.906287	0.0242339	0.865318	0.893979	0.923003	0.941899	CHMP2A;UBE2M;CHMP2A	NM_014453;NM_003969;NM_198426	TSS1500;3'UTR;TSS1500	S_Shore
chr16_55835677_55835717	AGGA	CES1;CES5A	intergenic	Ovary	122	0.013802	0.123815	7.05481e-05	133.145	0.00905318	cg03880033	55832845	2.852	0.449937	0.0842866	0.309562	0.398668	0.513962	0.574988	CES1;CES1;CES1	NM_001266;NM_001025194;NM_001025195	Body;Body;Body	Island
chr18_12547935_12547953	CAA	SPIRE1	intronic	Lung	177	-0.012394	0.0865434	7.05502e-05	133.432	0.00616341	cg08915200	12515850	32.094	0.788958	0.0653108	0.685205	0.753981	0.830474	0.893677	SPIRE1;SPIRE1;SPIRE1	NM_001128627;NM_001128626;NM_020148	Body;Body;Body	.
chr1_45539015_45539045	AAAAG	PRDX1;AKR1A1	intergenic	Prostate	95	-0.005206	0.156968	7.05582e-05	132.637	0.0191098	cg00008971	45501253	37.777	0.881587	0.0553784	0.79615	0.854303	0.9203	0.959564	MMACHC;CCDC163P	NM_015506;NM_001102601	Body;TSS1500	S_Shore
chr11_5966893_5966921	AC	OR56A5	downstream	Prostate	95	0.042349	0.156967	7.05603e-05	132.641	0.0191098	cg05234568	5938785	28.122	0.750289	0.153193	0.482933	0.629089	0.909193	0.95673	.	.	.	.
chr14_50800007_50800047	AC	NIN	intronic	Colon, transverse	176	-0.007141	0.087018	7.05628e-05	133.416	0.00642813	cg15233651	50812423	12.396	0.832912	0.102558	0.635247	0.787395	0.905776	0.948841	NIN;NIN;NIN;NIN	NM_020921;NM_182946;NM_016350;NM_182944	Body;Body;Body;Body	.
chr10_116668933_116668971	CA	C10orf82	intronic	Lung	177	0.003056	0.0865398	7.05756e-05	133.48	0.00616535	cg12793510	116702420	33.468	0.953225	0.0413866	0.8711	0.95229	0.973479	0.980495	HSPA12A	NM_025015	Body	.
chr5_68507707_68507747	AC	PIK3R1;LINC02198	intergenic	Ovary	122	-0.005018	0.123809	7.05787e-05	133.203	0.00905588	cg17475619	68533937	26.21	0.55674	0.0734949	0.446089	0.515488	0.608739	0.651621	.	.	.	.
chr2_6910352_6910384	TG	RSAD2;GRASLND	intergenic	Ovary	122	-0.011543	0.123805	7.05969e-05	133.237	0.0090576	cg03166236	6922220	11.852	0.797843	0.0831739	0.645656	0.74723	0.861623	0.923752	RNF144A	NM_014746	5'UTR	S_Shelf
chr15_66332485_66332515	GT	DIS3L	intronic	Colon, transverse	176	0.001455	0.0870118	7.06064e-05	133.498	0.00643179	cg10904748	66329009	3.491	0.9567	0.0315779	0.885455	0.944615	0.97825	0.98795	DIS3L;DIS3L	NM_001143688;NM_133375	Body;Body	.
chr11_133947708_133947740	TC	IGSF9B	intronic	Ovary	122	-0.006518	0.123799	7.0629e-05	133.298	0.00905988	cg17703048	133983098	35.374	0.746147	0.0625623	0.650725	0.703978	0.780332	0.832373	.	.	.	.
chr11_20100546_20100592	GT	NAV2	intronic	Lung	177	-0.00584	0.0865314	7.06356e-05	133.593	0.00617002	cg02739280	20097683	2.886	0.661574	0.0722546	0.539697	0.612187	0.70655	0.782859	NAV2;NAV2;NAV2;NAV2	NM_182964;NM_001111018;NM_145117;NM_001111019	Body;Body;Body;Body	.
chr15_77713210_77713256	TG	LINGO1	intronic	Colon, transverse	176	0.004064	0.0870034	7.06664e-05	133.612	0.00643624	cg09410674	77748385	35.152	0.69074	0.0840578	0.548525	0.63334	0.746256	0.816553	LINGO1;LINGO1;LINGO1;LINGO1;LINGO1;LINGO1;LINGO1	NM_001301195;NM_001301192;NM_001301191;NM_001301194;NM_001301189;NM_001301187;NM_001301186	5'UTR;5'UTR;5'UTR;5'UTR;5'UTR;5'UTR;5'UTR	.
chr21_43030260_43030292	GT	PKNOX1	UTR3	Lung	177	0.004022	0.0865263	7.0672e-05	133.662	0.00617263	cg21162665	42986958	43.318	0.964875	0.0262024	0.917538	0.961541	0.979749	0.984637	PKNOX1;PKNOX1	NM_004571;NM_001286258	5'UTR;5'UTR	.
chr18_21680852_21680880	TG	ABHD3	intronic	Colon, transverse	176	-0.011601	0.086999	7.06977e-05	133.671	0.00643824	cg05948372	21703307	22.441	0.332865	0.192764	0.0616927	0.195605	0.429718	0.698503	ABHD3	NM_138340	Body	N_Shore
chr6_149017799_149017837	AC	UST	intronic	Lung	177	-0.010279	0.0865217	7.07043e-05	133.723	0.00617516	cg11244951	149060587	42.769	0.407327	0.0799337	0.281313	0.358526	0.453096	0.541157	UST	NM_005715	Body	.
chr2_241024642_241024688	TTATT	SNED1	intronic	Colon, transverse	176	0.005189	0.086992	7.07473e-05	133.764	0.00644244	cg03087247	241067357	42.692	0.842759	0.0626608	0.726694	0.805978	0.882941	0.946519	SNED1	NM_001080437	Body	S_Shore
chr16_11473116_11473140	AAAT	LOC101927131	ncRNA_exonic	Prostate	95	-0.026958	0.156917	7.07642e-05	133.025	0.0191568	cg26066365	11487620	14.492	0.887992	0.0835094	0.780907	0.867568	0.933072	0.955528	.	.	.	.
chr3_134664670_134664690	TG	KY;EPHB1	intergenic	Ovary	122	0.013749	0.123764	7.08058e-05	133.632	0.00907877	cg08140055	134650497	14.183	0.699893	0.0786305	0.593182	0.666204	0.745647	0.795482	KY	NM_178554	Body	N_Shore
chr1_160039373_160039423	AC	KCNJ10	UTR3	Ovary	122	0.005703	0.123763	7.081e-05	133.64	0.00907877	cg05871810	160050525	11.127	0.578999	0.0807468	0.438777	0.537671	0.62767	0.702919	KCNJ10	NM_002241	5'UTR	.
chr4_1042323_1042337	AC	FGFRL1;RNF212	intergenic	Lung	177	-0.043329	0.0865062	7.08156e-05	133.934	0.00618397	cg12118389	1082808	40.478	0.426994	0.0458049	0.348017	0.397447	0.454204	0.498888	RNF212;RNF212	NM_001131034;NM_194439	Body;Body	.
chr18_8875335_8875412	CT	MTCL1;NDUFV2	intergenic	Lung	177	0.000973	0.0865058	7.08183e-05	133.939	0.00618397	cg20097520	8835914	39.4595	0.373016	0.0726286	0.25588	0.32822	0.42439	0.481322	.	.	.	.
chr16_28863893_28863918	GCC	SH2B1	UTR5	Colon, transverse	176	0.005948	0.0869805	7.08289e-05	133.919	0.00644957	cg05684748	28878736	14.8305	0.499835	0.0391885	0.436867	0.475179	0.519492	0.560555	ATP2A1;ATP2A1;ATP2A1	NM_173201;NM_004320;NM_001286075	1stExon;1stExon;TSS1500	N_Shore
chr11_114695830_114695866	AC	NXPE2	intronic	Colon, transverse	176	0.004731	0.0869798	7.08341e-05	133.929	0.00644973	cg19113081	114678150	17.698	0.152018	0.0632245	0.0670096	0.103339	0.184256	0.256789	FAM55B	NM_182495	TSS1500	.
chr15_85709659_85709704	ATTTT	AKAP13	intronic	Ovary	122	-0.025607	0.123758	7.08368e-05	133.69	0.00908159	cg14566868	85704903	4.7785	0.659938	0.124913	0.429519	0.605995	0.735739	0.806177	AKAP13;AKAP13;AKAP13	NM_007200;NM_006738;NM_001270546	Body;Body;Body	.
chr10_95256986_95257040	AAAG	PDLIM1	intronic	Colon, transverse	174	0.000729	0.0879451	7.08553e-05	133.969	0.00645077	cg12464671	95253523	3.49	0.942562	0.0185872	0.906512	0.931332	0.954423	0.968699	PDLIM1	NM_020992	Body	.
chr2_27081108_27081148	GT	EMILIN1	intronic	Colon, transverse	176	-0.007306	0.0869757	7.0863e-05	133.983	0.00645112	cg14684108	27117529	36.401	0.70118	0.0845717	0.531713	0.657254	0.763623	0.810787	CGREF1;CGREF1;CGREF1;CGREF1	NM_001301324;NM_001166239;NM_001166240;NM_006569	5'UTR;5'UTR;5'UTR;5'UTR	N_Shore
chr1_175194112_175194136	TTAT	KIAA0040;TNR	intergenic	Lung	177	0.004148	0.086499	7.08669e-05	134.031	0.00618765	cg05839509	175166881	27.243	0.767909	0.0583684	0.680139	0.731837	0.807021	0.862484	KIAA0040;KIAA0040;KIAA0040;KIAA0040	NM_001162895;NM_014656;NM_001162894;NM_001162893	5'UTR;5'UTR;5'UTR;5'UTR	.
chr21_44992539_44992555	GT	LINC00163	ncRNA_intronic	Colon, transverse	176	0.011557	0.086974	7.08752e-05	134.006	0.00645192	cg10007534	44958439	34.108	0.76933	0.139338	0.497076	0.689706	0.868873	0.971437	C21orf70	NM_058190	Body	Island
chr18_23353076_23353122	GT	TMEM241	intronic	Colon, transverse	176	0.002969	0.0869735	7.08789e-05	134.013	0.00645195	cg22956796	23367676	14.577	0.82577	0.0627859	0.729141	0.786151	0.867034	0.916635	TMEM241	NM_032933	Body	.
chr22_30313341_30313385	TG	TBC1D10A	intronic	Lung	177	0.001787	0.0864967	7.08833e-05	134.062	0.0061888	cg16142668	30288734	24.629	0.401463	0.0490622	0.326568	0.366686	0.43012	0.489727	GATSL3	NM_001037666	Body	N_Shore
chr17_78904091_78904107	TG	TIMP2	intronic	Colon, transverse	176	0.001764	0.086969	7.09107e-05	134.073	0.00645436	cg04689178	78899640	4.459	0.734225	0.110911	0.541818	0.666635	0.807543	0.922943	TIMP2	NM_003255	Body	N_Shore
chr2_174211180_174211206	AC	OLA1	intronic	Ovary	122	-0.003621	0.123743	7.09113e-05	133.831	0.00908991	cg08826760	174177006	34.187	0.96033	0.0282568	0.898555	0.955209	0.977236	0.988545	OLA1;OLA1	NM_013341;NM_001011708	Body;5'UTR	.
chr17_76070850_76070880	CA	SRP68	intronic	Colon, transverse	176	0.00411	0.0869688	7.09123e-05	134.076	0.00645436	cg07536102	76077446	6.581	0.395179	0.0530696	0.312755	0.364328	0.425392	0.492976	GALR2	NM_003857	3'UTR	Island
chr1_204839368_204839418	AC	NFASC	intronic	Colon, transverse	176	-0.001177	0.0869672	7.09235e-05	134.098	0.00645507	cg04662461	204791952	47.441	0.0292577	0.0120189	0.0175734	0.0222748	0.0344771	0.0431695	.	.	.	.
chr2_79051294_79051399	AGAT	REG3G;REG1B	intergenic	Colon, transverse	176	-0.002185	0.0869621	7.09599e-05	134.167	0.00645777	cg01272790	79028308	23.0385	0.955045	0.0198879	0.912771	0.944131	0.969401	0.980329	REG3G;REG3G	NM_001008387;NM_198448	3'UTR;3'UTR	.
chr10_78754984_78755014	GT	LINC00595;ZMIZ1-AS1	intergenic	Prostate	95	0.01376	0.156869	7.09634e-05	133.399	0.0192052	cg09925747	78754918	0.081	0.337695	0.104752	0.178217	0.268922	0.40417	0.509656	.	.	.	.
chr22_50444524_50444546	GGGGGT	PPP6R2	UTR3	Ovary	122	-0.00686	0.123732	7.09703e-05	133.942	0.00909626	cg12311510	50435144	9.391	0.850745	0.0340841	0.801989	0.823942	0.872496	0.911655	SAPS2	NM_014678	Body	Island
chr22_42640350_42640394	TTAT	ATP5MGL	UTR5	Ovary	122	0.012085	0.123732	7.09721e-05	133.946	0.00909626	cg06135810	42645996	5.624	0.925193	0.0408337	0.845967	0.90643	0.954789	0.975553	CYB5R3;CYB5R3;CYB5R3;CYB5R3;CYB5R3	NM_001171660;NM_000398;NM_007326;NM_001171661;NM_001129819	TSS1500;Body;5'UTR;5'UTR;5'UTR	N_Shelf
chr11_27716456_27716484	AC	BDNF	intronic	Lung	177	0.005648	0.0864837	7.09763e-05	134.238	0.00619635	cg16709457	27723814	7.344	0.780161	0.0515756	0.696155	0.746494	0.813101	0.86468	.	.	.	S_Shore
chr10_1025010_1025052	CA	IDI2-AS1	ncRNA_intronic	Prostate	95	0.004786	0.156865	7.09784e-05	133.427	0.0192065	cg15011837	1025962	0.931	0.755023	0.0995958	0.589917	0.680796	0.82918	0.906795	C10orf110;IDI2;C10orf110;C10orf110;C10orf110	NR_024629;NM_033261;NR_027708;NR_027709;NR_024628	Body;TSS200;Body;Body;Body	.
chr7_93228864_93228888	GT	HEPACAM2	intronic	Ovary	122	-0.003522	0.123726	7.09991e-05	133.996	0.00909869	cg17099823	93265292	36.416	0.975564	0.0160097	0.961081	0.972903	0.983024	0.986868	VPS50;VPS50;VPS50	NM_024553;NM_017667;NM_001257998	Body;Body;Body	.
chr21_43518146_43518184	AC	LINC01669;HSF2BP	intergenic	Colon, transverse	176	0.004879	0.0869538	7.1019e-05	134.278	0.00646284	cg17357892	43494894	23.271	0.564251	0.0892816	0.428661	0.501538	0.611598	0.73264	.	.	.	.
chr2_113175341_113175361	TC	PSD4	intronic	Prostate	95	0.016308	0.156853	7.10283e-05	133.521	0.0192117	cg12709832	113175447	0.096	0.505361	0.0776387	0.360585	0.461744	0.556529	0.62546	PSD4	NM_012455	5'UTR	.
chr3_13900249_13900287	TG	WNT7A;FGD5P1	intergenic	Colon, transverse	176	-0.005988	0.0869523	7.10299e-05	134.299	0.00646351	cg22132982	13874750	25.518	0.460709	0.05893	0.354166	0.424664	0.501252	0.551764	WNT7A	NM_004625	Body	N_Shelf
chr10_132476088_132476127	GT	LINC02870;LOC107984282	intergenic	Ovary	122	0.072684	0.123717	7.10484e-05	134.089	0.0091034	cg17924283	132485258	9.1505	0.792835	0.171365	0.447536	0.759601	0.909751	0.966017	.	.	.	.
chr11_68435483_68435497	GA	LRP5	intronic	Prostate	95	-0.008239	0.156848	7.10496e-05	133.561	0.0192146	cg13090548	68442093	6.603	0.85896	0.074198	0.719823	0.826098	0.909501	0.945685	LRP5;LRP5	NM_001291902;NM_002335	Body;Body	S_Shelf
chr5_7207010_7207159	TTCC	MIR4278;MIR4454	intergenic	Lung	177	0.005869	0.0864713	7.10657e-05	134.407	0.00620358	cg08481674	7250879	43.7945	0.78788	0.100033	0.619196	0.735545	0.85806	0.906012	.	.	.	.
chr15_62088756_62088798	TC	C2CD4A;C2CD4B	intergenic	Lung	177	-0.00509	0.0864697	7.10769e-05	134.428	0.00620426	cg19294311	62066721	22.056	0.249551	0.0584744	0.155783	0.211144	0.285608	0.33621	C2CD4A	NM_207322	TSS1500	N_Shore
chr22_50013546_50013609	GT	IL17REL	upstream	Colon, transverse	176	0.002249	0.0869447	7.10839e-05	134.401	0.00646812	cg07312716	50000798	12.7795	0.872085	0.0278853	0.825599	0.851918	0.889464	0.913686	IL17REL	NM_001001694	Body	S_Shore
chr17_46836095_46836135	GT	WNT3;WNT9B	intergenic	Lung	177	0.00259	0.0864677	7.10913e-05	134.455	0.00620524	cg13550419	46821144	14.971	0.285593	0.0313353	0.232843	0.264685	0.304806	0.341189	.	.	.	S_Shore
chr17_49989003_49989053	TG	DLX3	downstream	Ovary	122	-0.006601	0.123707	7.10983e-05	134.184	0.00910769	cg02919799	49993424	4.396	0.11712	0.0810983	0.0413813	0.0608254	0.148217	0.27957	DLX3	NM_005220	Body	Island
chr3_194583889_194583921	CGG	TMEM44-AS1	upstream	Lung	177	0.007615	0.0864656	7.1106e-05	134.483	0.00620608	cg06268849	194587926	4.021	0.753449	0.0421276	0.677806	0.723997	0.782548	0.819769	TMEM44;TMEM44;TMEM44;TMEM44	NM_138399;NM_001011655;NM_001166305;NM_001166306	3'UTR;3'UTR;3'UTR;3'UTR	S_Shelf
chr4_37810782_37810860	GT	RELL1;PGM2	intergenic	Prostate	95	0.004827	0.156834	7.11061e-05	133.667	0.0192272	cg11070987	37802401	8.42	0.0929021	0.0502342	0.0345443	0.0615508	0.111991	0.165887	.	.	.	.
chr22_46146416_46146515	AAGAG	MIRLET7BHG;PPARA	intergenic	Ovary	122	0.007081	0.123705	7.11061e-05	134.198	0.00910808	cg10011495	46120595	25.8705	0.219588	0.099162	0.0811133	0.147613	0.281281	0.395219	.	.	.	N_Shore
chr18_51196767_51196793	CCG	MEX3C	exonic	Lung	177	0.002055	0.0864654	7.11075e-05	134.486	0.00620608	cg24567151	51195457	1.323	0.0451905	0.012079	0.028465	0.0372237	0.0517863	0.0641664	MEX3C	NM_016626	Body	N_Shore
chr9_37998205_37998226	GGAGGGA	SHB	intronic	Colon, transverse	176	-0.018849	0.0869401	7.1117e-05	134.464	0.00647012	cg05929329	38009735	11.5195	0.769753	0.119956	0.56155	0.690463	0.864673	0.944998	SHB	NM_003028	Body	.
chr19_17965993_17966084	CCTG	KCNN1	intronic	Lung	177	0.03375	0.0864627	7.1127e-05	134.523	0.0062075	cg19116134	17993317	27.2785	0.632268	0.137424	0.355733	0.640768	0.712366	0.745314	KCNN1	NM_002248	Body	.
chr20_23148857_23148885	AC	LINC00656;NXT1	intergenic	Colon, transverse	176	-0.01516	0.0869382	7.11308e-05	134.49	0.00647082	cg03403666	23121611	27.26	0.81382	0.0533696	0.724882	0.782335	0.849075	0.895586	.	.	.	.
chr12_28510237_28510257	TG	CCDC91	intronic	Colon, transverse	175	0.002724	0.0874176	7.11441e-05	134.515	0.00647172	cg01579458	28498494	11.753	0.731105	0.139046	0.48423	0.634217	0.839069	0.951979	CCDC91	NM_018318	Body	.
chr12_107032509_107032529	AC	CRY1	intronic	Prostate	95	0.014227	0.15682	7.11643e-05	133.777	0.0192385	cg21834204	106987693	44.826	0.151373	0.0540808	0.0891898	0.118481	0.179308	0.215555	MTERFD3;MTERFD3	NM_025198;NM_001033050	TSS1500;TSS1500	S_Shore
chr19_49411910_49411974	GGAA	KASH5	intronic	Ovary	122	-0.025181	0.123694	7.1166e-05	134.311	0.00911512	cg22307029	49388013	23.929	0.594028	0.0895942	0.49911	0.538515	0.625242	0.777414	CCDC155	NM_144688	TSS1500	Island
chr17_1999142_1999164	AC	RTN4RL1	intronic	Lung	177	0.007239	0.0864542	7.11884e-05	134.639	0.00621256	cg14769786	1978039	21.114	0.0762961	0.046083	0.0403613	0.0478192	0.0819455	0.177074	RTN4RL1	NM_178568	Body	S_Shore
chr17_46041878_46041910	TG	KANSL1	intronic	Colon, transverse	176	0.003604	0.0869292	7.1195e-05	134.611	0.00647542	cg25885883	45998387	43.507	0.895781	0.0286042	0.846025	0.874702	0.916906	0.938211	STH;MAPT;MAPT;MAPT;MAPT;MAPT;MAPT;MAPT;MAPT	NM_001007532;NM_001123067;NM_005910;NM_016841;NM_016835;NM_016834;NM_001123066;NM_001203252;NM_001203251	TSS1500;Body;Body;Body;Body;Body;Body;Body;Body	.
chr18_46334671_46334716	GT	RNF165	intronic	Lung	177	0.005532	0.0864525	7.12007e-05	134.662	0.00621335	cg06687091	46333028	1.6655	0.88768	0.0511393	0.794423	0.85802	0.927476	0.958587	RNF165	NM_152470	TSS1500	N_Shore
chr8_38798606_38798640	GT	TACC1	intronic	Colon, transverse	176	0.00946	0.0869282	7.12019e-05	134.624	0.00647573	cg14100351	38778449	20.174	0.684553	0.101906	0.513048	0.608092	0.749101	0.854086	TACC1	NM_001146216	5'UTR	.
chr5_78507941_78507975	AC	LHFPL2	intronic	Lung	177	-0.020436	0.0864512	7.12098e-05	134.679	0.00621386	cg02642549	78510063	2.105	0.342912	0.0792981	0.232536	0.282969	0.390142	0.492521	LHFPL2	NM_005779	Body	Island
chr20_5525902_5525937	AAAAG	LINC01729;GPCPD1	intergenic	Prostate	94	-0.001386	0.158377	7.12191e-05	133.88	0.0192494	cg24852079	5529182	3.2625	0.046858	0.0161042	0.0300497	0.0359955	0.0538166	0.084668	.	.	.	.
chr7_150978891_150978981	AC	KCNH2	upstream	Lung	177	0.001291	0.0864486	7.12284e-05	134.714	0.0062152	cg27626790	150977665	1.271	0.120369	0.0513587	0.0487468	0.0773858	0.158217	0.20693	KCNH2;KCNH2	NM_172056;NM_000238	Body;Body	Island
chr6_132836084_132836232	CTTT	RPS12;LINC00326	intergenic	Lung	177	0.001345	0.0864477	7.12349e-05	134.727	0.00621548	cg17588983	132816328	19.83	0.630946	0.0563433	0.540815	0.595567	0.671551	0.720163	SNORD100;SNORA33;RPS12	NR_002435;NR_002436;NM_001016	TSS1500;TSS1500;Body	S_Shore
chr2_223838221_223838269	ATTT	AP1S3	upstream	Colon, transverse	176	-0.010043	0.0869219	7.12474e-05	134.71	0.00647894	cg08549781	223816492	21.753	0.870952	0.0801932	0.759254	0.848307	0.917793	0.944499	AP1S3;AP1S3;AP1S3	NR_110906;NR_110905;NM_001039569	Body;Body;Body	.
chr20_44911135_44911179	AAAT	PABPC1L	intronic	Ovary	122	-0.007274	0.123674	7.12676e-05	134.503	0.00912689	cg12963529	44911561	0.404	0.261697	0.0345919	0.207906	0.234699	0.286392	0.317248	PABPC1L	NM_001124756	Body	S_Shore
chr9_37992880_37992898	AC	SHB	intronic	Colon, transverse	176	-0.007554	0.086919	7.12677e-05	134.749	0.00648048	cg13574122	37994994	2.105	0.0898879	0.066062	0.0165543	0.0355795	0.139471	0.212642	SHB	NM_003028	Body	.
chr12_107321603_107321631	CA	BTBD11	intronic	Colon, transverse	176	-0.005567	0.0869177	7.1277e-05	134.766	0.00648101	cg24124443	107317871	3.746	0.144333	0.069866	0.0348249	0.0933531	0.196297	0.261588	BTBD11	NM_001018072	TSS1500	Island
chr11_72722151_72722171	AG	ARAP1	UTR5	Lung	177	0.025182	0.0864418	7.12776e-05	134.807	0.00621839	cg02728101	72675496	46.665	0.282335	0.0559609	0.192183	0.241885	0.321399	0.374695	PDE2A	NM_002599	TSS1500	.
chr1_231577478_231577518	TTAT	TSNAX-DISC1	ncRNA_intronic	Lung	176	0.005967	0.0869176	7.12782e-05	134.809	0.00621839	cg00346898	231625975	48.477	0.257845	0.0449689	0.190662	0.229475	0.285642	0.327915	TSNAX-DISC1;DISC1;DISC1;DISC1;DISC1;TSNAX-DISC1;DISC1;DISC1;TSNAX-DISC1;DISC1;TSNAX-DISC1;DISC1;DISC1;TSNAX-DISC1;DISC1;DISC1;DISC1;DISC1;DISC1;DISC1;DISC1;DISC1;DISC1;TSNAX-DISC1;TSNAX-DISC1;DISC1;DISC1;DISC1;TSNAX-DISC1;DISC1;DISC1	NR_028394;NM_001164556;NM_001164538;NM_018662;NM_001164555;NR_028397;NM_001164554;NM_001164552;NR_028393;NM_001164537;NR_028400;NM_001164551;NM_001164539;NR_028398;NM_001164540;NM_001164542;NM_001164548;NM_001012959;NM_001164547;NM_001164550;NM_001164546;NM_001012957;NM_001012958;NR_028399;NR_028395;NM_001164545;NM_001164549;NM_001164544;NR_028396;NM_001164553;NM_001164541	Body;TSS1500;TSS1500;TSS1500;TSS1500;Body;TSS1500;TSS1500;Body;TSS1500;Body;TSS1500;TSS1500;Body;TSS1500;TSS1500;TSS1500;TSS1500;TSS1500;TSS1500;TSS1500;TSS1500;TSS1500;Body;Body;TSS1500;TSS1500;TSS1500;Body;TSS1500;TSS1500	N_Shore
chr13_95575590_95575602	GT	CLDN10	intronic	Lung	177	0.002502	0.0864404	7.12874e-05	134.826	0.00621891	cg13662530	95550124	25.472	0.893511	0.0459142	0.8119	0.862418	0.933023	0.955776	CLDN10;CLDN10	NM_182848;NM_001160100	Body;Body	N_Shelf
chr7_2810901_2810921	AAAG	GNA12	intronic	Colon, transverse	176	-0.015221	0.0869143	7.13017e-05	134.813	0.00648294	cg01498219	2772739	38.172	0.956763	0.0346317	0.894496	0.943694	0.980272	0.987542	GNA12	NM_007353	Body	.
chr16_79859460_79859510	AC	LINC01229;LOC102724084	intergenic	Lung	177	-0.00681	0.0864383	7.13028e-05	134.855	0.00621997	cg25053400	79849446	10.039	0.943481	0.0308	0.898153	0.931825	0.962499	0.979304	.	.	.	.
chr1_223719805_223719831	GT	CAPN2	intronic	Ovary	122	0.007555	0.123667	7.13043e-05	134.572	0.00913047	cg00792251	223701203	18.615	0.317011	0.108103	0.162197	0.220766	0.395187	0.497446	CAPN2	NM_001146068	TSS1500	.
chr4_7969730_7969768	AC	ABLIM2	intronic	Ovary	122	0.003538	0.123667	7.13052e-05	134.574	0.00913047	cg04200472	7967916	1.833	0.571359	0.0724006	0.464572	0.521033	0.6151	0.681974	ABLIM2;ABLIM2;ABLIM2;ABLIM2;ABLIM2;ABLIM2;ABLIM2	NM_001286688;NM_001130083;NM_001130086;NM_001130085;NM_001130084;NM_001130087;NM_032432	Body;Body;Body;Body;Body;Body;Body	.
chr8_93748452_93748508	AC	RBM12B;TMEM67	intergenic	Colon, transverse	176	-0.00249	0.0869116	7.1321e-05	134.849	0.00648439	cg25406442	93737892	10.588	0.934832	0.0329066	0.878199	0.922199	0.957288	0.971803	RBM12B	NM_203390	5'UTR	N_Shelf
chr8_11533582_11533651	GGA	BLK	intronic	Ovary	122	0.006512	0.123663	7.13224e-05	134.607	0.00913206	cg21701351	11517264	16.3525	0.892382	0.0517931	0.786967	0.864909	0.931946	0.959219	BLK	NM_001715	5'UTR	.
chr8_143952181_143952209	AC	PLEC	intronic	Colon, transverse	176	-0.003378	0.0869108	7.13264e-05	134.859	0.00648456	cg12520615	143906196	45.999	0.383964	0.076612	0.257071	0.337931	0.436859	0.501011	.	.	.	.
chr8_120200050_120200062	AT	COL14A1	intronic	Lung	168	0.002526	0.0909137	7.13346e-05	134.915	0.00622217	cg18495484	120196338	3.718	0.658094	0.10171	0.46655	0.586734	0.736905	0.801406	COL14A1	NM_021110	Body	.
chr20_58269575_58269603	CA	PPP4R1L	ncRNA_intronic	Lung	177	-0.004334	0.0864331	7.13398e-05	134.925	0.00622234	cg08175009	58267466	2.123	0.964351	0.0119769	0.942541	0.958676	0.970944	0.98311	PPP4R1L	NR_003505	Body	.
chr14_23008154_23008180	AA	C14orf93	intronic	Colon, transverse	176	0.000777	0.0869082	7.13453e-05	134.895	0.00648597	cg00808132	23042097	33.93	0.836695	0.0458677	0.764761	0.805062	0.868644	0.909708	PSMB11	NM_001099780	TSS200	.
chr2_36845884_36845952	AC	STRN	UTR3	Colon, transverse	176	-0.002559	0.0869057	7.13634e-05	134.929	0.0064873	cg18006198	36857945	12.027	0.918692	0.0706563	0.774582	0.894365	0.966306	0.978178	STRN	NM_003162	Body	.
chr15_51878376_51878406	TG	TMOD3	intronic	Ovary	122	-0.001758	0.123655	7.13664e-05	134.69	0.00913707	cg01059379	51902381	23.99	0.950057	0.0192266	0.914386	0.940821	0.962965	0.976609	TMOD3	NM_014547	Body	.
chr19_11811896_11812036	AAAG	ZNF491;ZNF440	intergenic	Prostate	94	0.002404	0.15834	7.13698e-05	134.163	0.0192837	cg17936725	11814864	2.898	0.166098	0.0543569	0.0857403	0.130547	0.201057	0.25814	ZNF440	NM_152357	Body	S_Shore
chr16_57850929_57851025	CTTC	LOC388282;CNGB1	intergenic	Colon, transverse	176	-0.007011	0.0869019	7.13906e-05	134.981	0.0064893	cg08687941	57884446	33.469	0.613486	0.0539432	0.531811	0.577888	0.642571	0.696994	CNGB1	NM_001297	Body	Island
chr19_2326312_2326356	TG	LSM7	intronic	Lung	177	0.002617	0.0864225	7.14162e-05	135.07	0.00622814	cg19241679	2302402	23.932	0.148399	0.0570199	0.0734497	0.107195	0.183185	0.246911	LINGO3	NM_001101391	5'UTR	N_Shore
chr1_41665707_41665739	AC	HIVEP3	intronic	Lung	177	-0.001316	0.0864203	7.14325e-05	135.101	0.00622927	cg11717067	41652434	13.289	0.969914	0.0173191	0.942361	0.964689	0.979933	0.985888	HIVEP3;HIVEP3	NM_001127714;NM_024503	5'UTR;5'UTR	.
chr3_195537481_195537519	TG	PPP1R2	intronic	Lung	177	0.001976	0.0864196	7.14371e-05	135.109	0.00622939	cg20132545	195543960	6.46	0.407432	0.0402179	0.343036	0.379648	0.433867	0.479929	PPP1R2;PPP1R2;PPP1R2	NM_006241;NM_001291505;NM_001291504	TSS1500;TSS1500;TSS1500	S_Shore
chr4_12721767_12721791	TG	LINC02270;RAB28	intergenic	Colon, transverse	176	0.002527	0.0868933	7.14524e-05	135.098	0.00649406	cg07400456	12724213	2.434	0.663239	0.0998129	0.482861	0.611358	0.728454	0.821621	.	.	.	.
chr10_118676839_118676873	AC	CACUL1	UTR3	Colon, transverse	176	0.01099	0.0868911	7.1468e-05	135.127	0.00649494	cg01884141	118669611	7.245	0.332647	0.101082	0.176516	0.2556	0.406215	0.493742	.	.	.	.
chr11_17888628_17888678	AC	SERGEF	intronic	Colon, transverse	176	-0.004098	0.0868902	7.14741e-05	135.139	0.00649518	cg24317571	17888871	0.218	0.872975	0.0538174	0.793029	0.842993	0.909674	0.954255	SERGEF;SERGEF;SERGEF	NR_104041;NR_104040;NM_012139	Body;Body;Body	.
chr10_71235081_71235117	CTGCCT	UNC5B	intronic	Ovary	122	-0.024886	0.123633	7.14789e-05	134.902	0.00914961	cg10893388	71241656	6.557	0.431831	0.0855496	0.285293	0.395839	0.487066	0.553416	UNC5B;UNC5B	NM_170744;NM_001244889	Body;Body	.
chr21_33946471_33946598	TTTC	LINC00649	ncRNA_intronic	Lung	177	0.003066	0.0864136	7.14803e-05	135.191	0.00623229	cg08309687	33948292	1.7575	0.54339	0.0947665	0.372208	0.486048	0.612943	0.67452	.	.	.	.
chr21_38277027_38277047	TG	KCNJ15	intronic	Prostate	95	-0.029235	0.156742	7.14872e-05	134.384	0.0193052	cg22928020	38244914	32.123	0.542107	0.116464	0.353134	0.468628	0.618925	0.729043	KCNJ15;KCNJ15;KCNJ15	NM_001276439;NM_001276438;NM_001276437	5'UTR;5'UTR;5'UTR	.
chr8_70342774_70342821	AC	NCOA2	intronic	Lung	177	-0.001717	0.0864119	7.14931e-05	135.215	0.00623283	cg04182678	70356701	13.9035	0.968117	0.0179477	0.944394	0.963438	0.978046	0.984456	NCOA2	NM_006540	5'UTR	.
chr1_3711846_3711868	TG	TP73	intronic	Ovary	122	-0.005222	0.123629	7.14979e-05	134.938	0.0091508	cg05782471	3706825	5.032	0.815579	0.0359456	0.74967	0.79283	0.84327	0.867921	TP73;TP73;TP73;TP73	NM_001126240;NM_005427;NM_001126242;NM_001126241	Body;Body;Body;Body	Island
chr1_33364390_33364424	CA	PHC2	intronic	Lung	177	-0.002332	0.0864098	7.1508e-05	135.243	0.00623384	cg26227027	33379285	14.878	0.202727	0.029526	0.156721	0.182251	0.222751	0.248764	.	.	.	.
chr9_98324493_98324541	AC	GABBR2	intronic	Ovary	122	-0.004395	0.123627	7.15101e-05	134.961	0.00915175	cg16500423	98321777	2.74	0.855914	0.0502485	0.776363	0.821106	0.89258	0.929525	GABBR2	NM_005458	Body	.
chr5_83721739_83721788	CA	HAPLN1	upstream	Lung	177	-0.015782	0.0864092	7.15123e-05	135.251	0.00623393	cg24352321	83721730	0.0335	0.269249	0.117995	0.121744	0.177673	0.346471	0.469199	HAPLN1	NM_001884	TSS1500	N_Shore
chr2_207081061_207081083	TG	KLF7	UTR3	Prostate	95	0.024564	0.156732	7.15277e-05	134.46	0.0193134	cg13453630	207045831	35.241	0.298653	0.134147	0.132435	0.212169	0.3509	0.557183	.	.	.	.
chr17_82212741_82212759	CCCACGCCT	CCDC57	intronic	Lung	177	0.015785	0.0864063	7.15331e-05	135.291	0.00623546	cg07508332	82227690	14.94	0.86564	0.0446678	0.792601	0.831816	0.89992	0.925419	SLC16A3;SLC16A3;SLC16A3	NM_001042422;NM_001206950;NM_004207	TSS1500;TSS1500;TSS1500	N_Shore
chr11_69206581_69206685	CCTT	LOC338694;MYEOV	intergenic	Lung	177	0.001837	0.0864043	7.1548e-05	135.319	0.00623647	cg27665860	69203206	3.427	0.820187	0.0373053	0.752178	0.800311	0.847955	0.879831	.	.	.	.
chr13_114141266_114141282	CA	RASA3;CDC16	intergenic	Prostate	95	0.006542	0.156726	7.1555e-05	134.511	0.019318	cg02987912	114118023	23.251	0.963317	0.0147539	0.940034	0.957423	0.973779	0.978699	RASA3	NM_007368	Body	S_Shelf
chr18_78144152_78144183	AATA	LINC01029;SALL3	intergenic	Lung	177	0.007047	0.0864028	7.15586e-05	135.339	0.0062371	cg08534830	78126680	17.4875	0.611924	0.0646235	0.515848	0.565144	0.654572	0.725795	.	.	.	Island
chr1_164716685_164716729	AC	PBX1	intronic	Colon, transverse	176	0.007557	0.0868782	7.15609e-05	135.303	0.00650218	cg25710010	164752135	35.428	0.284966	0.139139	0.0740171	0.180937	0.372811	0.513672	PBX1;PBX1;PBX1	NM_001204961;NM_002585;NM_001204963	Body;Body;Body	.
chr6_161426644_161426676	AC	PRKN	intronic	Colon, transverse	176	0.010019	0.0868781	7.15615e-05	135.304	0.00650218	cg11110934	161435345	8.685	0.493563	0.186771	0.143349	0.362296	0.632724	0.776967	PARK2;PARK2;PARK2	NM_013988;NM_013987;NM_004562	Body;Body;Body	.
chr1_39217240_39217290	TATTT	MACF1	intronic	Lung	177	-0.015564	0.0864015	7.15682e-05	135.357	0.00623766	cg08944940	39177992	39.273	0.554347	0.0812812	0.419614	0.496912	0.603765	0.690439	MACF1	NM_012090	Body	.
chr17_7834630_7834656	GGGCG	DNAH2	downstream	Lung	177	0.012829	0.0864005	7.15749e-05	135.37	0.00623795	cg13758611	7858783	24.14	0.646888	0.0552529	0.565308	0.604929	0.680964	0.742844	NAA38;CYB5D1	NM_032356;NM_144607	TSS1500;Body	S_Shore
chr20_38165671_38165701	AC	TGM2	intronic	Lung	177	0.008244	0.0863988	7.15872e-05	135.393	0.00623845	cg16959758	38168111	2.425	0.265476	0.0526104	0.179275	0.232046	0.304318	0.343308	.	.	.	S_Shelf
chr1_175160788_175160824	CTT	KIAA0040	exonic	Ovary	122	0.001372	0.123608	7.16077e-05	135.145	0.009163	cg08873628	175193211	32.405	0.0265839	0.0163164	0.0165605	0.0205223	0.0286814	0.0385526	KIAA0040;KIAA0040;KIAA0040;KIAA0040	NM_001162893;NM_001162895;NM_014656;NM_001162894	TSS200;TSS1500;TSS1500;TSS200	Island
chr6_143588012_143588054	TAAAA	PHACTR2-AS1;PHACTR2	intergenic	Lung	176	0.003447	0.0868714	7.16096e-05	135.435	0.00624011	cg09736194	143562087	25.946	0.972821	0.0163946	0.940178	0.968597	0.983024	0.989453	LOC285740;LOC285740	NR_027113;NR_027114	Body;TSS200	.
chr1_110611018_110611070	AGGA	KCNA2	intronic	Prostate	95	-0.006898	0.156712	7.1614e-05	134.622	0.0193288	cg22165175	110606293	4.751	0.124194	0.0710197	0.0418012	0.0716616	0.168862	0.251069	KCNA2	NM_004974	TSS1500	N_Shore
chr16_16006842_16006881	GTGGCG	ABCC1	intronic	Lung	177	0.004209	0.086394	7.16222e-05	135.459	0.00624093	cg10449895	16028663	21.8015	0.964598	0.0230913	0.91788	0.957745	0.979984	0.987113	ABCC1	NM_004996	Body	.
chr5_82377246_82377281	GT	ATP6AP1L;MIR3977	intergenic	Lung	177	0.007142	0.0863918	7.16379e-05	135.489	0.00624143	cg02524336	82412635	35.3715	0.838482	0.0286776	0.800755	0.817024	0.857539	0.887811	.	.	.	.
chr6_40568684_40568732	TTCC	LRFN2	intronic	Prostate	95	0.024059	0.156702	7.16547e-05	134.699	0.0193362	cg14084896	40562963	5.745	0.806486	0.0978646	0.65075	0.73826	0.880543	0.936997	LRFN2	NM_020737	5'UTR	.
chr2_181275791_181275857	CTAACC	LINC01934	ncRNA_intronic	Ovary	122	0.005166	0.123598	7.16593e-05	135.242	0.00916836	cg13214093	181275740	0.084	0.957205	0.0208856	0.91528	0.947408	0.972225	0.982616	LOC101927156	NR_130784	Body	.
chr3_53237495_53237535	AC	TKT	intronic	Lung	177	-0.007399	0.0863888	7.16594e-05	135.53	0.00624302	cg15899638	53235745	1.77	0.839153	0.0791434	0.696339	0.781681	0.901405	0.949747	TKT;TKT;TKT;TKT	NR_047580;NM_001064;NM_001258028;NM_001135055	Body;Body;Body;Body	.
chr16_23067913_23067929	CA	USP31	UTR3	Prostate	95	-0.041705	0.156698	7.1672e-05	134.731	0.0193362	cg11003665	23071981	4.06	0.492023	0.120566	0.309837	0.404954	0.564636	0.662823	USP31	NM_020718	Body	.
chr12_106393491_106393529	TG	POLR3B	intronic	Prostate	95	0.002336	0.156695	7.1682e-05	134.75	0.0193362	cg24412848	106357517	35.993	0.0349131	0.0126716	0.0223131	0.0266592	0.0412128	0.0539079	POLR3B;POLR3B	NM_001160708;NM_018082	TSS1500;TSS200	N_Shore
chr17_50568985_50569015	GT	CACNA1G	intronic	Prostate	95	0.003092	0.156694	7.16864e-05	134.758	0.0193362	cg09827751	50532386	36.614	0.123784	0.0455399	0.052098	0.0908109	0.15316	0.209012	EPN3	NM_017957	TSS1500	.
chr10_89213292_89213347	AAAGA	LIPA	downstream	Prostate	95	0.013149	0.156692	7.16943e-05	134.773	0.0193362	cg17741809	89225298	11.9785	0.181115	0.0858638	0.0786042	0.121114	0.225741	0.321367	LIPA;LIPA	NM_001127605;NM_000235	Body;Body	.
chr16_3159781_3159825	GT	CASP16P;OR1F1	intergenic	Lung	177	-0.000687	0.0863826	7.17048e-05	135.615	0.00624668	cg05112582	3115456	44.347	0.975577	0.0122575	0.951893	0.969268	0.984039	0.989539	ZNF205;ZNF205;MGC3771;MGC3771	NM_003456;NM_001042428;NR_024167;NR_024166	Body;Body;Body;Body	N_Shelf
chr10_86654376_86654400	AC	OPN4	upstream	Prostate	95	-0.015489	0.156689	7.17073e-05	134.798	0.0193369	cg00458754	86668056	13.668	0.573375	0.092795	0.418083	0.51922	0.637546	0.711472	LDB3;LDB3;LDB3;LDB3;LDB3;LDB3	NM_001171610;NM_001080114;NM_001171611;NM_001080115;NM_001080116;NM_007078	TSS1500;TSS1500;TSS1500;TSS1500;TSS1500;TSS1500	.
chr1_89064199_89064275	GT	GBP1	intronic	Colon, transverse	176	0.007945	0.0868555	7.17239e-05	135.611	0.00651596	cg11065931	89021381	42.856	0.532198	0.105074	0.359905	0.46621	0.601265	0.690002	GBP3	NM_018284	5'UTR	.
chr3_106335390_106335436	GT	CBLB;LINC00882	intergenic	Colon, transverse	176	-0.00473	0.0868551	7.17269e-05	135.617	0.00651596	cg02048733	106349516	14.103	0.947642	0.0275153	0.892953	0.940966	0.96225	0.974347	.	.	.	.
chr5_180794411_180794427	TA	MGAT1	intronic	Lung	166	-0.005802	0.0919152	7.17276e-05	135.659	0.00624837	cg22629626	180807984	13.565	0.284964	0.0524952	0.199829	0.247587	0.318973	0.374836	MGAT1;MGAT1	NM_001114618;NM_001114617	5'UTR;5'UTR	N_Shelf
chr10_78071113_78071167	TG	RPS24;LINC00856	intergenic	Lung	177	0.005336	0.086379	7.17308e-05	135.665	0.00624837	cg20666008	78029726	41.414	0.0163412	0.0221366	0.0100384	0.0125726	0.0163706	0.0199311	POLR3A	NM_007055	TSS200	S_Shore
chr16_3103182_3103216	CA	ZSCAN10;ZNF205-AS1	intergenic	Lung	177	0.010047	0.086374	7.17672e-05	135.733	0.00625078	cg05226462	3112452	9.253	0.228111	0.0553999	0.150333	0.185857	0.258455	0.325952	ZNF205;ZNF205;MGC3771;MGC3771	NM_001042428;NM_003456;NR_024167;NR_024166	TSS200;TSS200;Body;Body	.
chr4_128301950_128302025	AG	PGRMC2;LINC02615	intergenic	Ovary	122	0.000598	0.123569	7.18069e-05	135.521	0.00918599	cg27103949	128292849	9.1385	0.976428	0.0103295	0.961515	0.973902	0.981683	0.985835	.	.	.	.
chr9_37592942_37592966	AAT	TOMM5	upstream	Colon, transverse	176	-0.060213	0.0868431	7.18133e-05	135.78	0.00652318	cg13805884	37627048	34.094	0.639664	0.129726	0.417175	0.548283	0.722196	0.859753	.	.	.	.
chr4_1249491_1249503	GCCGCA	CTBP1-DT	ncRNA_intronic	Colon, transverse	170	-0.016519	0.0898079	7.18263e-05	135.805	0.00652374	cg00126887	1286278	36.781	0.842977	0.0712611	0.728906	0.795443	0.897327	0.953854	.	.	.	N_Shelf
chr10_131992884_131992923	CA	BNIP3;JAKMIP3	intergenic	Ovary	122	-0.003792	0.123565	7.18281e-05	135.561	0.00918798	cg22580292	131945335	47.5685	0.950578	0.0256308	0.897488	0.943184	0.966338	0.973612	PPP2R2D;PPP2R2D;PPP2R2D	NR_033191;NM_001003656;NM_018461	Body;Body;Body	.
chr18_23690872_23690922	TTAT	LAMA3	intronic	Ovary	122	0.010704	0.123564	7.18322e-05	135.569	0.00918798	cg25494270	23722360	31.463	0.111985	0.0791719	0.032366	0.0514056	0.146106	0.261281	LAMA3;LAMA3;LAMA3;LAMA3	NM_001302996;NR_130106;NM_001127717;NM_198129	Body;Body;Body;Body	.
chr12_120530583_120530615	AAAT	COQ5;RNF10	intergenic	Colon, transverse	176	-0.002467	0.0868399	7.18367e-05	135.824	0.00652437	cg25284772	120495548	35.051	0.0508029	0.0164097	0.0266327	0.0404228	0.0590651	0.0812002	DYNLL1;DYNLL1;DYNLL1;NRAV	NM_003746;NM_001037495;NM_001037494;NR_038854	TSS1500;TSS1500;5'UTR;Body	N_Shore
chr17_81411474_81411514	CCTG	BAHCC1	intronic	Lung	177	-0.009459	0.0863642	7.18379e-05	135.867	0.00625626	cg13309415	81458851	47.357	0.828312	0.0576318	0.729846	0.785796	0.86929	0.920239	BAHCC1	NM_001080519	Body	Island
chr1_26206481_26206509	AAAG	CATSPER4;ZPLD2P	intergenic	Lung	177	-0.003116	0.0863632	7.18449e-05	135.88	0.00625658	cg21300267	26220568	14.073	0.52791	0.0612352	0.433384	0.485705	0.568925	0.63219	.	.	.	.
chr5_127757767_127757799	AC	CCDC192	intronic	Ovary	122	0.018748	0.123562	7.1845e-05	135.593	0.009189	cg07880956	127758016	0.233	0.774631	0.0711931	0.681791	0.730198	0.810633	0.92517	.	.	.	.
chr4_6382622_6382676	TC	PPP2R2C	intronic	Lung	177	0.003952	0.0863602	7.18671e-05	135.922	0.00625823	cg11854860	6382438	0.211	0.802829	0.0576807	0.711874	0.760085	0.837918	0.900767	PPP2R2C;PPP2R2C	NM_020416;NM_181876	Body;TSS1500	S_Shelf
chr17_80823641_80823679	CA	RPTOR	intronic	Lung	177	0.005315	0.0863587	7.18777e-05	135.943	0.00625886	cg11637695	80834260	10.6	0.902157	0.0507887	0.815049	0.882472	0.934885	0.959957	RPTOR;RPTOR	NM_001163034;NM_020761	Body;Body	.
chr17_49989003_49989053	TG	DLX3	downstream	Prostate	95	0.005264	0.156648	7.188e-05	135.122	0.0193723	cg06949836	49988649	0.379	0.56199	0.0590344	0.475844	0.523953	0.599089	0.668471	.	.	.	.
chr20_10453307_10453333	GT	SLX4IP	intronic	Colon, transverse	176	-0.004957	0.0868339	7.188e-05	135.906	0.00652774	cg10489936	10447273	6.047	0.286097	0.170614	0.0632118	0.145202	0.388234	0.610262	SLX4IP	NM_001009608	5'UTR	.
chr9_133533163_133533197	TG	ADAMTSL2	intronic	Lung	177	-0.003612	0.0863579	7.18839e-05	135.954	0.00625911	cg05948375	133533441	0.261	0.895365	0.0280043	0.848851	0.879247	0.912219	0.938501	ADAMTSL2;ADAMTSL2	NM_001145320;NM_014694	5'UTR;TSS1500	N_Shore
chr8_105092614_105092652	TG	LRP12;ZFPM2	intergenic	Lung	177	0.007088	0.0863558	7.18989e-05	135.983	0.00626013	cg24121101	105092492	0.141	0.357152	0.0844776	0.227599	0.295428	0.404743	0.48805	.	.	.	.
chr12_91819588_91819625	CA	DCN;LINC01619	intergenic	Colon, transverse	176	-0.002648	0.0868304	7.19049e-05	135.953	0.00652912	cg27356531	91781429	38.1775	0.975703	0.0158294	0.945291	0.972315	0.984251	0.988758	.	.	.	.
chr1_22643380_22643412	AC	C1QC	upstream	Ovary	122	0.006075	0.12355	7.19052e-05	135.706	0.00919608	cg17104151	22643639	0.243	0.600675	0.040658	0.543505	0.578049	0.623691	0.658579	C1QC;C1QC;C1QC;C1QC	NM_001114101;NM_172369;NM_001114101;NM_172369	1stExon;5'UTR;5'UTR;1stExon	N_Shelf
chr12_114691836_114691864	CA	TBX3;MED13L	intergenic	Colon, transverse	176	-0.006614	0.0868302	7.19063e-05	135.956	0.00652912	cg18573327	114686070	5.78	0.56468	0.0736811	0.464955	0.510391	0.607384	0.691241	.	.	.	N_Shore
chr11_95103100_95103138	GT	ENDOD1	intronic	Ovary	122	-0.014914	0.123548	7.19172e-05	135.729	0.00919699	cg26773791	95150078	46.959	0.684825	0.0739743	0.580296	0.636016	0.738221	0.79384	.	.	.	N_Shore
chr14_64716435_64716551	AC	PLEKHG3	intronic	Lung	177	0.002407	0.086353	7.1919e-05	136.021	0.00626159	cg18226451	64724285	7.792	0.515119	0.0671451	0.425969	0.466688	0.548819	0.631965	PLEKHG3	NM_001308147	5'UTR	.
chr12_106957165_106957211	GT	TMEM263	intronic	Ovary	122	-0.003661	0.123546	7.19264e-05	135.747	0.00919754	cg07730007	106983499	26.311	0.908793	0.0393703	0.837709	0.887231	0.938303	0.959683	MTERFD3;MTERFD3	NM_025198;NM_001033050	5'UTR;5'UTR	N_Shelf
chr18_80168573_80168607	TG	PARD6G-AS1	ncRNA_intronic	Colon, transverse	176	-0.011481	0.086822	7.19657e-05	136.068	0.0065342	cg07967759	80171182	2.592	0.502856	0.134443	0.274296	0.420304	0.585717	0.719136	PARD6G-AS1;PARD6G-AS1;PARD6G	NR_028339;NR_028340;NM_032510	Body;Body;Body	.
chr8_19664646_19664664	AC	CSGALNACT1	intronic	Lung	177	-0.024888	0.0863463	7.19679e-05	136.113	0.00626549	cg18325192	19682885	18.23	0.544983	0.0749938	0.411332	0.500238	0.587175	0.665342	CSGALNACT1;CSGALNACT1	NM_018371;NR_024040	TSS1500;TSS200	.
chr3_98596090_98596118	AC	CPOX;ST3GAL6-AS1	intergenic	Lung	177	-0.011039	0.086346	7.19703e-05	136.118	0.00626549	cg02657160	98592219	3.885	0.649594	0.051506	0.566321	0.614001	0.682312	0.745433	CPOX	NM_000097	Body	N_Shore
chr10_95837956_95837982	CA	ENTPD1-AS1	ncRNA_intronic	Ovary	122	0.011559	0.123537	7.1973e-05	135.834	0.00920287	cg00252069	95815883	22.086	0.63107	0.0514964	0.54588	0.604433	0.661739	0.711513	ENTPD1;ENTPD1-AS1;ENTPD1;ENTPD1;ENTPD1;ENTPD1;ENTPD1;ENTPD1	NM_001098175;NR_038444;NM_001164181;NM_001164178;NM_001164183;NM_001164182;NM_001164179;NM_001776	Body;Body;5'UTR;Body;5'UTR;5'UTR;Body;Body	.
chr22_46008683_46008711	TG	LOC730668	ncRNA_exonic	Colon, transverse	176	0.007789	0.0868208	7.19746e-05	136.085	0.0065347	cg05468064	46027569	18.872	0.172559	0.0713002	0.0600585	0.114157	0.229488	0.287713	.	.	.	Island
chr11_1583879_1583917	GT	KRTAP5-AS1	ncRNA_intronic	Ovary	122	0.002791	0.123535	7.19835e-05	135.854	0.00920359	cg05866737	1629633	45.735	0.856044	0.0462563	0.778415	0.827219	0.889078	0.924761	KRTAP5-5;HCCA2	NM_001001480;NM_053005	TSS200;Body	.
chr19_38975831_38975846	CGGG	FBXO17	upstream	Ovary	119	-0.001142	0.1265	7.20155e-05	135.915	0.00920706	cg02836482	38973534	2.3045	0.942974	0.0207538	0.904867	0.933611	0.957203	0.968261	FBXO17;FBXO17	NR_104026;NM_024907	Body;5'UTR	N_Shore
chr5_20593875_20593923	TG	CDH18;LINC02241	intergenic	Colon, transverse	174	0.002588	0.0877801	7.20269e-05	136.184	0.00653913	cg03314137	20611313	17.414	0.936847	0.0304402	0.889176	0.926925	0.955721	0.968831	.	.	.	.
chr1_21676023_21676047	GT	RAP1GAP;USP48	intergenic	Colon, transverse	176	0.006856	0.0868083	7.20647e-05	136.255	0.00654225	cg03727673	21639927	36.108	0.503246	0.0622142	0.408408	0.463357	0.543628	0.602235	RAP1GAP;RAP1GAP;RAP1GAP	NM_001145658;NM_002885;NM_001145657	Body;5'UTR;5'UTR	.
chr3_119468586_119468622	AC	POGLUT1	upstream	Lung	177	0.003646	0.0863321	7.20714e-05	136.309	0.00627342	cg20696605	119468579	0.025	0.419551	0.0633155	0.309638	0.377338	0.460896	0.512877	KTELC1;KTELC1	NR_024265;NM_152305	TSS1500;TSS1500	N_Shore
chr21_42579508_42579546	TCATCAGACAGCCCTGCCC	SLC37A1	intronic	Ovary	122	-0.008833	0.123515	7.2088e-05	136.052	0.00921509	cg08529312	42570246	9.281	0.890441	0.0384096	0.825514	0.865869	0.920016	0.952799	SLC37A1	NM_018964	Body	S_Shore
chr1_998743_998784	GCGGAGCGGAGGGC	HES4	downstream	Colon, transverse	176	-0.00284	0.0868051	7.20882e-05	136.3	0.00654406	cg08843537	979002	19.7615	0.89942	0.0369367	0.828363	0.874769	0.925197	0.949087	C1orf170	NR_027693	Body	S_Shore
chr16_55426518_55426558	CT	MMP2-AS1	downstream	Lung	177	-0.002481	0.0863277	7.21034e-05	136.369	0.00627562	cg07617577	55445848	19.31	0.886691	0.0475678	0.802741	0.85653	0.919793	0.955488	.	.	.	.
chr6_150236613_150236639	TG	PPP1R14C	intronic	Colon, transverse	176	0.006333	0.0868015	7.21141e-05	136.349	0.0065461	cg08650919	150267819	31.193	0.742156	0.125649	0.513741	0.660631	0.834079	0.916244	.	.	.	.
chr2_68204310_68204365	AT	PPP3R1	intronic	Lung	174	-0.000634	0.0877672	7.2119e-05	136.399	0.00627669	cg16277098	68174909	29.4285	0.959236	0.0142727	0.938487	0.951616	0.968649	0.976829	PNO1	NM_020143	3'UTR	.
chr9_38414033_38414063	CA	IGFBPL1	intronic	Lung	177	-0.006707	0.086325	7.21231e-05	136.406	0.00627676	cg13911785	38409316	4.732	0.707211	0.0618469	0.604874	0.66585	0.743072	0.808701	IGFBPL1	NM_001007563	3'UTR	.
chr11_128272299_128272340	GT	LINC02098;ETS1	intergenic	Lung	177	0.009141	0.0863233	7.2135e-05	136.429	0.00627751	cg03703074	128280111	7.7915	0.873792	0.0554568	0.77698	0.837186	0.91032	0.959073	.	.	.	.
chr10_14517708_14517750	AC	FAM107B	downstream	Prostate	95	0.006917	0.156584	7.21448e-05	135.62	0.0194354	cg18124377	14550516	32.787	0.684207	0.088859	0.538815	0.63084	0.745711	0.822186	FAM107B;FAM107B;FAM107B;FAM107B;FAM107B;FAM107B;FAM107B;FAM107B;FAM107B;FAM107B	NM_001282701;NM_001282698;NM_001282702;NM_001282699;NM_001282703;NM_001282700;NM_001282697;NM_001282696;NM_031453;NM_001282695	5'UTR;5'UTR;5'UTR;5'UTR;5'UTR;5'UTR;5'UTR;5'UTR;Body;5'UTR	.
chr16_75306877_75306901	CA	CFDP1	intronic	Lung	177	-0.01701	0.0863219	7.21456e-05	136.449	0.00627814	cg21546742	75268471	38.418	0.92895	0.0675737	0.879813	0.925031	0.955172	0.970919	BCAR1	NM_001170715	TSS1500	S_Shelf
chr19_39144096_39144196	TAGA	PAK4	intronic	Ovary	122	0.020358	0.123503	7.21493e-05	136.167	0.00922167	cg06808412	39139224	4.922	0.451277	0.0678154	0.351274	0.408072	0.486857	0.570443	PAK4;PAK4;PAK4;PAK4;PAK4	NM_001014831;NM_005884;NM_001014835;NM_001014834;NM_001014832	5'UTR;5'UTR;5'UTR;5'UTR;5'UTR	.
chr12_113738094_113738134	CT	LHX5-AS1;LINC01234	intergenic	Lung	177	0.00204	0.0863187	7.21687e-05	136.493	0.00627986	cg17959942	113747242	9.128	0.162917	0.0269904	0.119255	0.143919	0.181136	0.208133	LINC01234;LINC01234	NR_110025;NR_110026	Body;Body	.
chr3_160425022_160425052	TG	TRIM59-IFT80	ncRNA_intronic	Lung	177	0.003488	0.0863168	7.21828e-05	136.52	0.00628061	cg04212239	160401526	23.511	0.101248	0.0382601	0.0470487	0.0688125	0.127518	0.161772	SMC4;SMC4	NM_005496;NM_001002800	Body;Body	S_Shore
chr13_99414007_99414045	AC	UBAC2;LINC01232	intergenic	Lung	177	0.004664	0.0863114	7.22221e-05	136.594	0.00628364	cg17428720	99420966	6.94	0.630258	0.0413413	0.558007	0.605296	0.656922	0.689308	.	.	.	.
chr7_24872448_24872486	GT	OSBPL3	intronic	Lung	177	0.006994	0.0863107	7.22273e-05	136.604	0.0062838	cg06503571	24891379	18.912	0.605742	0.0875593	0.473826	0.552475	0.656819	0.735904	OSBPL3;OSBPL3;OSBPL3;OSBPL3;OSBPL3;OSBPL3	NR_104112;NR_104111;NM_145322;NM_145321;NM_145320;NM_015550	Body;Body;Body;Body;Body;Body	.
chr6_38707657_38707757	AAGA	GLO1;DNAH8	intergenic	Lung	177	0.001053	0.0863093	7.22369e-05	136.622	0.00628435	cg04353678	38713117	5.41	0.96703	0.0118131	0.946964	0.962165	0.974608	0.981452	.	.	.	N_Shelf
chr11_1506257_1506287	CAAAA	MOB2;DUSP8	intergenic	Ovary	122	0.015598	0.123485	7.22443e-05	136.346	0.00923318	cg23163513	1460695	45.577	0.222444	0.0816061	0.100981	0.177652	0.264886	0.372763	BRSK2	NM_003957	Body	Island
chr17_2080073_2080123	CAAAA	SMG6	intronic	Ovary	122	-0.011293	0.123478	7.22792e-05	136.412	0.00923576	cg18124917	2053397	26.701	0.494002	0.0537385	0.413907	0.458352	0.526439	0.577028	.	.	.	Island
chr10_27243092_27243128	CA	ACBD5	upstream	Lung	177	0.001964	0.0863008	7.22992e-05	136.74	0.00628948	cg16023943	27252402	9.292	0.614852	0.0599044	0.536115	0.582097	0.644292	0.711192	LOC387646	NR_003525	TSS200	Island
chr17_82117743_82117763	AACA	CCDC57	intronic	Lung	177	0.012733	0.0862974	7.23242e-05	136.787	0.00629137	cg06906087	82095329	22.424	0.849294	0.0719655	0.702524	0.811561	0.899392	0.936827	FASN	NM_004104	Body	N_Shore
chr6_25755036_25755083	AC	SLC17A4	intronic	Colon, transverse	176	-0.009457	0.0867721	7.23275e-05	136.752	0.00656421	cg27087243	25776837	21.7775	0.829118	0.0585464	0.735175	0.787081	0.870167	0.917428	SLC17A4	NM_005495	Body	.
chr7_71907239_71907267	AC	CALN1	intronic	Colon, transverse	176	-0.002224	0.0867711	7.23349e-05	136.766	0.00656457	cg14264224	71859791	47.462	0.971788	0.0125121	0.953566	0.968007	0.978527	0.983921	CALN1;CALN1	NM_001017440;NM_031468	Body;Body	.
chr2_231604688_231604754	GGCCCGGCCCAGCA	TEX44;PTMA	intergenic	Lung	177	-0.012776	0.0862958	7.23357e-05	136.809	0.00629201	cg05845831	231611544	6.823	0.651477	0.0685046	0.540079	0.609038	0.701564	0.744663	.	.	.	N_Shelf
chr13_20420701_20420750	TG	CRYL1	intronic	Lung	177	-0.003118	0.0862955	7.23383e-05	136.814	0.00629201	cg06337717	20411268	9.4575	0.817038	0.0725752	0.707283	0.759959	0.875521	0.929861	CRYL1	NM_015974	Body	N_Shelf
chr11_129284853_129284887	CA	LOC399975;BARX2	intergenic	Colon, transverse	176	-0.00395	0.0867698	7.2344e-05	136.783	0.00656508	cg09335159	129278041	6.829	0.942046	0.0314671	0.881402	0.926498	0.963114	0.982423	.	.	.	N_Shore
chr7_105323967_105324017	TG	SRPK2	intronic	Ovary	122	0.011453	0.12346	7.23765e-05	136.596	0.00924696	cg00619087	105279168	44.824	0.685513	0.156299	0.423835	0.570593	0.814615	0.902981	SRPK2;SRPK2	NM_001278273;NM_182692	5'UTR;Body	.
chr2_85732938_85732970	GA	GNLY;ATOH8	intergenic	Ovary	122	0.003055	0.123457	7.23917e-05	136.625	0.00924794	cg08444919	85746470	13.516	0.696494	0.0579204	0.613607	0.670452	0.729048	0.78097	.	.	.	.
chr1_175160788_175160824	CTT	KIAA0040	exonic	Lung	177	0.00388	0.0862877	7.23949e-05	136.921	0.0062956	cg22764845	175193227	32.421	0.0377099	0.0184787	0.0176612	0.0228138	0.0466304	0.0681903	KIAA0040;KIAA0040;KIAA0040;KIAA0040	NM_001162895;NM_014656;NM_001162894;NM_001162893	TSS1500;TSS1500;TSS200;TSS200	Island
chr11_122868188_122868236	TG	CRTAM	intronic	Lung	177	0.00127	0.0862875	7.23961e-05	136.923	0.0062956	cg03412257	122882337	14.125	0.973583	0.0115633	0.950755	0.966535	0.982165	0.987978	C11orf63;C11orf63	NM_024806;NM_199124	TSS200;TSS200	N_Shore
chr1_185404549_185404580	CA	GS1-279B7.1;LINC01350	intergenic	Ovary	122	-0.002361	0.123455	7.2399e-05	136.638	0.00924794	cg02364564	185412330	7.7655	0.594505	0.0617646	0.519932	0.557425	0.626155	0.682685	.	.	.	.
chr9_130199897_130199925	TTCA	NCS1	intronic	Lung	177	0.01456	0.0862831	7.24287e-05	136.985	0.00629785	cg14765881	130200583	0.672	0.761469	0.0660332	0.66273	0.713875	0.806792	0.879337	NCS1;NCS1	NM_001128826;NM_014286	TSS200;Body	.
chr4_3376247_3376293	AC	RGS12	intronic	Lung	177	0.003215	0.0862796	7.24541e-05	137.033	0.00629977	cg16895261	3389578	13.308	0.445249	0.0590647	0.339011	0.401912	0.484922	0.539265	RGS12;RGS12;RGS12	NM_198229;NM_198227;NM_002926	Body;Body;Body	.
chr22_39091343_39091373	GT	APOBEC3G;APOBEC3H	intergenic	Ovary	122	0.004996	0.123444	7.24569e-05	136.748	0.00925409	cg00237625	39089262	2.096	0.45401	0.0870131	0.349723	0.401216	0.491329	0.572593	.	.	.	.
chr13_77056099_77056159	GT	MYCBP2	intronic	Prostate	95	0.008602	0.156508	7.24641e-05	136.22	0.0195074	cg13808130	77056087	0.042	0.628135	0.157482	0.372753	0.506267	0.751937	0.88142	MYCBP2	NM_015057	Body	.
chr11_1128260_1128300	CA	MUC2;MUC5AC	intergenic	Lung	177	-0.00383	0.086278	7.24661e-05	137.055	0.00630052	cg26382678	1085303	42.977	0.476103	0.0486021	0.41353	0.444106	0.498704	0.567616	MUC2	NM_002457	Body	Island
chr3_32169031_32169087	CTCTACCT	GPD1L	downstream	Colon, transverse	176	0.0079	0.0867525	7.24701e-05	137.022	0.00657621	cg09420469	32160936	8.123	0.986525	0.0224812	0.967118	0.987367	0.993183	0.995075	GPD1L	NM_015141	Body	.
chr13_42387623_42387677	AC	AKAP11;LINC02341	intergenic	Colon, transverse	176	-0.007543	0.0867501	7.24869e-05	137.054	0.00657679	cg07278480	42417531	29.881	0.864305	0.0473696	0.782411	0.83526	0.896105	0.925689	.	.	.	.
chr14_92633856_92633880	GT	RIN3	intronic	Colon, transverse	176	-0.015335	0.0867483	7.25003e-05	137.079	0.0065775	cg25769611	92609663	24.205	0.612931	0.0856672	0.47831	0.552646	0.670664	0.763927	RIN3	NM_024832	Body	.
chr12_14914558_14914590	TG	ERP27	UTR3	Colon, transverse	176	0.004068	0.0867481	7.25017e-05	137.082	0.0065775	cg05727432	14939498	24.924	0.961172	0.0182008	0.928194	0.952269	0.973728	0.984125	ERP27	NM_152321	TSS1500	.
chr11_18146604_18146620	AT	MRGPRX3;MRGPRX4	intergenic	Lung	176	-0.008946	0.0867474	7.25067e-05	137.132	0.00630347	cg14506796	18193164	46.552	0.112319	0.0495088	0.0481436	0.0770894	0.135181	0.202718	.	.	.	S_Shelf
chr4_25161004_25161022	AC	SEPSECS-AS1	ncRNA_intronic	Ovary	122	-0.02206	0.123434	7.2508e-05	136.844	0.00925873	cg19494702	25161444	0.431	0.859212	0.0740048	0.772417	0.832411	0.900586	0.93527	SEPSECS;SEPSECS-AS1	NM_016955;NR_037934	TSS1500;Body	S_Shore
chr3_152342553_152342587	AC	MBNL1	intronic	Colon, transverse	176	-0.002587	0.0867465	7.25134e-05	137.104	0.00657824	cg25433219	152334948	7.622	0.791067	0.0615376	0.696205	0.746552	0.838424	0.889749	MBNL1;MBNL1;MBNL1;MBNL1;MBNL1;MBNL1;MBNL1	NM_021038;NM_207292;NM_207297;NM_207296;NM_207295;NM_207294;NM_207293	Body;Body;Body;Body;Body;Body;Body	.
chr12_116711006_116711028	AC	SPRING1	UTR3	Lung	177	-0.004531	0.086268	7.25391e-05	137.193	0.006306	cg19754658	116709845	1.172	0.754567	0.0507909	0.680211	0.722819	0.786019	0.834142	.	.	.	.
chr17_3918430_3918475	TCC	P2RX1;ATP2A3	intergenic	Ovary	122	0.007874	0.123428	7.25399e-05	136.904	0.00926172	cg03368358	3916750	1.7025	0.541185	0.051843	0.462468	0.510738	0.573481	0.61163	P2RX1	NM_002558	TSS200	.
chr15_75106697_75106749	CTTT	PPCDC;C15orf39	intergenic	Ovary	122	-0.02076	0.123428	7.25412e-05	136.907	0.00926172	cg02042624	75139061	32.338	0.254987	0.116944	0.103191	0.160936	0.32261	0.469288	.	.	.	.
chr13_46468430_46468448	AC	LINC01198;LRCH1	intergenic	Ovary	122	-0.00436	0.12342	7.25843e-05	136.988	0.00926535	cg23792093	46438302	30.137	0.76113	0.052584	0.680603	0.724107	0.795734	0.841719	.	.	.	Island
chr4_150373124_150373173	GT	LRBA	intronic	Lung	177	-0.007013	0.0862615	7.25865e-05	137.283	0.00630893	cg01584478	150385963	12.8145	0.831969	0.0582494	0.726748	0.803009	0.877063	0.908012	LRBA;LRBA	NM_006726;NM_001199282	Body;Body	.
chr6_33562851_33562869	TG	ZBTB9;BAK1	intergenic	Lung	177	-0.006752	0.0862611	7.25895e-05	137.289	0.00630893	cg02840330	33567800	4.94	0.933797	0.0360762	0.870146	0.904431	0.963106	0.976576	.	.	.	N_Shelf
chr5_126946761_126946797	GT	MARCHF3	intronic	Lung	177	0.003052	0.0862595	7.26014e-05	137.311	0.00630967	cg10148801	126976825	30.046	0.660243	0.0504203	0.583681	0.625408	0.693775	0.751586	2024-03-03	NM_178450	5'UTR	.
chr5_88674109_88674141	GT	LINC00461	ncRNA_intronic	Ovary	122	-0.006041	0.123416	7.26061e-05	137.029	0.0092675	cg11636414	88673568	0.557	0.053323	0.0209255	0.0311319	0.0411134	0.0602234	0.0935622	LINC00461;LINC00461;LINC00461	NR_024384;NR_024383;NR_015436	TSS1500;Body;Body	S_Shore
chr20_37903026_37903081	AGGG	VSTM2L	upstream	Lung	177	0.015255	0.0862587	7.26069e-05	137.322	0.00630987	cg00158600	37911887	8.8335	0.328849	0.0805119	0.20616	0.271788	0.388316	0.461983	VSTM2L	NM_080607	Body	.
chr20_45492392_45492425	GT	WFDC2;SPINT3	intergenic	Prostate	95	-0.008514	0.156472	7.26163e-05	136.506	0.0195434	cg01017409	45487488	4.9205	0.444721	0.108121	0.286856	0.370142	0.517358	0.617606	.	.	.	.
chr7_103824627_103824675	GT	RELN	intronic	Ovary	122	-0.010702	0.123414	7.26166e-05	137.049	0.00926822	cg07161968	103843953	19.302	0.212889	0.154413	0.0653899	0.111535	0.245844	0.500311	RELN;RELN	NM_005045;NM_173054	Body;Body	.
chr3_126086498_126086538	TG	SLC41A3	intronic	Ovary	122	0.005937	0.123413	7.26221e-05	137.059	0.00926829	cg11282012	126057495	29.023	0.396601	0.140957	0.203734	0.304006	0.465598	0.643503	SLC41A3;SLC41A3;SLC41A3;SLC41A3;SLC41A3	NM_001008485;NM_017836;NM_001164475;NM_001008486;NM_001008487	Body;Body;5'UTR;Body;TSS1500	.
chr11_61595753_61595801	GT	LOC101927495	ncRNA_intronic	Colon, transverse	176	-0.007062	0.0867302	7.26324e-05	137.329	0.00658872	cg14161454	61556195	39.582	0.616855	0.0770328	0.496105	0.560324	0.673125	0.741272	SYT7	NM_004200	Body	S_Shore
chr8_27257459_27257502	AC	STMN4	intronic	Ovary	122	0.006215	0.123407	7.26539e-05	137.119	0.00927074	cg25799879	27242413	15.0675	0.492321	0.0686421	0.395112	0.447688	0.524973	0.601547	STMN4	NM_030795	Body	.
chr5_60677295_60677363	AC	DEPDC1B	intronic	Colon, transverse	176	-0.002419	0.0867268	7.26571e-05	137.375	0.00659065	cg10673025	60677955	0.626	0.0389318	0.0205038	0.0247612	0.0295769	0.0421506	0.0584502	DEPDC1B;DEPDC1B	NM_001145208;NM_018369	Body;Body	.
chr8_142667432_142667472	AC	JRK	intronic	Ovary	122	0.019226	0.123405	7.26606e-05	137.132	0.00927074	cg23641264	142667223	0.229	0.435019	0.146443	0.243256	0.320564	0.519785	0.676858	JRK;JRK	NM_001077527;NM_003724	5'UTR;5'UTR	N_Shelf
chr11_113360045_113360078	TTGTT	TTC12	intronic	Colon, transverse	176	-0.003846	0.0867256	7.26661e-05	137.392	0.00659093	cg24346172	113314786	45.2755	0.0423164	0.0248679	0.0200097	0.0274353	0.0517022	0.0859882	TTC12	NM_017868	5'UTR	Island
chr3_39514965_39515015	GT	MOBP	UTR3	Ovary	122	-0.015119	0.123404	7.26664e-05	137.143	0.00927074	cg27297983	39548554	33.564	0.434097	0.0920707	0.288765	0.37052	0.488324	0.577802	.	.	.	.
chr8_19530311_19530339	AC	CSGALNACT1	intronic	Colon, transverse	176	-0.002528	0.0867254	7.26672e-05	137.394	0.00659093	cg08922108	19483784	46.541	0.889964	0.0315912	0.838184	0.868771	0.912813	0.940757	CSGALNACT1;CSGALNACT1;CSGALNACT1	NR_024040;NM_001130518;NM_018371	Body;Body;Body	.
chr21_33419459_33419481	TG	IFNGR2	intronic	Prostate	95	0.034492	0.156459	7.2669e-05	136.605	0.0195514	cg17009165	33402420	17.05	0.451671	0.101032	0.263773	0.393947	0.529599	0.59565	IFNGR2	NM_005534	TSS1500	N_Shore
chr20_39136259_39136285	TG	DHX35;LINC01734	intergenic	Ovary	122	0.003702	0.123403	7.26707e-05	137.151	0.00927074	cg10697663	39109938	26.334	0.124449	0.0651509	0.0659729	0.0877464	0.13824	0.209779	.	.	.	.
chr1_86444879_86444915	TTG	CLCA2	intronic	Colon, transverse	176	-0.016321	0.0867248	7.26717e-05	137.403	0.00659102	cg17424433	86447580	2.683	0.911775	0.0689975	0.762849	0.867641	0.962187	0.973352	CLCA2	NM_006536	Body	.
chr6_129667469_129667505	TG	ARHGAP18	intronic	Lung	177	0.0073	0.086249	7.26785e-05	137.457	0.0063158	cg06419239	129645616	21.871	0.729488	0.0789037	0.59954	0.681778	0.778222	0.878767	ARHGAP18	NM_033515	Body	.
chr10_127093198_127093245	TTTC	DOCK1	intronic	Lung	177	0.003118	0.0862472	7.26918e-05	137.482	0.00631637	cg10564845	127117330	24.1085	0.450559	0.0757893	0.340531	0.39465	0.498811	0.574862	DOCK1;DOCK1	NM_001290223;NM_001380	Body;Body	.
chr1_44812786_44812838	GT	BTBD19	intronic	Ovary	122	-0.003201	0.123399	7.26926e-05	137.192	0.00927289	cg01059432	44814012	1.2	0.215081	0.0640052	0.120577	0.170104	0.253976	0.321852	BTBD19	NM_001136537	3'UTR	S_Shore
chr11_116582607_116582666	CA	LINC00900;LINC02702	intergenic	Colon, transverse	176	-0.006572	0.0867196	7.27096e-05	137.475	0.00659414	cg17575191	116553633	29.0035	0.661176	0.105324	0.473311	0.589152	0.741507	0.827963	.	.	.	.
chr3_40371794_40371830	GA	EIF1B;ENTPD3	intergenic	Lung	177	0.002653	0.0862446	7.27108e-05	137.518	0.00631773	cg02782426	40387495	15.683	0.0651586	0.033282	0.0312472	0.0426702	0.0788566	0.125297	ENTPD3	NM_001248	5'UTR	Island
chr7_27111485_27111513	GT	HOXA3	intronic	Lung	177	-0.00495	0.0862383	7.27567e-05	137.605	0.00632114	cg19623360	27152295	40.796	0.158676	0.046242	0.0902355	0.124761	0.190969	0.234655	.	.	.	S_Shore
chr2_28601469_28601499	CA	PLB1	intronic	Prostate	95	0.008937	0.156438	7.27578e-05	136.772	0.0195696	cg21432789	28627667	26.183	0.953103	0.0408707	0.861537	0.940592	0.981879	0.992839	PLB1;PLB1	NM_001170585;NM_153021	Body;Body	.
chr6_32719658_32719718	GT	HLA-DQB1;HLA-DQA2	intergenic	Ovary	122	-0.004027	0.123386	7.27638e-05	137.327	0.00927947	cg06423300	32761282	41.594	0.822716	0.0741788	0.700299	0.777304	0.878173	0.947675	HLA-DQB2	NR_003937	Body	N_Shore
chr16_31117369_31117401	AAAT	KAT8	upstream	Colon, transverse	176	-0.003569	0.086712	7.27652e-05	137.58	0.00659887	cg03984055	31105997	11.388	0.397981	0.0399666	0.333094	0.371708	0.426416	0.457473	.	.	.	Island
chr8_9081686_9081730	TTTG	ERI1	intronic	Lung	177	0.014355	0.0862352	7.27799e-05	137.649	0.00632251	cg15254624	9066453	15.255	0.947553	0.0651664	0.815119	0.890252	0.990335	0.993972	.	.	.	.
chr1_44782629_44782669	AAAT	BEST4	downstream	Lung	177	-0.009347	0.0862348	7.27824e-05	137.654	0.00632251	cg03912703	44813677	31.028	0.331753	0.060232	0.227734	0.292985	0.367196	0.434928	BTBD19	NM_001136537	Body	Island
chr19_38268766_38268790	GT	SPINT2	intronic	Prostate	95	-0.007478	0.156431	7.27901e-05	136.833	0.0195755	cg05778847	38255898	12.88	0.296784	0.095704	0.117555	0.238776	0.360759	0.442139	PPP1R14A	NM_033256	Body	N_Shore
chr1_205679685_205679725	AC	SLC45A3	intronic	Lung	177	-0.003073	0.0862336	7.27918e-05	137.671	0.00632302	cg08639339	205679208	0.497	0.512095	0.0420486	0.437244	0.486729	0.541787	0.565466	SLC45A3	NM_033102	5'UTR	N_Shore
chr2_148927485_148927511	GT	KIF5C	intronic	Ovary	122	-0.021208	0.123374	7.28232e-05	137.439	0.00928642	cg01100175	148888311	39.187	0.214854	0.0711893	0.123601	0.167274	0.249001	0.322451	KIF5C	NM_004522	Body	S_Shore
chr6_44279748_44279796	GT	TCTE1	UTR3	Ovary	122	-0.009387	0.123373	7.28307e-05	137.453	0.00928675	cg11519677	44292086	12.314	0.552752	0.0574056	0.460362	0.519737	0.586216	0.636742	TCTE1	NM_182539	5'UTR	.
chr1_181223467_181223491	GT	LINC01732;LINC01699	intergenic	Colon, transverse	176	-0.014762	0.086703	7.28312e-05	137.705	0.00660422	cg00904576	181236323	12.844	0.439887	0.0634398	0.34049	0.398973	0.485208	0.549273	GM140	NR_046249	TSS200	.
chr7_30526568_30526594	TG	GGCT;GARS1-DT	intergenic	Prostate	95	0.007862	0.15642	7.28347e-05	136.917	0.0195847	cg09665632	30548961	22.38	0.0437566	0.0347873	0.0153396	0.0246567	0.049255	0.0968751	LOC401320	NR_038889	Body	.
chr11_32430455_32430491	GA	WT1	intronic	Lung	177	0.0004	0.0862246	7.28578e-05	137.796	0.00632847	cg04131898	32437882	7.409	0.0655187	0.0127348	0.0480482	0.0568524	0.0717852	0.0898137	WIT1	NR_023920	Body	Island
chr5_139686270_139686305	GT	CXXC5;PSD2-AS1	intergenic	Lung	177	-0.004326	0.0862241	7.28612e-05	137.802	0.00632847	cg10680621	139689864	3.5765	0.437984	0.054859	0.344048	0.404097	0.471459	0.521838	.	.	.	.
chr12_24910378_24910426	AAAT	BCAT1	intronic	Lung	177	-0.008549	0.0862221	7.28759e-05	137.83	0.00632946	cg22229906	24902487	7.915	0.117743	0.0413641	0.0544893	0.0883733	0.144148	0.190348	BCAT1	NM_005504	Body	N_Shore
chr9_13325284_13325362	GTATT	MPDZ;LINC01235	intergenic	Colon, transverse	176	-0.00944	0.0866956	7.28853e-05	137.807	0.00660786	cg21186560	13284900	40.423	0.509729	0.0991589	0.343759	0.451063	0.57178	0.681302	.	.	.	.
chr16_15999836_15999874	TCTT	ABCC1	intronic	Colon, transverse	174	0.001423	0.0876589	7.28996e-05	137.834	0.00660853	cg09473249	16028884	29.029	0.914785	0.0573081	0.802651	0.89224	0.956381	0.973058	ABCC1;ABCC1;ABCC1;ABCC1;ABCC1	NM_019862;NM_019898;NM_019899;NM_004996;NM_019900	Body;Body;Body;Body;Body	.
chr12_48977748_48977780	CA	WNT1	upstream	Ovary	122	0.004638	0.123359	7.29049e-05	137.593	0.00929519	cg07373432	48958082	19.682	0.077974	0.0276718	0.043991	0.0562039	0.0926788	0.131473	ARF3	NM_001659	TSS1500	S_Shore
chr6_26552765_26552805	TCTA	HMGN4;LOC105374988	intergenic	Ovary	122	-0.010878	0.123358	7.29067e-05	137.597	0.00929519	cg24657461	26516757	36.028	0.760794	0.049325	0.676547	0.727788	0.793498	0.844621	.	.	.	.
chr14_29588790_29588832	TG	PRKD1	intronic	Prostate	95	-0.009514	0.156402	7.2912e-05	137.062	0.0196027	cg15490801	29585317	3.494	0.316963	0.120066	0.179521	0.250065	0.347943	0.558236	PRKD1	NM_002742	Body	.
chr19_29775092_29775136	GT	C19orf12;CCNE1	intergenic	Lung	177	-0.006974	0.0862168	7.2915e-05	137.904	0.00633257	cg27475126	29812744	37.63	0.217101	0.0535308	0.14579	0.178386	0.249885	0.324329	CCNE1;CCNE1	NM_057182;NM_001238	1stExon;Body	Island
chr6_149052592_149052614	TC	UST	intronic	Ovary	122	0.009358	0.123355	7.2926e-05	137.633	0.00929702	cg02115067	149059740	7.137	0.951185	0.0240568	0.905526	0.943029	0.969284	0.977309	UST	NM_005715	Body	.
chr1_111514643_111514667	AC	TMIGD3	intronic	Lung	177	-0.013992	0.0862142	7.29339e-05	137.94	0.00633392	cg21419003	111505583	9.072	0.86902	0.0617706	0.753262	0.835935	0.913519	0.953093	ADORA3;ADORA3;ADORA3	NM_001081976;NM_020683;NM_000677	Body;TSS1500;TSS1500	.
chr3_190374269_190374313	TG	CLDN16	intronic	Lung	175	-0.005381	0.0871681	7.29395e-05	137.951	0.00633411	cg05543546	190384499	10.208	0.392321	0.0599662	0.296343	0.349478	0.435341	0.487598	.	.	.	.
chr22_46242731_46242761	CA	PPARA	UTR3	Ovary	122	-0.010547	0.123351	7.29439e-05	137.667	0.00929866	cg03332387	46241857	0.889	0.646485	0.116195	0.462255	0.578026	0.719061	0.822454	PPARA;PPARA	NM_005036;NM_001001928	3'UTR;3'UTR	.
chr15_67043185_67043209	TC	LOC102723493	ncRNA_intronic	Colon, transverse	176	0.022271	0.0866873	7.29459e-05	137.922	0.00661177	cg23731272	67064500	21.303	0.695696	0.162576	0.43775	0.575043	0.805777	0.949302	SMAD3	NM_005902	TSS1500	N_Shore
chr3_111752219_111752266	GT	PHLDB2;PLCXD2	intronic	Ovary	122	0.007344	0.12335	7.29515e-05	137.681	0.00929901	cg24234895	111752190	0.0525	0.846205	0.0812404	0.754838	0.825559	0.887153	0.921443	PLCXD2;PHLDB2;PLCXD2	NM_153268;NM_001134437;NM_001185106	Body;5'UTR;3'UTR	.
chr17_48265501_48265533	AAGC	SKAP1	intronic	Lung	177	-0.015976	0.0862088	7.29737e-05	138.015	0.0063365	cg27441881	48294207	28.69	0.641131	0.0855593	0.518261	0.586891	0.69249	0.80161	THRA1/BTR;THRA1/BTR;SKAP1;SKAP1	NR_131239;NR_131240;NM_003726;NM_001075099	TSS200;TSS200;Body;Body	.
chr20_4227651_4227750	TTCC	ADRA1D	intronic	Lung	177	-0.001896	0.0862059	7.29952e-05	138.056	0.00633807	cg19335245	4230714	3.0135	0.171138	0.0408217	0.101846	0.141695	0.19849	0.23612	ADRA1D	NM_000678	Body	.
chr17_75805810_75805844	TG	UNK	intronic	Colon, transverse	176	-0.002749	0.0866796	7.30026e-05	138.029	0.00661659	cg00330549	75765550	40.277	0.129018	0.0303986	0.0823791	0.108446	0.148044	0.177504	GALK1	NM_000154	TSS1500	S_Shore
chr19_46429463_46429489	AC	CCDC8;PNMA8A	intergenic	Ovary	122	0.001614	0.123339	7.30104e-05	137.792	0.00930489	cg20071868	46413766	15.71	0.0255704	0.0276776	0.0120855	0.0159242	0.0256018	0.0465549	CCDC8	NM_032040	TSS200	S_Shore
chr22_42640350_42640394	TTAT	ATP5MGL	UTR5	Ovary	122	0.006553	0.123338	7.30124e-05	137.796	0.00930489	cg07390370	42640190	0.182	0.956811	0.0181711	0.925919	0.94837	0.969141	0.9778	ATP5L2;CYB5R3;CYB5R3;CYB5R3;CYB5R3;CYB5R3	NM_001165877;NM_001171660;NM_000398;NM_007326;NM_001171661;NM_001129819	1stExon;Body;Body;5'UTR;5'UTR;5'UTR	.
chr13_31016969_31017025	TTCC	TEX26;HSPH1	intergenic	Colon, transverse	176	0.002249	0.0866776	7.30169e-05	138.056	0.00661757	cg22712883	31005237	11.76	0.956862	0.0156225	0.92946	0.946883	0.968589	0.979458	.	.	.	.
chr19_50508698_50508740	GT	JOSD2	intronic	Lung	177	-0.00904	0.0862025	7.30205e-05	138.104	0.00633998	cg09789252	50514598	5.879	0.479476	0.0536226	0.391693	0.44345	0.514747	0.568324	ASPDH;ASPDH;ASPDH	NM_001024656;NM_001114598;NM_001024656	1stExon;TSS1500;5'UTR	N_Shelf
chr15_60610198_60610235	CA	RORA-AS1	ncRNA_intronic	Prostate	95	-0.012698	0.15637	7.30466e-05	137.315	0.0196361	cg04643690	60615550	5.3335	0.496723	0.159747	0.283875	0.390692	0.55293	0.84536	RORA;RORA;RORA	NM_002943;NM_134261;NM_134260	Body;Body;Body	.
chr9_69773306_69773328	CA	PTAR1;C9orf135-DT	intergenic	Ovary	122	0.008984	0.12333	7.30581e-05	137.882	0.00930824	cg02748231	69749008	24.309	0.625762	0.106707	0.467697	0.562122	0.689632	0.777374	PTAR1	NM_001099666	Body	.
chr5_1342009_1342039	GT	CLPTM1L	intronic	Ovary	122	0.009595	0.12333	7.30585e-05	137.883	0.00930824	cg26209169	1316149	25.875	0.118019	0.0705111	0.0502984	0.0762202	0.138227	0.224704	.	.	.	.
chr2_219576714_219576744	GT	INHA;STK11IP	intergenic	Lung	177	0.005416	0.0861957	7.30705e-05	138.198	0.00634403	cg02197228	219538049	38.68	0.59125	0.0490798	0.516618	0.556778	0.622396	0.680996	ACCN4;ACCN4	NM_018674;NM_182847	3'UTR;3'UTR	N_Shore
chr6_87127021_87127063	AC	CGA;ZNF292	intergenic	Prostate	95	0.010334	0.156363	7.30746e-05	137.368	0.019638	cg05316627	87151543	24.501	0.781965	0.0966005	0.60336	0.721724	0.859881	0.91596	.	.	.	N_Shore
chr5_54911064_54911088	TG	LOC102467080;ESM1	intergenic	Colon, transverse	176	-0.004344	0.0866696	7.30754e-05	138.166	0.00662225	cg12382103	54903254	7.822	0.792365	0.0825843	0.661177	0.736695	0.846973	0.940135	.	.	.	.
chr10_101442262_101442319	CT	BTRC	intronic	Colon, transverse	176	-0.002298	0.0866696	7.30755e-05	138.167	0.00662225	cg13999981	101442417	0.1265	0.0765279	0.0325107	0.041062	0.0549574	0.090932	0.131642	BTRC;BTRC;BTRC	NM_033637;NM_003939;NM_001256856	Body;Body;Body	.
chr8_41650988_41651059	GT	NKX6-3	upstream	Lung	177	-0.004358	0.0861925	7.30943e-05	138.243	0.00634581	cg23100365	41642942	8.0815	0.775285	0.0467007	0.697516	0.75312	0.80133	0.845357	.	.	.	N_Shelf
chr3_19947266_19947287	CGG	RAB5A	UTR5	Lung	177	-0.010604	0.0861914	7.31023e-05	138.259	0.00634621	cg03827118	19946323	0.9535	0.852335	0.0584208	0.73547	0.820137	0.892767	0.937047	RAB5A	NM_004162	TSS1500	N_Shore
chr16_87226961_87227001	TAAA	LOC101928708	downstream	Colon, transverse	176	0.018257	0.0866645	7.31128e-05	138.237	0.00662499	cg21047473	87216436	10.545	0.452557	0.0905893	0.29325	0.396388	0.519355	0.590008	LOC101928708	NR_110939	Body	N_Shore
chr16_58519808_58519828	ATCA	SETD6	UTR3	Lung	177	-0.060425	0.0861892	7.31185e-05	138.289	0.00634705	cg17107388	58499862	19.956	0.643437	0.147921	0.382202	0.548887	0.745185	0.87873	NDRG4;NDRG4;NDRG4;NDRG4;NDRG4;NDRG4;NDRG4;NDRG4	NM_001242836;NM_001242833;NM_001242834;NM_001242835;NR_040072;NM_001130487;NM_020465;NM_022910	TSS1500;TSS1500;TSS1500;TSS1500;TSS1500;Body;Body;Body	N_Shore
chr1_92396634_92396658	TG	RPAP2	UTR3	Lung	177	-0.002613	0.0861892	7.31187e-05	138.29	0.00634705	cg23611642	92398355	1.709	0.939154	0.0283495	0.879858	0.926336	0.958987	0.969988	.	.	.	.
chr10_7694247_7694289	GT	ITIH5;ITIH2	intergenic	Colon, transverse	176	-0.001046	0.0866621	7.31308e-05	138.271	0.00662631	cg24570431	7687477	6.791	0.0351625	0.0132174	0.0196696	0.0265301	0.0410804	0.0574483	.	.	.	.
chr20_31486392_31486465	GA	LINC00028	ncRNA_intronic	Ovary	122	-0.001432	0.123315	7.31349e-05	138.027	0.00931631	cg02612927	31473081	13.3475	0.288672	0.0509884	0.223454	0.254565	0.317944	0.362599	DEFB124	NM_001037500	TSS200	N_Shelf
chr10_122115271_122115319	GT	TACC2	intronic	Colon, transverse	176	-0.003906	0.0866614	7.31362e-05	138.281	0.00662648	cg23720331	122114155	1.14	0.0898353	0.0291321	0.0489551	0.0665217	0.109122	0.138454	TACC2;TACC2	NM_206862;NM_206861	Body;Body	S_Shore
chr10_132281178_132281213	AC	STK32C	intronic	Lung	177	0.004082	0.086184	7.3157e-05	138.362	0.00634979	cg16983730	132293087	11.8915	0.611791	0.0437327	0.538742	0.584489	0.639452	0.683225	STK32C	NM_173575	Body	.
chr7_2812636_2812696	ACATC	GNA12	intronic	Lung	177	0.001263	0.086182	7.31719e-05	138.39	0.00635079	cg12102607	2763336	49.33	0.6057	0.0407342	0.541368	0.578399	0.634976	0.677879	GNA12;GNA12;GNA12;GNA12	NM_001282440;NM_001282441;NM_007353;NM_001293092	TSS200;Body;Body;Body	S_Shore
chr11_115941503_115941519	GT	LINC00900;LINC02702	intergenic	Ovary	122	0.014551	0.123305	7.31899e-05	138.131	0.00932247	cg12227488	115932567	8.944	0.952908	0.0315254	0.89761	0.938134	0.975289	0.982629	.	.	.	.
chr15_85498199_85498227	AT	AKAP13	intronic	Ovary	116	0.001268	0.129377	7.32138e-05	138.176	0.00932489	cg26462892	85496416	1.797	0.966975	0.0225538	0.931727	0.962378	0.978149	0.985117	AKAP13;AKAP13	NM_007200;NM_006738	Body;Body	.
chr12_132639946_132639998	AAAAC	POLE	intronic	Colon, transverse	176	-0.003511	0.0866447	7.32587e-05	138.513	0.00663662	cg25230300	132605848	34.124	0.977518	0.0115354	0.955767	0.970266	0.986153	0.991223	LRCOL1	NM_001195520	Body	S_Shelf
chr1_156660388_156660406	TG	BCAN	downstream	Ovary	122	-0.010373	0.12329	7.3266e-05	138.275	0.00933091	cg04671462	156677810	17.413	0.0517712	0.0244493	0.0261448	0.0355079	0.0586027	0.10111	NES	NM_006617	TSS1500	S_Shore
chr3_99856098_99856138	CTGCT	CMSS1;FILIP1L	intronic	Lung	177	0.016346	0.0861689	7.32683e-05	138.572	0.00635887	cg08350549	99872878	16.76	0.257832	0.107994	0.103689	0.186045	0.314979	0.458047	C3orf26;FILIP1L;MIR548G;FILIP1L;FILIP1L	NM_032359;NM_182909;NR_031662;NM_014890;NM_001042459	Body;Body;Body;5'UTR;Body	N_Shelf
chr19_13876308_13876332	TG	NANOS3	upstream	Ovary	122	0.004631	0.123281	7.33163e-05	138.37	0.00933527	cg15823649	13887072	10.752	0.908619	0.0425066	0.850636	0.892369	0.93562	0.956072	C19orf57	NM_024323	Body	.
chr10_125049046_125049092	AC	CTBP2	intronic	Colon, transverse	176	0.001462	0.0866359	7.33231e-05	138.635	0.0066415	cg11285912	125024372	24.697	0.576226	0.0947654	0.417847	0.496609	0.649709	0.715272	CTBP2;CTBP2;CTBP2	NM_001329;NM_022802;NM_001083914	Body;Body;Body	S_Shore
chr12_111399912_111399968	AAGG	PHETA1;SH2B3	intergenic	Colon, transverse	176	-0.014701	0.0866339	7.33379e-05	138.663	0.00664252	cg06281169	111399478	0.462	0.322231	0.126441	0.0987811	0.250364	0.389955	0.534126	.	.	.	S_Shelf
chr9_69820432_69820473	AC	C9orf135-DT	ncRNA_intronic	Ovary	122	-0.019683	0.123276	7.33399e-05	138.414	0.00933717	cg14966789	69861232	40.7795	0.321099	0.188286	0.118535	0.191885	0.401591	0.687254	C9orf135;C9orf135;C9orf135;C9orf135;C9orf135	NR_131756;NM_001308084;NM_001010940;NM_001308086;NM_001308085	Body;Body;Body;Body;Body	.
chr17_73545099_73545127	CA	SDK2	intronic	Lung	177	0.002305	0.0861587	7.33439e-05	138.715	0.00636514	cg02433148	73561283	16.17	0.836494	0.0336592	0.780863	0.814868	0.861822	0.887425	SDK2	NM_001144952	Body	.
chr19_43687530_43687566	GT	PLAUR;IRGC	intergenic	Ovary	122	-0.007392	0.123275	7.33471e-05	138.428	0.00933733	cg05615943	43697468	9.92	0.881943	0.0458163	0.804347	0.848399	0.918514	0.950126	.	.	.	N_Shore
chr16_3103182_3103216	CA	ZSCAN10;ZNF205-AS1	intergenic	Prostate	95	0.066298	0.156299	7.33493e-05	137.884	0.0197034	cg03126765	3075837	27.362	0.357514	0.15723	0.156152	0.232201	0.493237	0.639949	.	.	.	.
chr1_6706325_6706339	AT	DNAJC11;LINC01672	intergenic	Lung	177	-0.005553	0.0861578	7.33504e-05	138.728	0.00636514	cg26360953	6724689	18.357	0.854649	0.0664124	0.729909	0.813379	0.899639	0.948797	.	.	.	.
chr8_75074295_75074328	TG	CRISPLD1;CASC9	intergenic	Lung	177	-0.01952	0.0861578	7.33507e-05	138.728	0.00636514	cg11695245	75072540	1.7715	0.737994	0.0667832	0.630159	0.689734	0.782279	0.852916	.	.	.	.
chr8_72241761_72241860	AGGA	LOC392232	ncRNA_intronic	Ovary	122	0.002676	0.123274	7.33511e-05	138.435	0.00933733	cg02507677	72248540	6.7295	0.941934	0.0192789	0.906673	0.929591	0.956125	0.966483	.	.	.	N_Shelf
chr11_123188407_123188476	TCC	CLMP	intronic	Lung	177	0.007094	0.0861569	7.33571e-05	138.74	0.00636541	cg04413449	123166717	21.7245	0.849457	0.0623649	0.748139	0.806136	0.900527	0.945682	CLMP	NM_024769	Body	.
chr17_80823641_80823679	CA	RPTOR	intronic	Colon, transverse	176	0.005227	0.0866295	7.33708e-05	138.725	0.00664455	cg16015295	80819679	3.981	0.756971	0.0470126	0.673285	0.730499	0.783607	0.828558	RPTOR;RPTOR	NM_001163034;NM_020761	Body;Body	N_Shelf
chr12_116916884_116916912	TG	FBXW8	intronic	Ovary	122	0.014585	0.12327	7.33729e-05	138.476	0.00933948	cg12046048	116926425	9.527	0.383945	0.0813822	0.275602	0.339271	0.421731	0.486553	FBXW8;FBXW8	NM_153348;NM_012174	Body;Body	.
chr1_221810214_221810254	AC	DUSP10;LINC01655	intergenic	Ovary	122	0.028862	0.123267	7.33905e-05	138.51	0.00934109	cg23362853	221809673	0.561	0.792171	0.114709	0.572516	0.726697	0.876679	0.943704	.	.	.	.
chr3_191330296_191330328	AC	CCDC50;UTS2B	intronic	Colon, transverse	176	-0.006868	0.0866263	7.33943e-05	138.769	0.00664636	cg00591949	191330650	0.338	0.21437	0.0689717	0.095031	0.172256	0.249524	0.321804	UTS2D;CCDC50;CCDC50	NM_198152;NM_178335;NM_174908	TSS200;Body;Body	S_Shore
chr18_21179615_21179675	TGGA	ROCK1;GREB1L	intergenic	Ovary	122	0.008183	0.123265	7.34017e-05	138.531	0.00934188	cg24965683	21179844	0.199	0.0554116	0.0309695	0.0260413	0.0367185	0.0618945	0.112224	.	.	.	.
chr17_6624536_6624570	CA	KIAA0753	intronic	Prostate	95	-0.008259	0.156286	7.34017e-05	137.983	0.0197146	cg14096277	6650674	26.121	0.10647	0.0429279	0.0544918	0.0694755	0.128019	0.179397	MED31;C17orf100	NM_016060;NM_001105520	Body;TSS1500	N_Shore
chr1_201529591_201529618	TGT	LOC107985246	ncRNA_intronic	Lung	177	0.012186	0.0861506	7.34042e-05	138.83	0.00636833	cg11963006	201538446	8.8415	0.21485	0.0395956	0.156559	0.189251	0.243111	0.278631	.	.	.	N_Shore
chr2_46518758_46518810	TG	ATP6V1E2	intronic	Ovary	122	0.002211	0.123264	7.34067e-05	138.54	0.00934189	cg17228940	46499188	19.596	0.801475	0.08604	0.640837	0.743744	0.868295	0.927448	.	.	.	.
chr6_52172550_52172693	AAAG	LINCMD1;IL17A	intergenic	Colon, transverse	176	0.003027	0.0866239	7.34117e-05	138.802	0.00664762	cg10492152	52186315	13.6935	0.954782	0.0401258	0.907288	0.947217	0.972782	0.983411	IL17A	NM_002190	TSS200	.
chr11_45987251_45987284	ATGT	PHF21A	intronic	Ovary	122	-0.015377	0.123262	7.34161e-05	138.558	0.00934246	cg13770461	45994761	7.4935	0.591322	0.0948843	0.42937	0.534858	0.661236	0.725739	PHF21A;PHF21A	NM_016621;NM_001101802	Body;Body	.
chr3_126179498_126179518	CAAA	ALDH1L1	intronic	Prostate	95	0.016495	0.156281	7.34261e-05	138.029	0.0197184	cg03825231	126179624	0.116	0.123526	0.0481724	0.0685889	0.0929826	0.150449	0.207589	ALDH1L1	NM_012190	5'UTR	N_Shore
chr6_31486861_31486891	TC	MICB-DT	ncRNA_intronic	Lung	176	0.000254	0.0866197	7.34424e-05	138.902	0.00637106	cg13784557	31463139	23.737	0.0307058	0.0104655	0.0172141	0.0229693	0.0359043	0.0493845	HCP5	NM_006674	TSS200	.
chr16_3103182_3103216	CA	ZSCAN10;ZNF205-AS1	intergenic	Prostate	95	0.012902	0.156276	7.34437e-05	138.062	0.0197203	cg12777822	3092964	10.235	0.591772	0.0575579	0.501554	0.552106	0.635769	0.688145	ZSCAN10;ZSCAN10;ZSCAN10	NM_001282415;NM_001282416;NM_032805	5'UTR;5'UTR;5'UTR	S_Shelf
chr8_109086548_109086600	TG	TRHR	UTR5	Lung	177	0.019555	0.0861436	7.34561e-05	138.928	0.00637166	cg05992395	109133585	47.011	0.758404	0.0715217	0.640429	0.716114	0.812073	0.870717	.	.	.	.
chr9_95170637_95170679	GT	FANCC	intronic	Colon, transverse	176	0.003253	0.0866164	7.34673e-05	138.907	0.00665201	cg05523925	95189902	19.244	0.281978	0.110884	0.139948	0.189906	0.346605	0.482372	FANCC;FANCC;FANCC	NM_001243743;NM_000136;NM_001243744	Body;Body;Body	.
chr4_168459758_168459847	GGAA	DDX60L	intronic	Lung	177	-0.00247	0.0861417	7.34698e-05	138.954	0.00637256	cg10599688	168470988	11.1855	0.974901	0.0297741	0.960706	0.973327	0.982145	0.987116	DDX60L;DDX60L	NM_001012967;NM_001291510	Body;Body	.
chr20_14981021_14981051	GT	MACROD2	intronic	Lung	177	-0.011727	0.0861379	7.34985e-05	139.008	0.00637475	cg18019882	14983891	2.855	0.94483	0.0475274	0.907782	0.937869	0.966765	0.975236	MACROD2	NM_080676	Body	.
chr2_219917944_219917978	GT	MIR4268;EPHA4	intergenic	Lung	177	0.006043	0.0861371	7.35039e-05	139.018	0.00637493	cg10704012	219918603	0.642	0.870415	0.0421145	0.801256	0.843883	0.899188	0.929267	.	.	.	.
chr5_138852859_138852872	CG	CTNNA1	intronic	Colon, transverse	176	-0.001216	0.0866103	7.35121e-05	138.992	0.00665543	cg15619150	138825701	27.1645	0.945215	0.0275073	0.901049	0.933193	0.96315	0.97386	CTNNA1;CTNNA1;CTNNA1;CTNNA1	NM_001290307;NM_001903;NM_001290309;NM_001290310	Body;Body;Body;Body	.
chr22_46008683_46008711	TG	LOC730668	ncRNA_exonic	Colon, transverse	176	0.003127	0.0866084	7.3526e-05	139.018	0.00665597	cg09240238	46006693	2.004	0.24455	0.0591449	0.115636	0.218696	0.283521	0.330021	LOC730668	NR_027240	Body	.
chr1_2098648_2098697	TTTTG	PRKCZ	intronic	Prostate	95	0.018408	0.156257	7.35276e-05	138.219	0.0197373	cg02607043	2092632	6.0405	0.881569	0.0486852	0.815002	0.844884	0.920026	0.956769	PRKCZ;PRKCZ;PRKCZ	NM_001033581;NM_002744;NM_001242874	5'UTR;Body;Body	N_Shore
chr14_20973957_20974003	GT	RNASE2;METTL17	intergenic	Colon, transverse	176	-0.00884	0.0866081	7.35286e-05	139.023	0.00665597	cg11990043	20989224	15.244	0.631116	0.0502011	0.549594	0.600549	0.661005	0.708558	METTL17;METTL17	NM_001029991;NM_022734	TSS1500;TSS1500	N_Shore
chr10_132281178_132281213	AC	STK32C	intronic	Lung	177	0.005242	0.0861323	7.35397e-05	139.086	0.00637774	cg11443683	132293061	11.8655	0.642307	0.0543336	0.557152	0.603002	0.675969	0.733608	STK32C	NM_173575	Body	.
chr11_120163286_120163330	GT	TRIM29;LOC107984399	intergenic	Lung	177	0.004862	0.086128	7.35714e-05	139.146	0.0063797	cg00437969	120138427	24.881	0.945164	0.0347264	0.866006	0.936063	0.96865	0.979449	TRIM29	NM_012101	TSS1500	S_Shore
chr1_115768745_115768761	CA	CASQ2	upstream	Lung	177	-0.005822	0.0861279	7.35724e-05	139.148	0.0063797	cg05653830	115782566	13.813	0.867722	0.0401446	0.799804	0.838234	0.898631	0.932056	.	.	.	.
chr14_38099937_38099997	AGAA	LINC00517;SSTR1	intergenic	Colon, transverse	176	-0.001105	0.0866008	7.35825e-05	139.125	0.00666021	cg04856827	38092608	7.359	0.91919	0.0349676	0.854126	0.898444	0.946079	0.968526	.	.	.	.
chr16_3159781_3159825	GT	CASP16P;OR1F1	intergenic	Lung	177	-0.002367	0.0861262	7.35848e-05	139.171	0.00638048	cg05226462	3112452	47.351	0.228111	0.0553999	0.150333	0.185857	0.258455	0.325952	ZNF205;ZNF205;MGC3771;MGC3771	NM_001042428;NM_003456;NR_024167;NR_024166	TSS200;TSS200;Body;Body	.
chr5_113331619_113331649	TTTGT	MCC	intronic	Colon, transverse	176	-0.008903	0.0865996	7.35913e-05	139.142	0.00666069	cg17358150	113340874	9.24	0.898459	0.0492041	0.819814	0.8613	0.937317	0.975174	MCC	NM_001085377	Body	.
chr9_111352907_111352943	GT	OR2K2;ECPAS	intergenic	Lung	177	0.006901	0.0861245	7.35972e-05	139.195	0.00638127	cg27184055	111356854	3.929	0.384651	0.085281	0.254002	0.333443	0.429382	0.525812	.	.	.	.
chr9_93871973_93872009	AGAA	MIR4291;BARX1	intergenic	Colon, transverse	176	-0.002194	0.0865978	7.36046e-05	139.167	0.00666158	cg13679303	93861392	10.599	0.350711	0.128636	0.126908	0.272204	0.433741	0.582251	.	.	.	S_Shore
chr2_73385903_73385951	GGA	ALMS1	exonic	Prostate	95	0.009341	0.156238	7.36085e-05	138.371	0.0197561	cg20560298	73386717	0.79	0.0631409	0.0334893	0.0290483	0.04235	0.0677578	0.136943	ALMS1	NM_015120	Body	S_Shore
chr3_31189508_31189558	ATGA	MIR466;STT3B	intergenic	Colon, transverse	176	0.006134	0.0865969	7.36109e-05	139.179	0.00666183	cg07577121	31165564	23.969	0.687944	0.0955382	0.482994	0.636149	0.757595	0.819096	.	.	.	.
chr1_240122062_240122099	AATT	FMN2	intronic	Lung	176	0.018845	0.0865962	7.36163e-05	139.231	0.00638263	cg00816406	240123326	1.2455	0.523262	0.0845912	0.396744	0.467159	0.567135	0.664165	FMN2	NM_020066	Body	.
chr18_36015173_36015203	AC	RPRD1A	intronic	Ovary	122	-0.002605	0.123224	7.36175e-05	138.938	0.0093643	cg19261691	35999211	15.977	0.826851	0.0525983	0.744925	0.801492	0.863778	0.888132	RPRD1A;RPRD1A;RPRD1A	NM_001303412;NM_001303411;NM_018170	Body;Body;Body	.
chr5_183970_184026	AGAT	PLEKHG4B	UTR3	Lung	177	-0.004584	0.0861186	7.36412e-05	139.278	0.00638449	cg23800033	170264	13.734	0.902621	0.0389229	0.83882	0.873875	0.931026	0.963024	PLEKHG4B	NM_052909	Body	S_Shore
chr14_36623265_36623303	GT	NKX2-8;PAX9	intergenic	Lung	177	-0.006511	0.086118	7.36456e-05	139.286	0.00638459	cg00828721	36652055	28.771	0.811066	0.0664753	0.689213	0.772349	0.85629	0.905074	.	.	.	N_Shelf
chr9_6690603_6690621	TG	GLDC;KDM4C	intergenic	Colon, transverse	176	0.007715	0.0865918	7.36487e-05	139.25	0.00666461	cg14508358	6716417	25.805	0.281055	0.111972	0.113097	0.189056	0.3539	0.47241	.	.	.	Island
chr20_62550722_62550764	TC	MIR1-1HG-AS1	ncRNA_intronic	Lung	177	-0.001412	0.0861158	7.36624e-05	139.318	0.00638575	cg24219126	62549582	1.161	0.744155	0.0420304	0.675424	0.714413	0.771531	0.808313	MIR1-1HG;MIR1-1HG;C20orf166-AS1	NM_001302812;NM_178463;NR_033263	TSS1500;TSS1500;Body	N_Shore
chr7_65814333_65814350	AT	LOC441242;VKORC1L1	intergenic	Colon, transverse	176	-0.017206	0.0865894	7.36662e-05	139.283	0.00666524	cg11271990	65820844	6.5025	0.759764	0.0860289	0.624019	0.701712	0.832277	0.885883	.	.	.	.
chr11_68397972_68398008	TG	LRP5	intronic	Colon, transverse	176	0.005785	0.0865884	7.36736e-05	139.297	0.00666559	cg17970341	68372257	25.733	0.756477	0.0700257	0.638177	0.707509	0.801666	0.873658	LRP5	NM_002335	Body	.
chr19_46212713_46212737	TC	LOC93429	ncRNA_intronic	Colon, transverse	176	-0.009191	0.0865879	7.36778e-05	139.305	0.00666564	cg17100738	46224595	11.87	0.944293	0.0280145	0.879735	0.937348	0.963369	0.974706	RNU6-66P	NR_046936	Body	.
chr10_14570233_14570269	GT	FAM107B	intronic	Lung	177	-0.006467	0.0861132	7.36814e-05	139.354	0.00638652	cg14056564	14535534	34.717	0.790368	0.0476572	0.708541	0.759367	0.820663	0.861859	FAM107B;FAM107B;FAM107B;FAM107B;FAM107B;FAM107B;FAM107B;FAM107B;FAM107B;FAM107B	NM_001282701;NM_001282698;NM_001282702;NM_001282699;NM_001282703;NM_001282700;NM_001282697;NM_001282696;NM_031453;NM_001282695	5'UTR;5'UTR;5'UTR;5'UTR;5'UTR;5'UTR;5'UTR;5'UTR;Body;5'UTR	.
ATN1	CAG	ATN1	exonic	Lung	177	-0.00482	0.0861125	7.36866e-05	139.364	0.00638667	cg13334990	6914599	22.1455	0.111132	0.0556759	0.0684771	0.0860974	0.119276	0.165465	ENO2;ENO2	NM_001975;NM_001975	1stExon;5'UTR	Island
chr11_20600324_20600411	AAG	SLC6A5	intronic	Ovary	122	0.007734	0.12321	7.36922e-05	139.079	0.00937191	cg26213155	20600155	0.2125	0.462609	0.0728101	0.362895	0.418979	0.506567	0.55741	SLC6A5	NM_004211	Body	N_Shore
chr5_443220_443278	GGC	EXOC3	UTR5	Ovary	121	-0.00701	0.124179	7.37101e-05	139.113	0.00937355	cg18541609	430244	13.005	0.441015	0.114067	0.297566	0.360577	0.493943	0.645973	AHRR	NM_020731	Body	.
chr3_195562173_195562207	AC	PPP1R2;APOD	intergenic	Lung	177	-0.003191	0.0861073	7.37254e-05	139.437	0.00638946	cg20132545	195543960	18.23	0.407432	0.0402179	0.343036	0.379648	0.433867	0.479929	PPP1R2;PPP1R2;PPP1R2	NM_006241;NM_001291505;NM_001291504	TSS1500;TSS1500;TSS1500	S_Shore
chr5_127792525_127792547	AT	CCDC192	intronic	Ovary	117	0.037553	0.128222	7.37278e-05	139.146	0.00937517	cg07880956	127758016	34.52	0.774631	0.0711931	0.681791	0.730198	0.810633	0.92517	.	.	.	.
chr14_35180526_35180550	TG	PRORP	intronic	Colon, transverse	176	-0.002927	0.0865779	7.37516e-05	139.445	0.00667168	cg06962642	35206167	25.629	0.851265	0.0423409	0.797666	0.829873	0.874671	0.917891	KIAA0391;KIAA0391;KIAA0391;KIAA0391;KIAA0391	NM_014672;NM_001256678;NM_001256679;NM_001256681;NM_001256680	Body;Body;Body;Body;Body	.
chr7_105247531_105247561	AC	SRPK2	intronic	Prostate	95	0.004781	0.156204	7.37516e-05	138.64	0.019786	cg15605257	105225952	21.594	0.91595	0.0483631	0.814046	0.89109	0.953747	0.967411	SRPK2;SRPK2;SRPK2	NM_182691;NM_001278273;NM_182692	Body;Body;Body	.
chr3_156127884_156127919	GT	KCNAB1	intronic	Lung	177	-0.008465	0.0861037	7.3752e-05	139.487	0.00639146	cg23158419	156120610	7.2915	0.423084	0.0623797	0.318228	0.389131	0.459374	0.511448	KCNAB1;KCNAB1	NM_172160;NM_172160	5'UTR;1stExon	.
chr11_21115331_21115375	AC	NELL1	intronic	Colon, transverse	176	-0.007869	0.0865765	7.37623e-05	139.465	0.00667202	cg15083930	21142191	26.838	0.383261	0.0698636	0.283475	0.335303	0.415653	0.518337	NELL1;NELL1;NELL1;NELL1	NM_201551;NM_001288714;NM_001288713;NM_006157	Body;Body;Body;Body	.
chr8_30083751_30083791	TTCA	SARAF	upstream	Lung	177	0.008964	0.0861019	7.37657e-05	139.513	0.00639235	cg07262266	30083817	0.046	0.965169	0.0194048	0.931814	0.960592	0.976801	0.98322	SARAF;SARAF;MIR548O2	NM_016127;NM_001284239;NR_039605	TSS1500;TSS1500;Body	S_Shore
chr12_143826_143866	GT	LOC574538	ncRNA_intronic	Colon, transverse	176	0.004657	0.0865751	7.37726e-05	139.485	0.00667245	cg09111831	152816	8.97	0.689564	0.0597164	0.601696	0.645567	0.732123	0.779922	IQSEC3;IQSEC3	NM_001170738;NM_015232	Body;Body	.
chr9_127650464_127650510	GT	STXBP1	intronic	Colon, transverse	176	0.007625	0.0865749	7.37742e-05	139.488	0.00667245	cg01401232	127611480	39.007	0.484083	0.103545	0.307156	0.414994	0.548934	0.631065	STXBP1;STXBP1	NM_001032221;NM_003165	TSS1500;TSS1500	N_Shore
chr12_75490195_75490233	CA	GLIPR1	intronic	Colon, transverse	176	0.003244	0.0865725	7.37918e-05	139.521	0.00667343	cg21762222	75480776	9.438	0.0763393	0.0517623	0.0234822	0.0373738	0.105869	0.186557	GLIPR1;GLIPR1	NM_006851;NM_006851	1stExon;5'UTR	.
chr18_35515407_35515429	TG	INO80C;GALNT1	intergenic	Colon, transverse	176	0.014978	0.0865725	7.37921e-05	139.521	0.00667343	cg02032559	35498323	17.095	0.657437	0.109243	0.462224	0.59029	0.733565	0.821626	INO80C;INO80C;INO80C	NM_001308064;NM_001098817;NM_194281	TSS1500;TSS1500;TSS1500	S_Shore
chr4_39353027_39353047	AC	RFC1	intronic	Ovary	122	0.022009	0.123189	7.38039e-05	139.29	0.00938358	cg16196021	39365137	12.1	0.828621	0.0559729	0.722778	0.789964	0.869659	0.908689	RFC1	NM_002913	Body	N_Shore
chr2_173064658_173064684	GT	RAPGEF4;MAP3K20	intergenic	Colon, transverse	176	0.00756	0.0865696	7.38133e-05	139.562	0.00667503	cg06922032	173074644	9.973	0.651236	0.0822306	0.526321	0.596667	0.69748	0.793153	ZAK;ZAK	NM_016653;NM_133646	TSS1500;TSS1500	N_Shore
chr6_30000957_30000981	AAGG	ZNRD1ASP	downstream	Prostate	95	0.003403	0.156188	7.38221e-05	138.773	0.0198	cg12854611	30013627	12.658	0.327552	0.0628058	0.26267	0.288834	0.349971	0.424327	NCRNA00171	NR_026751	Body	.
chr3_149547944_149547966	CA	WWTR1	intronic	Colon, transverse	176	0.011562	0.0865683	7.38225e-05	139.579	0.00667554	cg23266243	149501812	46.143	0.903994	0.0603319	0.785714	0.866688	0.952203	0.980029	TM4SF4	NM_004617	Body	.
chr8_141024852_141024892	AC	PTK2;DENND3	intergenic	Prostate	95	-0.007279	0.156187	7.3825e-05	138.778	0.0198	cg20929244	141029849	4.977	0.817402	0.0523165	0.726564	0.78103	0.856489	0.895993	.	.	.	.
chr5_100853967_100854010	TG	ST8SIA4	intronic	Lung	177	-0.001189	0.08609	7.38546e-05	139.681	0.00639918	cg04520393	100828233	25.7555	0.431403	0.0722915	0.307875	0.389036	0.4814	0.534922	ST8SIA4	NM_005668	Body	.
chr10_117366592_117366613	ACC	PDZD8	intronic	Prostate	95	-0.017215	0.15618	7.38559e-05	138.836	0.0198055	cg07599432	117366807	0.2045	0.9316	0.0552094	0.823646	0.908044	0.970688	0.985832	PDZD8	NM_173791	Body	.
chr2_225641422_225641468	AC	NYAP2	intronic	Colon, transverse	176	-0.004604	0.0865632	7.3861e-05	139.652	0.0066787	cg27659368	225660592	19.147	0.163827	0.0571393	0.0828161	0.125068	0.197733	0.256018	.	.	.	.
chr1_152871415_152871433	CA	LCE6A;SMCP	intergenic	Colon, transverse	176	-0.00689	0.0865622	7.38682e-05	139.665	0.00667903	cg26133337	152906592	35.168	0.730961	0.0545724	0.64131	0.705586	0.763194	0.801682	.	.	.	.
chr5_40785839_40785879	AG	PRKAA1	intronic	Ovary	122	-0.004573	0.123176	7.38738e-05	139.422	0.00939058	cg02588309	40756360	29.499	0.155558	0.0540785	0.0740755	0.120257	0.189318	0.24663	TTC33	NM_012382	TSS1500	S_Shore
chr2_10806622_10806649	AAAG	PDIA6	intronic	Lung	176	0.001261	0.0865571	7.39062e-05	139.779	0.00640277	cg14465207	10811124	4.4885	0.429498	0.104948	0.25365	0.365506	0.504411	0.614867	PDIA6	NM_005742	Body	N_Shore
chr10_100644500_100644556	AC	HIF1AN;PAX2	intergenic	Ovary	122	-0.016538	0.123169	7.39111e-05	139.492	0.00939469	cg27052069	100631918	12.61	0.828223	0.0842338	0.67786	0.775708	0.898309	0.95568	.	.	.	.
chr11_115647275_115647300	AACAA	CADM1;LOC101928985	intergenic	Colon, transverse	176	-0.0098	0.0865531	7.39353e-05	139.792	0.0066847	cg18906279	115656541	9.2535	0.901076	0.0370786	0.831688	0.879879	0.92811	0.951445	.	.	.	N_Shelf
chr3_8484293_8484333	AC	LMCD1-AS1	ncRNA_intronic	Colon, transverse	176	-0.006357	0.0865528	7.39379e-05	139.797	0.0066847	cg07919707	8481514	2.799	0.851888	0.0650893	0.732942	0.809418	0.898992	0.93704	LMCD1-AS1	NR_033378	Body	.
chr2_212992467_212992509	TG	MIR4776-1;IKZF2	intergenic	Prostate	95	0.00561	0.15616	7.39426e-05	138.999	0.0198259	cg10350446	212953750	38.738	0.808826	0.0670455	0.712718	0.763917	0.857589	0.924828	.	.	.	.
chr2_27254759_27254799	AC	SLC30A3	UTR3	Colon, transverse	176	-0.005747	0.086551	7.3951e-05	139.822	0.00668557	cg14242246	27211394	43.385	0.0543078	0.0320016	0.022791	0.0318938	0.0651161	0.115068	C2orf28;C2orf28;SLC5A6;C2orf28;SLC5A6	NM_080592;NM_001170795;NM_021095;NM_016085;NR_028323	TSS1500;TSS1500;5'UTR;TSS1500;Body	N_Shore
chr17_73716509_73716549	CTTTT	SDK2;LOC100134391	intergenic	Lung	177	-0.002342	0.0860766	7.39542e-05	139.87	0.00640605	cg07992457	73748785	32.256	0.965198	0.0132035	0.948484	0.96182	0.971717	0.977963	.	.	.	.
chr12_6925117_6925141	GT	ATN1	intronic	Colon, transverse	176	0.005336	0.086547	7.39806e-05	139.878	0.00668792	cg18843467	6903671	21.458	0.643283	0.0520426	0.561154	0.606883	0.673012	0.734902	LRRC23;LRRC23;LRRC23	NM_001135217;NM_201650;NM_006992	TSS1500;TSS1500;TSS1500	.
chr6_161120832_161120860	GT	MAP3K4;AGPAT4	intergenic	Prostate	95	-0.023547	0.156149	7.39883e-05	139.085	0.0198343	cg04169380	161095606	25.24	0.864031	0.0708453	0.728852	0.827519	0.915222	0.959892	MAP3K4;MAP3K4	NM_006724;NM_005922	Body;Body	.
chr2_10433715_10433743	TG	HPCAL1;ODC1	intergenic	Prostate	95	-0.021922	0.156147	7.39949e-05	139.098	0.0198343	cg10249983	10431983	1.746	0.925988	0.0508466	0.835117	0.907465	0.957312	0.97375	.	.	.	N_Shore
chr4_184355311_184355333	AC	LINC02363;LINC02362	intergenic	Ovary	122	-0.001371	0.123151	7.40025e-05	139.665	0.00940503	cg11225090	184355420	0.098	0.0205561	0.0189597	0.0115119	0.0148915	0.0210342	0.0271021	.	.	.	.
chr1_85595859_85595895	AC	CCN1;ZNHIT6	intergenic	Lung	177	-0.001999	0.0860687	7.40137e-05	139.982	0.00641032	cg00021933	85616633	20.756	0.903163	0.0294825	0.854084	0.882791	0.921951	0.949999	.	.	.	S_Shore
chr1_160995747_160995773	CA	F11R	UTR3	Ovary	122	0.032071	0.123149	7.40139e-05	139.686	0.00940585	cg11161846	161020662	24.902	0.0738143	0.0837568	0.0179621	0.024961	0.0698341	0.270746	F11R	NM_016946	Body	N_Shore
chr17_61397904_61397923	GC	TBX2-AS1	ncRNA_intronic	Colon, transverse	176	-0.006703	0.0865421	7.40172e-05	139.947	0.00669091	cg25903783	61398125	0.2115	0.323878	0.0436015	0.254666	0.295154	0.353863	0.391338	.	.	.	Island
chr12_893823_893847	AAT	WNK1	intronic	Colon, transverse	165	0.005117	0.0921201	7.4029e-05	139.969	0.00669166	cg16884061	916606	22.771	0.843443	0.0544907	0.744184	0.809622	0.879715	0.928696	RAD52;RAD52;RAD52;RAD52;RAD52	NM_001297421;NM_001297419;NM_134424;NM_001297422;NR_123713	Body;Body;Body;Body;Body	.
chr1_170917488_170917560	GGAAG	PRRX1;MROH9	intergenic	Ovary	122	-0.004992	0.123145	7.40344e-05	139.725	0.00940782	cg02235843	170929413	11.889	0.559494	0.129497	0.313035	0.471661	0.650891	0.749322	.	.	.	.
chr10_46280683_46280711	TTTG	ANTXRLP1;LOC105378577	intergenic	Colon, transverse	176	0.008571	0.0865392	7.40392e-05	139.989	0.00669226	cg13340959	46329740	49.043	0.443475	0.0652897	0.328073	0.399927	0.493687	0.539623	ANTXRL	NR_003601	Body	.
chr11_490771_490819	GT	PTDSS2	UTR3	Colon, transverse	176	-0.001409	0.0865377	7.40502e-05	140.01	0.00669294	cg02825126	484511	6.284	0.968527	0.0189132	0.948284	0.963415	0.978687	0.984084	PTDSS2	NM_030783	Body	N_Shore
chr11_133864300_133864318	AT	SPATA19;IGSF9B	intergenic	Prostate	95	-0.064076	0.156134	7.40534e-05	139.208	0.0198471	cg06766960	133833199	31.11	0.77562	0.157056	0.534786	0.63921	0.929522	0.977444	.	.	.	Island
chr7_51477633_51477674	GT	LOC107986794;POM121L12	intergenic	Colon, transverse	176	-0.002695	0.086536	7.40629e-05	140.033	0.00669372	cg09247679	51452341	25.3125	0.955198	0.0325794	0.908214	0.944421	0.976761	0.986957	.	.	.	.
chr17_81411474_81411514	CCTG	BAHCC1	intronic	Lung	177	-0.013892	0.086062	7.40635e-05	140.077	0.00641405	cg06671298	81459133	47.639	0.765241	0.0861607	0.640425	0.706612	0.807616	0.935254	BAHCC1	NM_001080519	Body	Island
chr19_46762218_46762252	GT	FKRP;SLC1A5	intergenic	Colon, transverse	176	-0.003404	0.0865356	7.4066e-05	140.039	0.00669372	cg20313722	46744746	17.489	0.621628	0.0372633	0.56879	0.598207	0.643079	0.688448	FKRP;FKRP;STRN4;STRN4	NM_024301;NM_001039885;NM_001039877;NM_013403	TSS1500;TSS1500;Body;Body	N_Shore
chr12_67756548_67756583	GT	LINC02421;LINC01479	intergenic	Ovary	122	0.015418	0.123138	7.40744e-05	139.8	0.00941227	cg06506936	67758226	1.6605	0.426417	0.0826298	0.321742	0.37263	0.469581	0.552795	.	.	.	.
chr1_64362131_64362191	GAAG	UBE2U;CACHD1	intergenic	Colon, transverse	176	0.004442	0.0865334	7.40824e-05	140.07	0.00669488	cg02697373	64357213	4.948	0.518485	0.121996	0.336526	0.434904	0.59196	0.739184	.	.	.	.
chr17_29276029_29276049	AT	NUFIP2	intronic	Lung	176	-0.008111	0.0865313	7.40977e-05	140.141	0.00641672	cg22021635	29258512	17.527	0.730579	0.0817313	0.604804	0.677402	0.785133	0.862945	NUFIP2	NM_020772	3'UTR	.
chr9_134788593_134788688	TGGATAGACAGATAGA	COL5A1	intronic	Colon, transverse	176	-0.010383	0.0865286	7.41176e-05	140.137	0.00669774	cg13389209	134797218	8.5775	0.77055	0.0932203	0.599757	0.702614	0.839954	0.90411	COL5A1	NM_000093	Body	N_Shelf
chr6_143534798_143534842	TG	FUCA2;PHACTR2-AS1	intergenic	Prostate	95	-0.003398	0.156118	7.41226e-05	139.338	0.0198628	cg15569640	143534973	0.153	0.885492	0.0372939	0.827012	0.868127	0.911866	0.930684	.	.	.	N_Shore
chr15_40107533_40107575	GT	BMF	intronic	Lung	177	-0.001848	0.0860539	7.41241e-05	140.191	0.00641841	cg08344844	40104867	2.687	0.0373794	0.0140091	0.0192883	0.0274829	0.0457369	0.0606515	BMF;BMF;BMF;BMF	NM_001003942;NM_033503;NM_001003940;NM_001003943	Body;Body;Body;Body	N_Shelf
chr9_76405288_76405316	AC	RPSAP9;GCNT1	intergenic	Lung	177	0.008103	0.0860533	7.41285e-05	140.199	0.00641851	cg16060552	76402032	3.27	0.904005	0.0573647	0.805911	0.881797	0.943879	0.959945	.	.	.	.
chr1_20651801_20651838	TTTA	PINK1-AS	ncRNA_exonic	Prostate	95	0.00538	0.156114	7.41406e-05	139.372	0.0198648	cg21263869	20652692	0.8725	0.872593	0.034476	0.812556	0.850047	0.894094	0.931207	DDOST;PINK1-AS	NM_005216;NR_046507	Body;TSS1500	.
chr19_46296148_46296180	AC	HIF3A	upstream	Lung	177	-0.012596	0.0860506	7.41487e-05	140.238	0.00641996	cg22891070	46298385	2.221	0.249147	0.101743	0.105454	0.179298	0.305626	0.441117	HIF3A;HIF3A	NM_152795;NM_022462	Body;TSS200	S_Shore
chr19_47743417_47743457	GT	EHD2	downstream	Lung	177	0.01395	0.0860478	7.41695e-05	140.277	0.00642117	cg23416923	47728449	14.988	0.670454	0.0899855	0.515043	0.603564	0.742473	0.796152	EHD2	NM_014601	Body	S_Shelf
chr14_72892942_72893022	GGAA	DPF3	intronic	Prostate	95	-0.019995	0.156107	7.41706e-05	139.428	0.01987	cg02787240	72916295	23.313	0.530008	0.184842	0.236693	0.418897	0.627431	0.860135	.	.	.	.
chr22_40727442_40727472	GA	MCHR1;SLC25A17	intergenic	Ovary	122	0.0096	0.123119	7.41737e-05	139.988	0.00942362	cg20786822	40765032	37.575	0.243482	0.0998003	0.110009	0.181553	0.291919	0.396535	.	.	.	.
chr5_131204467_131204513	AC	LYRM7	UTR3	Colon, transverse	176	0.002972	0.0865204	7.41791e-05	140.253	0.00670234	cg19877053	131219657	15.167	0.924005	0.0373891	0.863005	0.909349	0.94868	0.961576	.	.	.	.
chr2_146068822_146068860	AC	TEX41;PABPC1P2	intergenic	Ovary	121	-0.011842	0.124084	7.421e-05	140.056	0.0094257	cg06541218	146041201	27.64	0.722678	0.0792609	0.599704	0.679304	0.780785	0.823975	.	.	.	.
chr6_31307643_31307695	GGA	LINC02571;HLA-B	intergenic	Prostate	95	0.03766	0.156095	7.42183e-05	139.518	0.0198791	cg03555881	31307774	0.105	0.71073	0.157814	0.439021	0.59403	0.848369	0.933674	.	.	.	N_Shore
chr17_46991615_46991645	AAAAT	RPRML;CDC27	intergenic	Ovary	122	0.018251	0.123109	7.42274e-05	140.089	0.00942726	cg08859132	46974252	17.378	0.649451	0.0589406	0.561497	0.611777	0.692088	0.734238	.	.	.	N_Shelf
chr2_63026294_63026344	TG	EHBP1	intronic	Lung	177	-0.003928	0.0860378	7.42443e-05	140.418	0.00642676	cg04276301	63052558	26.239	0.331758	0.0473214	0.245638	0.304661	0.365287	0.403253	OTX1	NM_014562	5'UTR	N_Shore
chr1_10791744_10791760	GA	CASZ1	intronic	Lung	177	-0.020439	0.0860358	7.42594e-05	140.447	0.00642748	cg11233000	10791590	0.162	0.306837	0.0743364	0.195343	0.248599	0.354491	0.444609	CASZ1;CASZ1	NM_001079843;NM_017766	5'UTR;5'UTR	N_Shelf
chr1_156292376_156292422	GT	TMEM79	UTR3	Ovary	122	0.003219	0.123103	7.42621e-05	140.155	0.00943026	cg12303685	156248303	44.096	0.449326	0.0385152	0.390502	0.422125	0.477407	0.507667	PAQR6;PAQR6	NM_198406;NM_024897	TSS1500;TSS1500	S_Shelf
chr8_1993922_1993959	AC	KBTBD11	intronic	Ovary	122	-0.004144	0.123102	7.42657e-05	140.162	0.00943026	cg24598145	2006903	12.9625	0.869679	0.0381122	0.806855	0.844941	0.896448	0.9261	KBTBD11	NM_014867	3'UTR	N_Shore
chr3_52518902_52518919	CCCGC	STAB1	intronic	Colon, transverse	176	-0.002725	0.0865069	7.42794e-05	140.443	0.00671076	cg11849564	52518670	0.2405	0.552035	0.0788763	0.409548	0.497926	0.601316	0.678012	STAB1	NM_015136	Body	N_Shore
chr19_1930451_1930485	TG	SCAMP4;CSNK1G2	intergenic	Colon, transverse	176	0.003423	0.0865063	7.42839e-05	140.451	0.00671085	cg07946961	1955957	25.489	0.79387	0.0328475	0.741343	0.772661	0.814622	0.845795	C19orf34;CSNK1G2	NM_152771;NM_001319	TSS1500;5'UTR	N_Shore
chr11_128917590_128917635	TGTTT	KCNJ5	UTR3	Lung	177	-0.011445	0.0860311	7.42951e-05	140.514	0.00643028	cg04658744	128917262	0.3505	0.529461	0.0592899	0.422323	0.492398	0.568163	0.617572	KCNJ5	NM_000890	3'UTR	.
chr19_5035880_5035904	GC	KDM4B	intronic	Ovary	122	-0.001277	0.123096	7.4297e-05	140.221	0.00943357	cg03688668	5065894	30.002	0.862377	0.0304656	0.818426	0.842642	0.877432	0.920369	KDM4B	NM_015015	Body	Island
chr6_14323774_14323816	TG	LINC01108;JARID2	intergenic	Colon, transverse	176	-0.002528	0.0865044	7.4298e-05	140.478	0.0067118	cg15542806	14311268	12.527	0.977291	0.0173093	0.957083	0.975628	0.984173	0.990411	.	.	.	.
chr10_132187319_132187393	GCCCG	DPYSL4	intronic	Lung	177	-0.006882	0.0860306	7.42989e-05	140.522	0.0064303	cg04785299	132206052	18.696	0.722284	0.064875	0.60537	0.686242	0.758591	0.821667	.	.	.	Island
chr3_158700202_158700239	AT	RARRES1	intronic	Lung	177	0.010902	0.0860301	7.43022e-05	140.528	0.0064303	cg19929914	158739259	39.0385	0.581823	0.0734426	0.457322	0.54458	0.62899	0.680068	.	.	.	.
chr1_154640565_154640587	AC	ADAR;KCNN3	intergenic	Ovary	122	0.005034	0.123095	7.43032e-05	140.232	0.00943372	cg05944099	154629293	11.283	0.909807	0.0378153	0.849838	0.890356	0.937698	0.958776	ADAR	NM_001025107	TSS1500	S_Shore
chr1_91938892_91938937	TAAAA	TGFBR3;BRDT	intergenic	Colon, transverse	174	0.005198	0.0874666	7.43063e-05	140.494	0.00671191	cg14732540	91949165	10.2505	0.809673	0.0779664	0.683171	0.761715	0.864995	0.94077	BRDT	NM_207189	TSS1500	Island
chr15_51901572_51901612	GT	TMOD3	intronic	Ovary	122	-0.01617	0.123093	7.43123e-05	140.249	0.00943423	cg18092293	51874863	26.729	0.259878	0.124637	0.0964246	0.173032	0.3081	0.476762	TMOD3	NM_014547	Body	.
chr9_121897618_121897640	CA	TTLL11	intronic	Ovary	122	0.002721	0.123092	7.43196e-05	140.263	0.00943453	cg16653553	121885352	12.277	0.461076	0.1409	0.25154	0.339806	0.565227	0.68168	TTLL11	NM_001139442	Body	.
chr6_163290266_163290324	CG	PACRG	intronic	Ovary	122	0.003811	0.12309	7.43327e-05	140.288	0.00943556	cg22702351	163252207	38.088	0.491154	0.0430053	0.42688	0.463544	0.520346	0.551134	PACRG;PACRG;PACRG	NM_152410;NM_001080378;NM_001080379	Body;Body;Body	.
chr10_131992884_131992923	CA	BNIP3;JAKMIP3	intergenic	Prostate	95	-0.014634	0.156068	7.43386e-05	139.744	0.0199002	cg26869506	131962258	30.6455	0.829357	0.10997	0.632382	0.748966	0.910592	0.973914	.	.	.	.
chr12_3316068_3316102	GT	LOC100128253	ncRNA_intronic	Colon, transverse	176	-0.003807	0.0864987	7.43404e-05	140.558	0.00671462	cg06922599	3318561	2.476	0.725541	0.0936669	0.562266	0.667816	0.790378	0.869548	.	.	.	.
chr2_190690012_190690042	TATACATATATG	NAB1	intronic	Ovary	118	0.002049	0.127067	7.43454e-05	140.312	0.00943653	cg05993111	190693643	3.616	0.965987	0.0172668	0.931447	0.960351	0.976964	0.983961	.	.	.	.
chr9_69422499_69422527	GT	FAM189A2;APBA1	intergenic	Colon, transverse	176	-0.004055	0.0864979	7.43464e-05	140.569	0.00671462	cg11032145	69429336	6.823	0.530616	0.0649224	0.412439	0.491101	0.570376	0.643748	APBA1	NM_001163	3'UTR	.
chr4_186211664_186211696	AC	CYP4V2	UTR3	Prostate	95	0.033514	0.156066	7.43466e-05	139.759	0.0199002	cg23442198	186204960	6.72	0.783749	0.200186	0.422909	0.631072	0.951607	0.971669	CYP4V2	NM_207352	Body	.
chr7_55061612_55061650	TG	EGFR	intronic	Colon, transverse	176	0.010146	0.0864979	7.4347e-05	140.571	0.00671462	cg13712940	55057149	4.482	0.689878	0.0679557	0.587965	0.652597	0.732752	0.78855	EGFR;EGFR;EGFR;EGFR	NM_201283;NM_201282;NM_201284;NM_005228	Body;Body;Body;Body	.
chr5_66580882_66580928	AC	LINC02229;MAST4	intergenic	Lung	177	0.00562	0.0860226	7.43589e-05	140.635	0.00643404	cg02876217	66582724	1.819	0.91514	0.0438096	0.840207	0.893741	0.945151	0.971415	.	.	.	.
chr4_87000605_87000641	TG	AFF1	intronic	Lung	177	0.00131	0.0860212	7.43692e-05	140.655	0.00643463	cg09813845	86963482	37.141	0.989761	0.0160494	0.985178	0.99013	0.99415	0.995855	AFF1	NM_001166693	Body	.
chr3_1980250_1980318	GAAG	CNTN6;CNTN4	intergenic	Lung	177	0.009963	0.0860203	7.43761e-05	140.668	0.00643494	cg23116704	1988227	7.943	0.578714	0.0621502	0.480567	0.534411	0.618	0.678462	.	.	.	.
chr12_4842012_4842062	GT	KCNA6	intronic	Ovary	122	0.029438	0.123081	7.438e-05	140.377	0.00944029	cg07632412	4860024	17.987	0.308905	0.175767	0.112284	0.165393	0.460196	0.583147	.	.	.	.
chr4_7824424_7824442	AC	AFAP1	intronic	Colon, transverse	176	-0.005665	0.0864908	7.43997e-05	140.67	0.00671906	cg22827687	7799279	25.154	0.780188	0.0676149	0.66327	0.737918	0.825262	0.889781	AFAP1;AFAP1	NM_198595;NM_001134647	Body;Body	N_Shore
chr4_185418047_185418067	AC	UFSP2	intronic	Lung	177	-0.008341	0.0860168	7.44024e-05	140.717	0.00643692	cg06277849	185395520	22.537	0.103538	0.0490105	0.0378592	0.0627726	0.137555	0.19134	ANKRD37	NM_181726	TSS1500	N_Shore
chr7_150366875_150366915	AAAT	RARRES2;REPIN1	intergenic	Colon, transverse	172	0.012041	0.0884348	7.44288e-05	140.725	0.00672137	cg21521758	150339198	27.697	0.514253	0.0561105	0.404192	0.482289	0.552084	0.607103	RARRES2	NM_002889	Body	N_Shore
chr1_193381622_193381767	AAAG	LINC01031;NONE	intergenic	Colon, transverse	176	0.001311	0.0864863	7.4433e-05	140.733	0.00672142	cg19366148	193358742	22.9525	0.96502	0.018569	0.937806	0.960422	0.974737	0.982427	LINC01031	NR_125789	Body	.
chr8_9229488_9229528	CA	LOC101929128;LOC157273	intergenic	Lung	177	0.012206	0.0860127	7.4433e-05	140.775	0.00643898	cg11070274	9249100	19.592	0.527076	0.0910438	0.396469	0.466097	0.580355	0.68515	.	.	.	.
chr17_8246907_8246932	AC	CTC1	intronic	Prostate	95	0.023459	0.156042	7.44466e-05	139.947	0.0199184	cg12459718	8226679	20.2405	0.21743	0.0959102	0.0684758	0.157272	0.259968	0.410266	C17orf68	NM_025099	3'UTR	S_Shelf
chr16_81896365_81896425	AC	PLCG2	intronic	Lung	177	-0.003359	0.0860096	7.44565e-05	140.82	0.00644072	cg05377412	81889238	7.157	0.925043	0.0305108	0.865663	0.913214	0.946213	0.961773	PLCG2	NM_002661	Body	.
chr5_68406433_68406461	GT	PIK3R1;LINC02198	intergenic	Lung	177	-0.015471	0.0860088	7.44619e-05	140.83	0.00644081	cg00409126	68434301	27.854	0.35953	0.0576412	0.257887	0.33305	0.39638	0.437402	.	.	.	.
chr10_2943406_2943436	GT	LINC02645;LOC101927824	intergenic	Ovary	122	0.01102	0.123065	7.44621e-05	140.532	0.00944944	cg11540016	2935934	7.487	0.804148	0.0985114	0.623294	0.742958	0.877692	0.942366	.	.	.	.
chr8_142667432_142667472	AC	JRK	intronic	Lung	177	0.005424	0.0860085	7.44644e-05	140.835	0.00644081	cg13392302	142680279	12.827	0.743328	0.0519323	0.660198	0.710973	0.778197	0.827689	PSCA	NM_005672	TSS200	.
chr8_60928625_60928669	TTTA	LOC105375938;LOC100130298	intergenic	Colon, transverse	170	0.006752	0.0894348	7.44807e-05	140.823	0.0067252	cg01756512	60926909	1.738	0.581472	0.0844241	0.449235	0.52681	0.635227	0.726993	.	.	.	S_Shelf
chr9_130176138_130176197	TTTC	NCS1	intronic	Colon, transverse	176	-0.001116	0.0864798	7.44819e-05	140.826	0.0067252	cg13414629	130173367	2.8005	0.0454815	0.0281945	0.0133095	0.0252007	0.0591128	0.0969966	FREQ	NM_014286	Body	S_Shore
chr2_37460513_37460549	TG	QPCT;CDC42EP3	intergenic	Colon, transverse	176	-0.008025	0.0864788	7.44896e-05	140.84	0.00672528	cg01164949	37473068	12.537	0.493376	0.120421	0.291595	0.418134	0.576236	0.685592	.	.	.	.
chr5_172089393_172089449	ATGG	STK10	intronic	Lung	177	-0.007956	0.0860041	7.44978e-05	140.898	0.0064434	cg11334870	172114823	25.402	0.631016	0.111831	0.428575	0.5761	0.710629	0.790076	STK10	NM_005990	Body	.
chr22_36853984_36854024	TTTG	NCF4-AS1	ncRNA_intronic	Lung	177	0.006291	0.0860015	7.45173e-05	140.935	0.0064443	cg00998965	36862449	8.445	0.575416	0.0584543	0.470255	0.540671	0.616197	0.658098	NCF4;NCF4	NM_013416;NM_000631	Body;Body	.
chr9_78932167_78932177	AT	PSAT1;LOC101927450	intergenic	Lung	164	0.005105	0.0925932	7.45184e-05	140.937	0.0064443	cg14169945	78961369	29.197	0.632705	0.0725173	0.519638	0.595577	0.682216	0.74491	.	.	.	.
chr3_45583997_45584025	TTAT	LARS2;LIMD1	intergenic	Lung	177	-0.01918	0.0860007	7.4523e-05	140.945	0.0064444	cg03534662	45594733	10.722	0.325404	0.0805126	0.221632	0.271796	0.360459	0.486595	LIMD1	NM_014240	TSS200	S_Shore
chr1_8647641_8647677	TG	RERE	intronic	Colon, transverse	176	-0.005102	0.0864742	7.45236e-05	140.905	0.006728	cg02423433	8681098	33.439	0.308426	0.0784472	0.194625	0.249271	0.358055	0.440675	RERE;RERE	NM_001042681;NM_012102	5'UTR;5'UTR	.
chr11_128612874_128612910	GT	ETS1;LOC101929538	intergenic	Lung	177	0.009593	0.0859999	7.45291e-05	140.957	0.00644463	cg27625507	128583166	29.726	0.606963	0.0809138	0.478928	0.55235	0.65777	0.738485	ETS1	NM_001143820	5'UTR	.
chr15_47348728_47348766	GA	SEMA6D	intronic	Lung	177	-0.002217	0.0859971	7.45505e-05	140.997	0.00644589	cg18638998	47364623	15.876	0.786609	0.0743369	0.658655	0.740148	0.835644	0.904954	SEMA6D	NM_001198999	5'UTR	.
chr17_18305486_18305509	CG	TOP3A	intronic	Ovary	122	-0.005824	0.123047	7.45605e-05	140.718	0.00946065	cg19346202	18323197	17.6995	0.15952	0.0406709	0.0988096	0.138639	0.186417	0.229399	SMCR8	NM_144775	3'UTR	.
chr22_42989867_42989915	AT	PACSIN2	intronic	Prostate	89	0.019857	0.165885	7.45645e-05	140.168	0.0199443	cg01576275	43013874	23.983	0.229844	0.0676765	0.140015	0.173766	0.2697	0.348429	.	.	.	N_Shore
chr15_74368111_74368151	TATTT	CYP11A1	upstream	Lung	177	0.001656	0.0859934	7.45783e-05	141.05	0.006448	cg05247341	74374575	6.444	0.0608881	0.0105344	0.0437751	0.0536877	0.0671849	0.0802446	.	.	.	Island
chr8_123167991_123168062	AC	TBC1D31;FAM83A	intergenic	Lung	177	-0.004237	0.0859916	7.45914e-05	141.075	0.00644884	cg27053337	123205458	37.4315	0.441434	0.0625235	0.363783	0.397619	0.470571	0.556181	FAM83A;FAM83A	NM_032899;NM_207006	Body;Body	N_Shore
chr12_132198427_132198458	GGGGCT	GALNT9	intronic	Prostate	95	0.011346	0.156005	7.46069e-05	140.248	0.0199514	cg23508184	132187342	11.1005	0.64506	0.055207	0.566063	0.607481	0.669686	0.73664	.	.	.	N_Shelf
chr8_130072793_130072825	TG	ASAP1	intronic	Prostate	95	0.004525	0.156004	7.46122e-05	140.258	0.0199514	cg03076338	130079700	6.891	0.858286	0.129144	0.606003	0.753738	0.958956	0.972466	ASAP1;ASAP1	NM_001247996;NM_018482	Body;Body	.
chr14_58956561_58956674	GT	LINC01500	ncRNA_intronic	Lung	177	0.000832	0.0859865	7.46301e-05	141.148	0.0064519	cg18321810	58970076	13.4585	0.663576	0.0559808	0.577948	0.631761	0.69475	0.76005	LINC01500	NR_110547	Body	.
chr1_47191385_47191435	TG	PDZK1IP1;TAL1	intergenic	Ovary	122	-0.006876	0.123033	7.46375e-05	140.863	0.00946661	cg15728320	47193273	1.863	0.571059	0.061858	0.471989	0.531926	0.615419	0.668238	.	.	.	.
chr7_149775708_149775754	AC	SSPOP	upstream	Lung	177	0.003434	0.0859849	7.46422e-05	141.171	0.0064525	cg24056991	149782697	6.966	0.816003	0.036844	0.757411	0.793215	0.839667	0.875086	SSPO	NM_198455	Body	.
chr12_120530583_120530615	AAAT	COQ5;RNF10	intergenic	Lung	177	-0.006305	0.0859847	7.46439e-05	141.174	0.0064525	cg08584818	120528276	2.323	0.896178	0.0362596	0.830783	0.874864	0.924664	0.94968	COQ5	NM_032314	Body	N_Shore
chr5_177352813_177352857	CA	LMAN2;RGS14	intergenic	Ovary	122	-0.007442	0.12303	7.46515e-05	140.89	0.00946775	cg25875191	177370511	17.676	0.74049	0.0651602	0.652584	0.696824	0.774482	0.834722	RGS14	NM_006480	Body	S_Shelf
chr12_131456111_131456220	TG	LINC02370;LINC02414	intergenic	Ovary	122	0.007433	0.123024	7.46843e-05	140.951	0.00947127	cg17548280	131415785	40.3805	0.679651	0.0688718	0.580323	0.631351	0.71951	0.795179	.	.	.	.
chr1_45539015_45539045	AAAAG	PRDX1;AKR1A1	intergenic	Ovary	122	0.001414	0.123022	7.46949e-05	140.971	0.00947186	cg20112865	45522306	16.724	0.0508878	0.016661	0.0268074	0.0406704	0.0585853	0.0775755	PRDX1;PRDX1;PRDX1;PRDX1	NM_001202431;NM_002574;NM_181696;NM_181697	5'UTR;TSS1500;TSS1500;TSS1500	S_Shore
chr11_2014778_2014823	CCT	H19;IGF2	intergenic	Lung	177	-0.001255	0.0859774	7.46984e-05	141.277	0.00645661	cg11590282	2015541	0.7405	0.57161	0.0455459	0.497227	0.540562	0.60139	0.644423	.	.	.	S_Shelf
chr8_131219925_131219961	CA	ADCY8;EFR3A	intergenic	Ovary	122	0.008091	0.123018	7.47148e-05	141.009	0.00947259	cg25258549	131180558	39.385	0.282757	0.0905514	0.154735	0.224419	0.332696	0.431173	.	.	.	.
chr17_6441131_6441181	CA	AIPL1;PIMREG	intergenic	Colon, transverse	176	0.004868	0.0864483	7.47181e-05	141.272	0.00674427	cg04030486	6455279	14.123	0.292398	0.0662581	0.179665	0.253781	0.330858	0.401455	PITPNM3;PITPNM3	NM_001165966;NM_031220	3'UTR;3'UTR	Island
chr16_19512927_19512967	TG	GDE1	intronic	Lung	177	0.007013	0.0859741	7.47235e-05	141.325	0.00645831	cg25708399	19522692	9.745	0.327213	0.0862946	0.200491	0.271227	0.372695	0.462435	GDE1;CCP110;CCP110	NM_016641;NM_001199022;NM_014711	TSS1500;TSS1500;TSS1500	S_Shore
chr14_68610843_68610885	TG	RAD51B	intronic	Lung	177	-0.008019	0.0859739	7.47248e-05	141.327	0.00645831	cg21123519	68628962	18.098	0.320648	0.0937199	0.175276	0.249539	0.389105	0.471861	.	.	.	S_Shore
chr20_35765708_35765763	AATAA	RBM39;PHF20	intergenic	Prostate	93	-0.015979	0.159134	7.47263e-05	140.473	0.019979	cg17954248	35792925	27.1895	0.744755	0.135383	0.524911	0.660285	0.865603	0.959003	PHF20	NM_016436	5'UTR	.
chr12_109133240_109133266	TC	ACACB	intronic	Ovary	122	0.017533	0.123015	7.47318e-05	141.041	0.00947371	cg04380213	109093790	39.463	0.657472	0.0572501	0.574286	0.629083	0.689876	0.745064	ALKBH2;ALKBH2;ALKBH2;ALKBH2;ALKBH2	NM_001145375;NR_026931;NR_026930;NM_001001655;NM_001145374	TSS1500;TSS1500;TSS1500;TSS1500;TSS1500	S_Shore
chr14_92261996_92262034	AC	CPSF2;SLC24A4	intergenic	Ovary	122	-0.007168	0.123015	7.47336e-05	141.045	0.00947371	cg10544155	92264463	2.448	0.813389	0.0551174	0.722381	0.783577	0.852053	0.901229	.	.	.	.
chr11_68998216_68998249	TG	MRGPRD;MRGPRF	intergenic	Colon, transverse	176	0.002444	0.0864428	7.4759e-05	141.35	0.00674764	cg08967684	68992793	5.4395	0.314523	0.126023	0.111284	0.22502	0.377306	0.543629	.	.	.	.
chr6_27747832_27747860	TC	LINC01012;LOC100131289	intergenic	Colon, transverse	176	-0.003446	0.086442	7.47649e-05	141.361	0.00674785	cg19620893	27726886	20.96	0.560464	0.0847404	0.410695	0.504563	0.617475	0.688842	.	.	.	.
chr1_151594114_151594159	CAAAA	TUFT1;SNX27	intergenic	Lung	177	0.01622	0.0859678	7.47709e-05	141.414	0.006462	cg00984468	151579960	14.1765	0.834368	0.0568472	0.736179	0.790135	0.876976	0.922044	TUFT1;TUFT1;TUFT1	NM_001301317;NM_020127;NM_001126337	Body;Body;Body	.
chr20_35152850_35152892	CCCTCT	MMP24-AS1-EDEM2	intronic	Prostate	95	0.005859	0.155967	7.47719e-05	140.558	0.0199879	cg17843510	35145173	7.698	0.151449	0.0716574	0.055665	0.0996782	0.193127	0.258668	EDEM2;EDEM2;EDEM2	NR_026728;NM_018217;NM_001145025	Body;Body;Body	N_Shore
chr1_30713377_30713401	CA	MATN1	UTR3	Colon, transverse	176	0.011611	0.0864406	7.47759e-05	141.382	0.00674852	cg04348183	30721143	7.754	0.83896	0.0426378	0.767662	0.812446	0.869869	0.903594	MATN1	NM_002379	Body	N_Shore
chr2_43160661_43160701	TG	LINC02580;ZFP36L2	intergenic	Ovary	122	0.004248	0.123005	7.47873e-05	141.146	0.00947924	cg15440661	43168732	8.051	0.893084	0.0450797	0.806532	0.86791	0.923585	0.957508	.	.	.	N_Shelf
chr3_32169031_32169087	CTCTACCT	GPD1L	downstream	Lung	177	-0.008469	0.0859652	7.47903e-05	141.451	0.00646338	cg01888240	32156931	12.128	0.923485	0.0303918	0.866965	0.904565	0.94617	0.960599	GPD1L	NM_015141	Body	.
chr17_78753499_78753531	AATA	CYTH1	intronic	Colon, transverse	176	0.007198	0.0864381	7.47945e-05	141.417	0.00674988	cg23007418	78735803	17.712	0.311081	0.0830725	0.176533	0.256398	0.362967	0.441943	CYTH1;CYTH1	NM_017456;NM_004762	Body;Body	.
chr2_96987382_96987406	AC	FAM178B	upstream	Prostate	95	0.004252	0.155962	7.47951e-05	140.602	0.0199889	cg24251323	96957340	30.054	0.88082	0.0420149	0.809777	0.857302	0.911259	0.946165	FAM178B	NM_001122646	Body	.
chr19_14505958_14505984	TG	GIPC1;DNAJB1	intergenic	Prostate	95	-0.009933	0.155959	7.48092e-05	140.629	0.0199898	cg12008581	14506310	0.339	0.73644	0.156635	0.473555	0.6205	0.871996	0.964564	.	.	.	.
chr10_71092361_71092399	CA	LINC02622;UNC5B	intergenic	Lung	177	0.01008	0.0859605	7.48263e-05	141.519	0.0064659	cg02005870	71085564	6.816	0.631252	0.0808406	0.520601	0.57195	0.6774	0.76832	.	.	.	.
chr1_94954160_94954205	CA	CNN3-DT	ncRNA_intronic	Ovary	122	-0.003961	0.122995	7.48416e-05	141.248	0.00948492	cg02533585	94960534	6.3515	0.845355	0.0558187	0.767099	0.799159	0.884146	0.933576	LOC729970	NR_033998	Body	.
chr8_123167991_123168062	AC	TBC1D31;FAM83A	intergenic	Lung	177	0.002306	0.0859582	7.48434e-05	141.551	0.00646708	cg03789719	123182004	13.9775	0.376585	0.0461365	0.301647	0.344173	0.406168	0.459771	FAM83A;FAM83A;FAM83A	NM_032899;NM_207006;NM_001288587	5'UTR;5'UTR;TSS200	.
chr2_23411379_23411425	TG	KLHL29	intronic	Ovary	122	0.002622	0.122993	7.48494e-05	141.263	0.00948519	cg09674093	23423591	12.189	0.968126	0.0135288	0.9446	0.959813	0.97854	0.9836	KLHL29	NM_052920	5'UTR	.
chr1_36663609_36663633	AA	CSF3R;GRIK3	intergenic	Colon, transverse	175	0.000612	0.0869081	7.48587e-05	141.538	0.00675535	cg20564570	36665195	1.574	0.658053	0.0547625	0.570858	0.62401	0.692419	0.740619	.	.	.	.
chr17_73234773_73234791	TG	C17orf80	intronic	Lung	177	0.001282	0.0859533	7.48806e-05	141.622	0.00647	cg09892774	73259682	24.9	0.948025	0.025541	0.893495	0.937602	0.965467	0.977977	CPSF4L	NM_001129885	Body	.
chr8_125935316_125935356	TATC	LINC00861	ncRNA_intronic	Ovary	122	-0.008464	0.122988	7.48812e-05	141.323	0.00948859	cg23158916	125942878	7.542	0.58191	0.0641255	0.499861	0.534653	0.615265	0.697979	LINC00861;LINC00861	NR_038447;NR_038446	Body;Body	.
chr17_46992198_46992219	AAAT	RPRML;CDC27	intergenic	Colon, transverse	175	-0.006159	0.086901	7.49118e-05	141.639	0.00675982	cg20942323	46977842	14.3665	0.394013	0.0678928	0.290009	0.353502	0.431296	0.520712	.	.	.	N_Shore
chr21_40156287_40156339	AG	DSCAM	intronic	Lung	177	0.006071	0.0859491	7.49127e-05	141.683	0.00647248	cg21118414	40144393	11.92	0.723491	0.0864427	0.581364	0.682321	0.782357	0.826663	DSCAM	NM_001389	Body	Island
chr1_48003918_48003946	AC	TRABD2B;SKINT1L	intergenic	Colon, transverse	176	0.009347	0.0864218	7.4917e-05	141.648	0.0067599	cg24090990	47986862	17.07	0.607724	0.12824	0.402348	0.531519	0.694051	0.819849	.	.	.	S_Shelf
chr10_62734588_62734618	AG	ZNF365;ADO	intergenic	Colon, transverse	176	-0.010218	0.0864214	7.49199e-05	141.654	0.0067599	cg05105832	62760494	25.891	0.721802	0.0670752	0.607663	0.689904	0.766474	0.818441	.	.	.	.
chr17_45895048_45895090	GT	MAPT-AS1	ncRNA_intronic	Ovary	122	0.006668	0.122979	7.49256e-05	141.407	0.0094923	cg23202277	45894545	0.524	0.0233544	0.0158399	0.0157769	0.0172384	0.0233628	0.0377785	MAPT;MAPT;MAPT;MAPT;MAPT;MAPT;LOC100128977;LOC100130148;MAPT;MAPT;MAPT;MAPT;MAPT;MAPT	NM_001123066;NM_001123067;NM_016841;NM_016835;NM_005910;NM_016834;NR_024559;NR_024560;NM_016834;NM_016835;NM_001123066;NM_016841;NM_005910;NM_001123067	1stExon;5'UTR;1stExon;5'UTR;1stExon;1stExon;Body;TSS1500;5'UTR;1stExon;5'UTR;5'UTR;5'UTR;1stExon	Island
chr9_15736661_15736692	TTTC	CCDC171	intronic	Prostate	95	0.025224	0.155929	7.4937e-05	140.869	0.0200173	cg20098452	15735799	0.8775	0.500784	0.110724	0.347109	0.422759	0.562105	0.689359	CCDC171	NM_173550	Body	.
chr19_54142433_54142451	AC	CNOT3	intronic	Ovary	122	0.001316	0.122973	7.49573e-05	141.467	0.00949568	cg05529181	54164656	22.214	0.0326499	0.0114226	0.0189722	0.0250116	0.0376426	0.0509039	TMC4;TMC4	NM_144686;NM_001145303	Body;Body	Island
chr8_406754_406778	CCCCACGC	FBXO25	upstream	Colon, transverse	176	0.011112	0.086415	7.4968e-05	141.745	0.00676387	cg26840561	385677	21.089	0.780437	0.0277759	0.738189	0.760295	0.800677	0.825648	.	.	.	.
chr2_232590584_232590622	GT	EIF4E2;EFHD1	intergenic	Colon, transverse	176	0.003062	0.0864146	7.4971e-05	141.75	0.00676387	cg14124146	232585875	4.728	0.64345	0.172412	0.363455	0.504211	0.773821	0.906293	.	.	.	.
chr14_55092802_55092820	CA	MAPK1IP1L;LGALS3	intergenic	Lung	177	0.012433	0.08594	7.49815e-05	141.813	0.00647753	cg19110943	55098369	5.558	0.420241	0.0897624	0.263095	0.364476	0.485093	0.55301	.	.	.	.
chr5_1108029_1108041	AC	SLC12A7	intronic	Ovary	122	-0.004344	0.122969	7.49823e-05	141.514	0.00949821	cg12146829	1107740	0.295	0.753936	0.0594554	0.661455	0.721818	0.800652	0.83793	SLC12A7	NM_006598	Body	N_Shore
chr9_12676781_12676819	GT	PTPRD-AS2;TYRP1	intergenic	Colon, transverse	176	0.005851	0.0864123	7.49887e-05	141.784	0.00676484	cg16282967	12667017	9.783	0.906929	0.0578238	0.797611	0.873064	0.95378	0.980694	.	.	.	.
chr14_104820654_104820688	TG	LINC00638	upstream	Colon, transverse	176	-0.003261	0.0864122	7.49889e-05	141.784	0.00676484	cg00873533	104825995	5.324	0.0589525	0.0229293	0.0305022	0.043475	0.0719604	0.103336	.	.	.	N_Shore
chr3_113002656_113002676	GT	NEPRO	UTR3	Colon, transverse	176	-0.011891	0.0864116	7.4994e-05	141.794	0.00676498	cg25434001	112990697	11.969	0.380747	0.0409968	0.318769	0.353918	0.405019	0.456212	GTPBP8;GTPBP8	NM_014170;NM_138485	TSS1500;TSS1500	N_Shore
chr8_41415732_41415764	GT	SFRP1;SNORD65B	intergenic	Colon, transverse	176	0.007585	0.0864103	7.50038e-05	141.812	0.00676521	cg08940351	41434783	19.035	0.680727	0.0729181	0.585059	0.629594	0.719899	0.81917	.	.	.	.
chr2_64913847_64913886	TG	LINC02245	ncRNA_intronic	Lung	177	-0.002837	0.0859368	7.50051e-05	141.857	0.00647928	cg12967579	64946684	32.8175	0.503994	0.0643092	0.392469	0.464229	0.544152	0.605968	.	.	.	.
chr13_112108883_112108905	CA	SOX1-OT	downstream	Ovary	122	-0.026508	0.122964	7.50069e-05	141.56	0.00950069	cg19075377	112115855	6.961	0.782764	0.0683169	0.664718	0.731606	0.834704	0.877132	.	.	.	.
chr3_190222281_190222309	TG	P3H2-AS1;CLDN16	intergenic	Colon, transverse	176	0.00274	0.0864083	7.50183e-05	141.84	0.0067662	cg04998338	190228142	5.847	0.527136	0.0931285	0.374927	0.467565	0.578846	0.696528	.	.	.	.
chr16_1756623_1756669	AC	MAPK8IP3	intronic	Ovary	122	0.001275	0.122961	7.50229e-05	141.59	0.00950208	cg04165024	1737369	19.277	0.95939	0.0103433	0.942344	0.956164	0.965878	0.97023	MAPK8IP3;MAPK8IP3	NM_001040439;NM_015133	Body;Body	N_Shelf
chr16_58062426_58062466	CA	MMP15;CFAP20	intergenic	Lung	177	-0.0079	0.0859337	7.5029e-05	141.902	0.00648104	cg25174990	58063830	1.384	0.636189	0.0977583	0.493125	0.564541	0.697903	0.807391	.	.	.	.
chr22_41204790_41204840	AC	L3MBTL2	upstream	Lung	177	-0.010069	0.0859322	7.50403e-05	141.924	0.00648173	cg14679202	41204974	0.159	0.485316	0.0590075	0.391959	0.445973	0.518895	0.578459	L3MBTL2	NM_031488	TSS1500	N_Shore
chr5_149451760_149451780	ATTG	CARMN;CSNK1A1	intergenic	Ovary	122	0.009648	0.122948	7.50937e-05	141.724	0.00950976	cg26494916	149453321	1.551	0.308926	0.115491	0.15525	0.209104	0.386531	0.498326	.	.	.	.
chr1_181296037_181296087	AC	LINC01699;CACNA1E	intergenic	Lung	177	-0.000535	0.0859236	7.51055e-05	142.047	0.00648677	cg11824956	181317707	21.645	0.0373229	0.0164711	0.0180638	0.0262734	0.0424551	0.0659811	.	.	.	N_Shore
chr5_1108029_1108041	AC	SLC12A7	intronic	Lung	177	0.004036	0.085922	7.51177e-05	142.07	0.00648723	cg21123417	1103338	4.697	0.456392	0.0724879	0.34276	0.408275	0.499542	0.576908	SLC12A7	NM_006598	Body	S_Shelf
chr1_118959024_118959054	AG	TBX15	intronic	Prostate	95	-0.006191	0.155888	7.51181e-05	141.209	0.0200581	cg23371746	118990302	31.263	0.468976	0.101339	0.309478	0.395147	0.541018	0.645733	TBX15	NM_152380	TSS1500	S_Shore
chr17_80932146_80932164	AT	RPTOR	intronic	Colon, transverse	173	0.00277	0.0878461	7.512e-05	142.032	0.00677473	cg06469955	80941346	9.191	0.969484	0.0159808	0.937118	0.968495	0.978942	0.983854	RPTOR;RPTOR	NM_001163034;NM_020761	Body;Body	N_Shore
chr7_27121220_27121262	GT	HOXA3	intronic	Ovary	122	-0.005475	0.12294	7.51361e-05	141.804	0.00951386	cg17591595	27131432	10.191	0.283258	0.0531306	0.215884	0.250185	0.311437	0.384976	HOXA4	NM_002141	TSS1500	S_Shore
chr18_63970130_63970148	GCG	SERPINB8	UTR5	Lung	177	-0.013754	0.0859195	7.51362e-05	142.105	0.00648853	cg21601752	63937484	32.655	0.866045	0.0471389	0.788769	0.837369	0.899317	0.942731	.	.	.	S_Shore
chr17_44980337_44980375	GT	C1QL1;DCAKD	intergenic	Colon, transverse	176	-0.005415	0.0863893	7.51615e-05	142.111	0.00677815	cg00267140	44981199	0.843	0.583258	0.116581	0.386532	0.499932	0.660898	0.778258	.	.	.	.
chr9_72022982_72023010	AC	C9orf85;C9orf57	intergenic	Colon, transverse	176	-0.007393	0.0863883	7.51694e-05	142.126	0.00677854	cg24890816	72023161	0.165	0.794753	0.0764623	0.656204	0.747802	0.849433	0.91375	.	.	.	.
chr12_106957165_106957211	GT	TMEM263	intronic	Lung	177	-0.005234	0.0859151	7.51702e-05	142.169	0.00649116	cg10082647	106955077	2.111	0.480152	0.0642374	0.387208	0.433053	0.519013	0.592798	C12orf23	NM_152261	TSS1500	N_Shore
chr1_152512802_152512838	GT	LCE5A	downstream	Ovary	122	0.015395	0.122933	7.51769e-05	141.881	0.00951839	cg21823605	152514133	1.313	0.850832	0.0712073	0.707852	0.827249	0.899494	0.932274	CRCT1	NM_019060	TSS1500	N_Shore
chr7_73855184_73855232	AC	METTL27;TMEM270	intergenic	Lung	177	-0.008581	0.0859134	7.51828e-05	142.193	0.00649196	cg15318792	73842715	12.493	0.0745313	0.0574676	0.0192411	0.0303744	0.107127	0.194504	WBSCR27	NM_152559	TSS200	S_Shore
chr11_8771529_8771567	AG	LOC102724784	ncRNA_intronic	Prostate	95	-0.002599	0.155872	7.51871e-05	141.339	0.0200737	cg26620864	8792399	20.851	0.889445	0.0451286	0.801463	0.873475	0.918574	0.944077	LOC102724784;ST5;ST5;ST5	NR_120590;NM_213618;NM_139157;NM_005418	Body;5'UTR;5'UTR;5'UTR	.
chr15_40022181_40022215	GT	EIF2AK4	intronic	Colon, transverse	176	-0.009076	0.0863852	7.51925e-05	142.169	0.00678029	cg20255370	39976486	45.712	0.454439	0.0755862	0.335995	0.407523	0.497276	0.554681	EIF2AK4	NM_001013703	Body	Island
chr2_137870505_137870527	TG	THSD7B;LOC101928273	intergenic	Colon, transverse	173	0.004369	0.0878351	7.52019e-05	142.187	0.00678082	cg13512477	137887073	16.557	0.932789	0.03164	0.87174	0.917152	0.954829	0.970156	LOC101928273	NR_120402	Body	.
chr12_2358251_2358307	TG	CACNA1C	intronic	Lung	177	-0.004083	0.0859107	7.52029e-05	142.231	0.00649311	cg02399044	2391063	32.784	0.912718	0.0517924	0.807459	0.886415	0.952414	0.972033	CACNA1C;CACNA1C;CACNA1C;CACNA1C;CACNA1C;CACNA1C;CACNA1C;CACNA1C;CACNA1C;CACNA1C;CACNA1C;CACNA1C;CACNA1C;CACNA1C;CACNA1C;CACNA1C;CACNA1C;CACNA1C;CACNA1C;CACNA1C;CACNA1C;CACNA1C;CACNA1C	NM_001129844;NM_001129827;NM_001129839;NM_001129834;NM_001129841;NM_000719;NM_001129830;NM_001167625;NM_001129843;NM_001167624;NM_001129835;NM_001129837;NM_001167623;NM_001129840;NM_199460;NM_001129833;NM_001129832;NM_001129829;NM_001129846;NM_001129836;NM_001129838;NM_001129831;NM_001129842	Body;Body;Body;Body;Body;Body;Body;Body;Body;Body;Body;Body;Body;Body;Body;Body;Body;Body;Body;Body;Body;Body;Body	.
chr11_1128260_1128300	CA	MUC2;MUC5AC	intergenic	Ovary	122	0.005301	0.122925	7.5218e-05	141.959	0.00952295	cg26656287	1126981	1.299	0.50903	0.0650613	0.421182	0.467156	0.534177	0.609603	.	.	.	.
chr1_214460524_214460555	AC	PTPN14	intronic	Colon, transverse	176	-0.011636	0.0863818	7.52187e-05	142.219	0.00678201	cg11762244	214458740	1.7995	0.767734	0.0664994	0.672288	0.728526	0.810961	0.853927	PTPN14	NM_005401	Body	.
chr11_2306046_2306070	TG	TSPAN32	intronic	Colon, transverse	176	-0.002368	0.0863768	7.52562e-05	142.29	0.00678475	cg26350658	2321077	15.019	0.863343	0.0517953	0.786353	0.822767	0.902807	0.954454	.	.	.	.
chr1_235934329_235934379	TG	LYST;NID1	intergenic	Colon, transverse	175	0.005099	0.0868538	7.52657e-05	142.308	0.00678528	cg02685022	235939546	5.192	0.692235	0.0962271	0.519055	0.632869	0.762695	0.845759	.	.	.	.
chr5_83721739_83721788	CA	HAPLN1	upstream	Colon, transverse	176	-0.013988	0.0863731	7.52841e-05	142.342	0.00678655	cg24352321	83721730	0.0335	0.200736	0.112075	0.0684655	0.121003	0.25334	0.459127	HAPLN1	NM_001884	TSS1500	N_Shore
chr2_39779336_39779409	GGGAGA	THUMPD2	upstream	Colon, transverse	176	-0.004591	0.0863727	7.52869e-05	142.348	0.00678655	cg05661035	39783312	3.9395	0.777963	0.0815793	0.655711	0.732954	0.821138	0.934921	.	.	.	S_Shelf
chr8_1381782_1381824	GT	DLGAP2	intronic	Ovary	122	0.004737	0.122912	7.52908e-05	142.096	0.00953025	cg09614786	1411489	29.686	0.889207	0.0355062	0.83503	0.8608	0.914093	0.945005	.	.	.	.
chr1_9279771_9279817	GA	H6PD;SPSB1	intergenic	Prostate	95	0.009406	0.155848	7.52917e-05	141.535	0.0200931	cg25755851	9275735	4.059	0.448034	0.112936	0.26457	0.38118	0.527394	0.633395	.	.	.	.
chr4_139978619_139978635	AG	MAML3	intronic	Lung	177	0.001932	0.0858975	7.53033e-05	142.421	0.00650117	cg23889324	139979521	0.894	0.956581	0.0153132	0.926482	0.947464	0.968133	0.976855	MAML3	NM_018717	Body	.
chr7_157138796_157138930	CGCGCACGTCTGCAGGGC	UBE3C	UTR5	Colon, transverse	172	0.014198	0.0883155	7.53067e-05	142.385	0.006788	cg01939428	157138476	0.387	0.110047	0.0567209	0.0446081	0.0661192	0.140144	0.226931	UBE3C	NM_014671	TSS1500	N_Shore
chr12_112525548_112525600	TCTA	PTPN11;RPH3A	intergenic	Lung	177	0.01602	0.0858964	7.53121e-05	142.438	0.00650134	cg25567085	112538994	13.42	0.446105	0.0623016	0.320589	0.415379	0.487158	0.521742	.	.	.	.
chr16_3151829_3151893	AAAAT	CASP16P;OR1F1	intergenic	Colon, transverse	175	-0.010567	0.0868464	7.53218e-05	142.414	0.00678904	cg09273414	3114381	37.48	0.575533	0.0778911	0.465402	0.529668	0.620216	0.706094	ZNF205;ZNF205;ZNF205;ZNF205-AS1;ZNF205-AS1	NM_001042428;NM_003456;NM_001278158;NR_024166;NR_024167	Body;Body;Body;Body;Body	.
chr7_149873608_149873665	CGGCG	ATP6V0E2-AS1	ncRNA_exonic	Lung	177	0.009944	0.0858935	7.53343e-05	142.48	0.00650296	cg17945102	149854936	18.7005	0.465542	0.0751748	0.355572	0.420412	0.512445	0.593902	ZNF862	NM_001099220	Body	.
chr15_99700187_99700214	AC	MEF2A	intronic	Ovary	117	-0.009914	0.12791	7.53453e-05	142.199	0.00953588	cg11514156	99732061	31.8605	0.531947	0.0922788	0.389935	0.473706	0.595527	0.657143	LYSMD4;LYSMD4;LYSMD4;LYSMD4;LYSMD4;LYSMD4;LYSMD4	NM_152449;NM_001284419;NM_001284418;NM_001284417;NM_001284420;NM_001284422;NM_001284421	5'UTR;5'UTR;5'UTR;5'UTR;Body;5'UTR;5'UTR	N_Shore
chr2_108448106_108448131	AC	SULT1C4;GCC2	intergenic	Colon, transverse	176	-0.000838	0.0863649	7.53463e-05	142.46	0.00679092	cg12433691	108448858	0.7395	0.0301514	0.0127177	0.017206	0.0230822	0.0352998	0.0470159	GCC2;GCC2	NR_028063;NM_181453	TSS1500;TSS1500	N_Shore
chr6_30440598_30440629	GTTT	RPP21;HLA-E	intergenic	Colon, transverse	176	0.002686	0.0863635	7.53571e-05	142.48	0.00679157	cg04402684	30447247	6.6335	0.066775	0.0179198	0.0407722	0.0551649	0.0775692	0.0995383	.	.	.	N_Shelf
chr3_113002656_113002676	GT	NEPRO	UTR3	Lung	177	-0.019544	0.0858895	7.5364e-05	142.536	0.00650523	cg12151328	112990674	11.992	0.35483	0.0589816	0.263515	0.317799	0.390933	0.438483	GTPBP8;GTPBP8	NM_138485;NM_014170	TSS1500;TSS1500	N_Shore
chr9_127801456_127801474	TG	CDK9;FPGS	intergenic	Colon, transverse	176	0.007988	0.0863617	7.53706e-05	142.506	0.00679247	cg03149448	127817387	15.922	0.588271	0.0623664	0.479167	0.546951	0.635968	0.689848	ENG;ENG;ENG	NM_001278138;NM_001114753;NM_000118	Body;Body;Body	.
chr19_55281129_55281163	TG	HSPBP1	upstream	Colon, transverse	176	0.001931	0.0863593	7.53885e-05	142.54	0.00679376	cg24426778	55287927	6.781	0.95631	0.0159367	0.925369	0.948051	0.967975	0.977253	BRSK1	NM_032430	Body	S_Shore
CSTB	CGCGGGGCGGGG	CSTB	upstream	Colon, transverse	176	0.032198	0.0863546	7.54241e-05	142.607	0.00679632	cg19768533	43733607	42.854	0.408299	0.0812682	0.264674	0.354026	0.466957	0.53509	PDXK	NM_003681	Body	.
chr21_43776442_43776478	GCGCGGGGCGGG	CSTB	upstream	Colon, transverse	176	0.032198	0.0863546	7.54241e-05	142.607	0.00679632	cg19768533	43733607	42.853	0.408299	0.0812682	0.264674	0.354026	0.466957	0.53509	PDXK	NM_003681	Body	.
chr16_83121962_83121994	CA	CDH13	intronic	Lung	177	0.019184	0.0858813	7.54267e-05	142.655	0.00650975	cg22470248	83116120	5.858	0.596156	0.083979	0.460043	0.537375	0.644924	0.744967	CDH13;CDH13;CDH13;CDH13;CDH13;CDH13	NM_001220490;NM_001220492;NM_001220491;NM_001257;NM_001220489;NM_001220488	5'UTR;Body;Body;Body;Body;Body	.
chr17_66509178_66509208	TG	PRKCA	intronic	Ovary	122	-0.003923	0.122887	7.5428e-05	142.355	0.00954506	cg18342789	66523287	14.094	0.0413085	0.054038	0.0134769	0.0191894	0.0372221	0.115358	PRKCA	NM_002737	Body	.
chr12_132198427_132198458	GGGGCT	GALNT9	intronic	Ovary	122	-0.009577	0.122882	7.54511e-05	142.399	0.00954734	cg04700996	132198516	0.0735	0.697925	0.0474278	0.625459	0.66834	0.722755	0.785808	GALNT9;GALNT9	NM_021808;NM_001122636	Body;Body	S_Shore
chr14_75488594_75488665	GTATAT	JDP2;BATF	intergenic	Lung	177	-0.012422	0.0858781	7.54513e-05	142.701	0.00651128	cg09415825	75515587	26.9575	0.53467	0.0882843	0.390681	0.470915	0.594904	0.676273	.	.	.	.
chr1_16037991_16038059	AC	CLCNKA;CLCNKB	intergenic	Lung	177	0.002196	0.0858772	7.54578e-05	142.714	0.00651154	cg03260781	16019804	18.221	0.612638	0.0419633	0.54282	0.588134	0.639398	0.669681	HSPB7	NM_014424	TSS1500	.
chr3_99984060_99984076	TG	CMSS1;FILIP1L	intronic	Ovary	122	0.002514	0.122875	7.54925e-05	142.477	0.00955195	cg00814786	99972616	11.452	0.916621	0.0642912	0.809265	0.891909	0.961171	0.975843	FILIP1L;FILIP1L;MIR548G;CMSS1	NM_001042459;NM_182909;NR_031662;NM_032359	5'UTR;5'UTR;Body;Body	.
chr4_26361058_26361080	GT	RBPJ	intronic	Ovary	122	0.012452	0.122872	7.55047e-05	142.5	0.00955285	cg22002629	26359788	1.281	0.843354	0.0851558	0.713379	0.792566	0.907907	0.9673	RBPJ;RBPJ;RBPJ;RBPJ	NM_203283;NM_015874;NM_203284;NM_005349	Body;Body;5'UTR;Body	Island
chr18_12331808_12331860	AT	AFG3L2	intronic	Colon, transverse	175	-0.005635	0.0868214	7.55097e-05	142.769	0.00680339	cg10339478	12334549	2.715	0.544767	0.111117	0.311769	0.483321	0.620559	0.70932	AFG3L2	NM_006796	Body	.
chr9_4133825_4133875	AC	GLIS3	intronic	Ovary	122	0.000709	0.12287	7.55159e-05	142.521	0.00955362	cg08436915	4155366	21.516	0.976352	0.0118474	0.955627	0.971526	0.983926	0.990151	GLIS3	NM_001042413	Body	.
chr10_70136527_70136567	TG	AIFM2;TYSND1	intergenic	Lung	177	-0.001463	0.0858669	7.55367e-05	142.863	0.00651746	cg04859918	70133261	3.286	0.367047	0.0467703	0.303466	0.33777	0.389989	0.44579	AIFM2	NM_032797	TSS1500	S_Shore
chr14_91360252_91360290	CA	CCDC88C	intronic	Colon, transverse	176	-0.004127	0.0863381	7.55491e-05	142.843	0.00680628	cg21890646	91349776	10.495	0.626194	0.124536	0.449199	0.541942	0.698975	0.855133	CCDC88C	NM_001080414	Body	.
chr8_142843255_142843299	AC	GML	intronic	Lung	177	-0.001757	0.0858627	7.55682e-05	142.922	0.00651958	cg26785106	142875931	32.654	0.948313	0.0271207	0.892525	0.93562	0.967136	0.97882	CYP11B1;CYP11B1	NM_001026213;NM_000497	Body;Body	.
chr1_46725543_46725583	TG	EFCAB14;CYP4B1	intergenic	Colon, transverse	176	0.007266	0.0863353	7.55701e-05	142.883	0.0068072	cg24657535	46717522	8.041	0.738909	0.0667242	0.631956	0.693858	0.781779	0.842026	KIAA0494	NM_014774	Body	N_Shore
chr22_50013546_50013609	GT	IL17REL	upstream	Lung	177	0.002959	0.0858611	7.55807e-05	142.946	0.00652037	cg16238419	50012985	0.5925	0.709367	0.0546025	0.628621	0.673212	0.748927	0.79701	IL17REL	NM_001001694	TSS1500	N_Shore
chr7_2386590_2386615	AGGG	EIF3B;CHST12	intergenic	Colon, transverse	174	-0.001962	0.0872912	7.56127e-05	142.964	0.00681072	cg02440662	2347995	38.6075	0.849102	0.0791884	0.725931	0.795601	0.912436	0.959439	.	.	.	.
chr8_1993922_1993959	AC	KBTBD11	intronic	Lung	177	0.007652	0.0858531	7.5642e-05	143.062	0.00652536	cg08344634	1990364	3.5765	0.915958	0.067687	0.738656	0.919825	0.948487	0.960345	KBTBD11	NM_014867	5'UTR	Island
chr3_65926327_65926369	TC	MAGI1-IT1	ncRNA_intronic	Colon, transverse	176	0.008589	0.0863231	7.56634e-05	143.059	0.00681495	cg00248115	65937364	11.016	0.599335	0.156933	0.323582	0.504513	0.710722	0.863475	MAGI1;MAGI1;MAGI1	NM_001033057;NM_015520;NM_004742	Body;Body;Body	.
chr5_134546146_134546182	TTTG	JADE2	intronic	Lung	177	0.01289	0.0858487	7.5675e-05	143.124	0.00652791	cg13728768	134534112	12.052	0.750402	0.0434068	0.681348	0.720351	0.77765	0.819977	JADE2;JADE2;JADE2;JADE2	NM_001308143;NM_001289984;NM_015288;NM_001289985	5'UTR;5'UTR;5'UTR;Body	.
chr19_18401261_18401301	TTTA	LRRC25;SSBP4	intergenic	Ovary	122	0.00868	0.12284	7.56818e-05	142.834	0.00957332	cg01065977	18438879	37.598	0.189506	0.0640764	0.116855	0.147173	0.219209	0.28341	ISYNA1;ISYNA1;ISYNA1	NM_016368;NM_001170938;NM_001170939	TSS1500;TSS1500;TSS1500	S_Shore
chr22_31589211_31589235	GT	SFI1	intronic	Colon, transverse	176	0.024464	0.0863192	7.56928e-05	143.115	0.00681674	cg00973496	31631475	42.252	0.838563	0.0535128	0.742112	0.809804	0.870967	0.914289	PISD	NM_014338	TSS1500	S_Shore
chr8_9058840_9058868	ATAA	ERI1	intronic	Prostate	95	-0.010799	0.155756	7.56934e-05	142.291	0.0201802	cg20167959	9058292	0.562	0.661707	0.0746567	0.554853	0.615145	0.702246	0.762305	.	.	.	.
chr8_70212066_70212100	AT	NCOA2	intronic	Colon, transverse	168	0.012751	0.0902972	7.5694e-05	143.117	0.00681674	cg11397668	70188406	23.677	0.853809	0.0916463	0.723197	0.805369	0.922631	0.957437	NCOA2	NM_006540	Body	.
chr1_1845824_1845872	AC	GNB1	intronic	Lung	177	-0.000638	0.085845	7.57038e-05	143.179	0.00653009	cg18162783	1864452	18.604	0.969032	0.0136571	0.943634	0.964324	0.9779	0.984657	GNB1	NM_002074	5'UTR	.
chr6_30050746_30050766	AC	ZNRD1ASP	ncRNA_intronic	Ovary	122	-0.048474	0.122836	7.57046e-05	142.877	0.00957557	cg13401893	30071655	20.899	0.0992289	0.148715	0.0187442	0.0236498	0.0597225	0.452835	RNF39;RNF39	NM_170769;NM_025236	Body;Body	Island
chr19_1863913_1863956	CCCCGC	KLF16	upstream	Ovary	113	-0.004848	0.132146	7.57146e-05	142.896	0.0095762	cg05957761	1827909	36.0255	0.8109	0.0545408	0.72715	0.775476	0.847571	0.902698	REXO1	NM_020695	Body	Island
chr5_124656799_124656851	AC	ZNF608	intronic	Prostate	95	0.017041	0.155751	7.57149e-05	142.331	0.0201831	cg11466188	124618419	38.406	0.963018	0.0932604	0.94713	0.971008	0.983829	0.989484	.	.	.	.
chr20_23624838_23624934	AAAG	CST9;CST3	intergenic	Lung	177	-0.001615	0.0858426	7.57218e-05	143.213	0.00653105	cg10260164	23607390	17.496	0.851579	0.0448297	0.779388	0.823283	0.883072	0.92681	CST9	NM_001008693	TSS1500	.
chr1_92478757_92478793	AG	GFI1	intronic	Ovary	122	-0.006049	0.122831	7.57286e-05	142.922	0.00957691	cg16394974	92476047	2.728	0.843587	0.0474151	0.768914	0.812985	0.873179	0.920652	GFI1;GFI1;GFI1	NM_001127216;NM_001127215;NM_005263	Body;Body;Body	.
chr11_112261450_112261482	GT	PLET1;LOC100132686	upstream;downstream	Ovary	122	-0.006312	0.122831	7.57304e-05	142.926	0.00957691	cg09037900	112270695	9.229	0.785961	0.0769822	0.639298	0.740411	0.83908	0.88324	LOC283140	NR_126004	TSS200	.
chr12_108744580_108744596	AG	CORO1C;SSH1	intergenic	Ovary	122	0.024231	0.12283	7.57384e-05	142.941	0.00957727	cg10800464	108768865	24.277	0.73356	0.148247	0.495577	0.664877	0.826594	0.897478	.	.	.	Island
chr6_35821449_35821493	TG	LHFPL5	intronic	Ovary	122	-0.011279	0.122826	7.57569e-05	142.976	0.00957897	cg25665429	35782031	39.44	0.816151	0.0750674	0.690105	0.760116	0.876562	0.927548	C6orf127	NM_001010886	Body	.
chr12_54079822_54079856	TG	FLJ12825;LOC100240735	ncRNA_intronic	Colon, transverse	176	0.003181	0.086308	7.57778e-05	143.276	0.00682299	cg16396919	54128023	48.184	0.75842	0.061668	0.673407	0.738252	0.791626	0.834671	LOC400043	NR_026656	Body	S_Shore
chr18_77055585_77055601	TC	MBP	intronic	Lung	177	-0.008686	0.0858349	7.57806e-05	143.324	0.00653554	cg17266581	77087616	32.023	0.517187	0.0674443	0.411326	0.473743	0.557496	0.62517	MBP;MBP	NM_001025100;NM_001025101	Body;Body	Island
chr22_38180140_38180182	AC	PLA2G6	intronic	Lung	177	0.007394	0.0858349	7.57808e-05	143.324	0.00653554	cg00159439	38201186	21.025	0.464818	0.0495639	0.391385	0.430559	0.493709	0.546547	MAFF;MAFF;MAFF	NM_012323;NM_001161574;NM_001161572	TSS1500;TSS1500;TSS1500	N_Shore
chr14_72892942_72893022	GGAA	DPF3	intronic	Lung	177	-0.00497	0.0858339	7.57882e-05	143.338	0.00653588	cg13089154	72925940	32.958	0.0322977	0.0361658	0.0172687	0.0204384	0.0270749	0.10956	DCAF4;DCAF4;DCAF4;DCAF4;DCAF4	NM_001163509;NM_181341;NM_015604;NM_001163508;NM_181340	TSS1500;TSS1500;TSS1500;TSS1500;TSS1500	N_Shore
chr12_95944327_95944371	TTTA	AMDHD1	intronic	Colon, transverse	175	-0.015653	0.0867834	7.57972e-05	143.313	0.00682434	cg25229172	95942343	2.006	0.124215	0.0590351	0.0427362	0.0742387	0.171946	0.223894	AMDHD1;CCDC38	NM_152435;NM_182496	TSS1500;5'UTR	N_Shore
chr19_11553534_11553632	CA	ELOF1	UTR3	Lung	177	-0.00732	0.0858317	7.58056e-05	143.371	0.00653708	cg06553913	11539664	13.919	0.37904	0.0772848	0.262552	0.332179	0.424644	0.512397	CNN1;CNN1;CNN1	NM_001308341;NM_001308342;NM_001299	5'UTR;5'UTR;Body	.
chr16_88714227_88714297	GT	CTU2	exonic	Colon, transverse	176	-0.006078	0.0863042	7.58067e-05	143.331	0.00682434	cg21991727	88742592	28.33	0.953121	0.0272551	0.899268	0.937266	0.974469	0.986191	LOC339059;PIEZO1	NR_120387;NM_001142864	TSS200;Body	.
chr17_2007337_2007375	AC	RTN4RL1	intronic	Colon, transverse	176	0.004026	0.0863041	7.58073e-05	143.332	0.00682434	cg17447802	2017810	10.454	0.772174	0.0404018	0.70138	0.747288	0.796611	0.832672	RTN4RL1	NM_178568	Body	.
chr4_48955084_48955139	AC	OCIAD2;CWH43	intergenic	Colon, transverse	176	0.005689	0.0863025	7.58196e-05	143.355	0.00682512	cg01225452	48970814	15.7025	0.779072	0.0652457	0.665993	0.736498	0.825998	0.877702	.	.	.	.
chr3_111977308_111977324	AC	PHLDB2	downstream	Prostate	95	0.007718	0.15572	7.58518e-05	142.588	0.0202167	cg08979515	111978728	1.412	0.0544989	0.0269286	0.0349044	0.0417877	0.0557096	0.0895587	ABHD10	NM_018394	TSS1500	N_Shore
chr9_93554120_93554180	AC	FAM120A	intronic	Colon, transverse	176	0.002138	0.0862982	7.58528e-05	143.418	0.00682764	cg14507433	93513612	40.538	0.852042	0.0730508	0.711804	0.81097	0.902742	0.955652	FAM120A	NM_014612	Body	N_Shelf
chr8_143347688_143347732	CAGC	TOP1MT	intronic	Colon, transverse	176	0.021097	0.0862977	7.58564e-05	143.424	0.00682764	cg19774973	143338109	9.601	0.668448	0.122199	0.46137	0.58372	0.758943	0.858007	.	.	.	S_Shelf
chr17_4839939_4839985	TG	MINK1	intronic	Colon, transverse	176	-0.004463	0.0862974	7.58584e-05	143.428	0.00682764	cg18581607	4810789	29.173	0.722294	0.0633623	0.621057	0.689603	0.760973	0.809262	PLD2;PLD2;PLD2;PLD2	NM_002663;NM_001243108;NM_002663;NM_001243108	ExonBnd;ExonBnd;Body;Body	S_Shelf
chr15_62088756_62088798	TC	C2CD4A;C2CD4B	intergenic	Ovary	122	-0.002438	0.122803	7.58863e-05	143.22	0.00959405	cg01383890	62066783	21.994	0.0404738	0.0379264	0.0161137	0.0242258	0.0449086	0.0805288	C2CD4A	NM_207322	TSS200	N_Shore
chr12_4816249_4816297	GT	KCNA6	intronic	Colon, transverse	176	0.007774	0.0862937	7.58872e-05	143.483	0.00682977	cg26162582	4809225	7.048	0.0743981	0.0553412	0.0189741	0.0325044	0.104228	0.198264	KCNA6;KCNA6	NM_002235;NM_002235	5'UTR;1stExon	Island
chr17_10627547_10627579	GT	MYH3	downstream	Colon, transverse	176	0.0227	0.0862934	7.58893e-05	143.487	0.00682977	cg02476436	10657410	29.847	0.945899	0.0613421	0.825884	0.951995	0.968978	0.974516	MYH3	NM_002470	TSS200	.
chr6_45922807_45922858	AG	CLIC5	intronic	Lung	177	-0.004222	0.0858202	7.58932e-05	143.537	0.00654404	cg14600855	45949302	26.4695	0.926721	0.0545171	0.795722	0.91012	0.963606	0.978853	CLIC5;CLIC5;CLIC5	NM_001256023;NM_016929;NM_001114086	Body;Body;Body	.
chr5_55677926_55677962	TG	SLC38A9	intronic	Colon, transverse	176	0.00184	0.0862909	7.59078e-05	143.522	0.00683079	cg21656050	55713987	36.043	0.956147	0.0256749	0.911713	0.948612	0.972521	0.982317	.	.	.	S_Shore
chr9_105883600_105883632	TC	TMEM38B;MIR8081	intergenic	Lung	177	0.002495	0.085817	7.59183e-05	143.584	0.0065459	cg13113147	105901558	17.942	0.629559	0.0440177	0.562907	0.599748	0.655812	0.701371	.	.	.	.
chr22_46008683_46008711	TG	LOC730668	ncRNA_exonic	Ovary	122	-0.005303	0.122795	7.59277e-05	143.298	0.00959864	cg22609522	46007338	1.359	0.490346	0.0646592	0.39287	0.450426	0.534854	0.58949	LOC730668	NR_027240	Body	.
chr19_54123660_54123674	CA	PRPF31	intronic	Colon, transverse	176	0.033538	0.0862881	7.59293e-05	143.562	0.0068324	cg12559208	54164496	40.829	0.18038	0.0958135	0.0641772	0.121119	0.220002	0.360551	TMC4;TMC4	NM_144686;NM_001145303	Body;Body	Island
chr16_4483160_4483224	GT	HMOX2	intronic	Colon, transverse	176	0.002423	0.0862869	7.59386e-05	143.58	0.00683291	cg27084944	4529279	46.087	0.670839	0.10542	0.464072	0.606099	0.740155	0.825602	CDIP1;CDIP1;CDIP1;CDIP1	NM_001199054;NM_013399;NM_001199056;NM_001199055	5'UTR;5'UTR;5'UTR;5'UTR	.
chr1_209824212_209824242	CA	IRF6;UTP25	intergenic	Ovary	122	0.003275	0.122789	7.59611e-05	143.361	0.0096021	cg08240592	209854666	30.439	0.491051	0.0437178	0.438308	0.467768	0.506285	0.534881	C1orf107	NM_014388	3'UTR	.
chr20_1874923_1874943	AC	LOC100289473;SIRPA	intergenic	Lung	177	-0.00356	0.0858113	7.59619e-05	143.667	0.00654877	cg17690930	1853458	21.475	0.942502	0.0158608	0.91628	0.932948	0.953737	0.964574	.	.	.	.
chr3_72551285_72551315	TC	RYBP;LOC105377162	intergenic	Ovary	122	-0.01231	0.122788	7.59652e-05	143.369	0.0096021	cg15278500	72551177	0.123	0.831934	0.0535119	0.744573	0.792125	0.866159	0.916319	.	.	.	.
chr6_46704441_46704510	AC	PLA2G7	UTR3	Colon, transverse	176	-0.004085	0.08628	7.59915e-05	143.68	0.00683695	cg19101566	46656030	48.4455	0.922786	0.0636818	0.789405	0.905323	0.96527	0.974896	SLC25A27	NM_004277	Body	S_Shelf
chr19_54438200_54438238	GT	TTYH1;LENG8-AS1	intergenic	Colon, transverse	176	-0.00507	0.0862796	7.59945e-05	143.686	0.00683695	cg15735954	54461543	23.324	0.66987	0.0525745	0.593054	0.636666	0.703691	0.760596	LENG8	NM_052925	3'UTR	Island
chr7_150962627_150962653	AG	KCNH2	intronic	Colon, transverse	176	0.0031	0.0862786	7.60016e-05	143.699	0.00683695	cg27626790	150977665	15.025	0.118585	0.0496651	0.0457433	0.0797272	0.155659	0.201782	KCNH2;KCNH2	NM_172056;NM_000238	Body;Body	Island
chr6_139834128_139834174	GT	FILNC1	ncRNA_intronic	Ovary	122	-0.001106	0.122781	7.60027e-05	143.44	0.0096062	cg11303667	139862506	28.355	0.966604	0.0215816	0.943826	0.962602	0.977255	0.983553	.	.	.	.
chr9_69773306_69773328	CA	PTAR1;C9orf135-DT	intergenic	Prostate	95	0.008178	0.155684	7.60084e-05	142.883	0.0202531	cg02748231	69749008	24.309	0.852376	0.07682	0.74245	0.796804	0.903088	0.958164	PTAR1	NM_001099666	Body	.
chr3_30697285_30697324	AC	TGFBR2;GADL1	intergenic	Prostate	95	-0.012385	0.155684	7.601e-05	142.886	0.0202531	cg08672465	30721577	24.2725	0.775108	0.0970617	0.618649	0.705437	0.839925	0.934896	.	.	.	.
chr2_27081108_27081148	GT	EMILIN1	intronic	Lung	177	-0.00351	0.0858046	7.60126e-05	143.763	0.00655254	cg21033458	27113536	32.408	0.964703	0.0188711	0.927367	0.953496	0.978884	0.987539	CGREF1;CGREF1;CGREF1;CGREF1	NM_001301324;NM_001166239;NM_001166240;NM_006569	5'UTR;5'UTR;5'UTR;5'UTR	.
chr6_40556716_40556760	AC	LRFN2	intronic	Colon, transverse	176	0.015987	0.0862752	7.6028e-05	143.749	0.00683867	cg13504554	40540822	15.916	0.578338	0.0760953	0.477393	0.531708	0.624754	0.704973	LRFN2	NM_020737	5'UTR	.
chr3_151270196_151270242	GT	MED12L;P2RY14	intronic	Colon, transverse	176	0.003623	0.0862747	7.60316e-05	143.756	0.00683867	cg05631794	151278483	8.264	0.480469	0.0968091	0.335277	0.426006	0.539217	0.640162	P2RY14;MED12L	NM_014879;NM_053002	TSS200;Body	.
chr6_149720690_149720726	GT	LOC645967;NUP43	intergenic	Prostate	95	-0.013025	0.155675	7.60501e-05	142.961	0.0202609	cg05127612	149702467	18.241	0.796542	0.0932712	0.604072	0.75136	0.859052	0.916979	LATS1;LATS1;LATS1	NR_073033;NM_001270519;NM_004690	Body;5'UTR;5'UTR	.
chr10_71425371_71425431	GAAG	CDH23	intronic	Colon, transverse	176	0.004625	0.0862716	7.60556e-05	143.801	0.00684051	cg03510812	71390691	34.71	0.408761	0.10343	0.236937	0.341875	0.482472	0.566486	.	.	.	.
chr10_123653696_123653771	AAGGA	BUB3;GPR26	intergenic	Ovary	122	0.005237	0.122772	7.60556e-05	143.54	0.00961224	cg23941181	123678213	24.4795	0.610136	0.0652868	0.534242	0.572275	0.642771	0.697985	GPR26	NM_153442	Body	.
chr4_165580381_165580415	TG	CPE;LINC01179	intergenic	Ovary	122	0.013199	0.12277	7.60651e-05	143.557	0.0096125	cg15450224	165612539	32.141	0.819682	0.0674246	0.693555	0.782077	0.858882	0.939537	.	.	.	.
chr17_35583514_35583555	TC	PEX12;AP2B1	intergenic	Ovary	122	0.004605	0.122769	7.60679e-05	143.563	0.0096125	cg05299278	35558723	24.8115	0.940455	0.0306049	0.887549	0.922074	0.962832	0.974591	SLFN14	NM_001129820	TSS1500	.
chr7_136276085_136276127	AC	MTPN;CHRM2	intergenic	Colon, transverse	176	0.009647	0.0862695	7.60711e-05	143.83	0.00684103	cg01726295	136254202	21.904	0.964457	0.0229169	0.917465	0.955439	0.978951	0.985785	.	.	.	.
chr10_59058648_59058694	TC	LINC00844;CCEPR	intergenic	Colon, transverse	176	-0.004562	0.0862694	7.60723e-05	143.833	0.00684103	cg05230203	59079981	21.31	0.36696	0.061355	0.280184	0.331617	0.40158	0.460297	.	.	.	.
chr12_114678020_114678056	CA	TBX3	intronic	Colon, transverse	176	0.020507	0.0862676	7.6086e-05	143.859	0.00684194	cg07211768	114664485	13.553	0.531652	0.0909109	0.39006	0.472256	0.588726	0.686447	.	.	.	N_Shore
chr7_81212700_81212738	AC	SEMA3C;LOC105369146	intergenic	Ovary	122	-0.016367	0.122765	7.60908e-05	143.606	0.00961475	cg04473487	81208963	3.756	0.863522	0.0688475	0.763435	0.815378	0.916045	0.964968	.	.	.	.
chr13_112605307_112605337	AAT	TUBGCP3;ATP11AUN	intergenic	Lung	173	0.008943	0.0877158	7.60935e-05	143.916	0.00655891	cg16985770	112588770	16.552	0.778703	0.0756153	0.66262	0.727699	0.82331	0.90349	TUBGCP3;TUBGCP3;TUBGCP3;TUBGCP3	NM_006322;NM_001286279;NM_001286278;NM_001286277	TSS1500;TSS1500;TSS1500;TSS1500	S_Shore
chr12_74082330_74082375	TG	LINC02444;LINC02882	intergenic	Lung	177	-0.006089	0.0857937	7.60969e-05	143.922	0.00655891	cg17390890	74050465	31.8875	0.510805	0.0536485	0.421373	0.477221	0.540264	0.601267	.	.	.	.
chr11_66136323_66136354	CA	PACS1	intronic	Lung	177	-0.00459	0.0857901	7.61243e-05	143.974	0.00656098	cg04736490	66103173	33.1655	0.647235	0.031811	0.596175	0.62516	0.66958	0.69791	PACS1	NM_018026	Body	.
chr16_19512927_19512967	TG	GDE1	intronic	Ovary	122	-0.00128	0.122754	7.61506e-05	143.719	0.00962037	cg08915690	19498601	14.346	0.958116	0.0138342	0.936573	0.949029	0.968878	0.975902	TMC5;TMC5;TMC5;TMC5;TMC5	NM_001105249;NM_001105248;NM_001308161;NM_001261841;NM_024780	3'UTR;3'UTR;3'UTR;3'UTR;3'UTR	.
chr2_43046823_43046915	TC	LINC01819;LINC02580	intergenic	Colon, transverse	176	-0.007052	0.0862587	7.61537e-05	143.987	0.00684738	cg14737164	43036127	10.742	0.932732	0.109616	0.717933	0.959903	0.979641	0.985144	LOC102723854	NR_110585	Body	.
chr16_69409537_69409574	AAAG	TERF2;CYB5B	intergenic	Colon, transverse	176	0.004719	0.0862547	7.61848e-05	144.045	0.00684952	cg08285646	69398597	10.9585	0.177695	0.0683457	0.0837132	0.131917	0.209418	0.303922	.	.	.	.
chr5_179764995_179765019	TG	MAML1	intronic	Lung	176	-0.003663	0.0862538	7.61916e-05	144.101	0.00656514	cg25103161	179803709	38.702	0.484191	0.0445279	0.419653	0.45701	0.509624	0.560194	MGAT4B;MGAT4B	NM_014275;NM_054013	Body;TSS1500	N_Shore
chr19_55308728_55308851	GTGGGTGGCGGGGGGC	BRSK1	exonic	Colon, transverse	175	0.013016	0.0867296	7.62057e-05	144.085	0.00685108	cg15167603	55319999	11.2095	0.513787	0.109571	0.318001	0.434829	0.593865	0.67156	TMEM150B;TMEM150B;TMEM150B;TMEM150B	NM_001085488;NM_001282011;NR_104071;NR_104066	Body;Body;Body;Body	.
chr6_128503842_128503884	TG	PTPRK	intronic	Lung	177	-0.015353	0.0857787	7.62117e-05	144.139	0.00656641	cg25488880	128491863	12	0.632151	0.110141	0.455883	0.560074	0.707287	0.80892	PTPRK;PTPRK;PTPRK;PTPRK;PTPRK;PTPRK	NM_001291983;NM_001135648;NM_002844;NM_001291984;NM_001291981;NM_001291982	5'UTR;Body;Body;Body;Body;Body	.
chr19_54438200_54438238	GT	TTYH1;LENG8-AS1	intergenic	Ovary	122	-0.005682	0.122741	7.62238e-05	143.857	0.00962769	cg02532274	54426299	11.92	0.762381	0.0435098	0.700108	0.732221	0.791184	0.839067	TTYH1;TTYH1;TTYH1	NM_020659;NM_001201461;NM_001005367	Body;Body;Body	.
chr3_59670638_59670698	TG	LOC339902;FHIT	intergenic	Colon, transverse	176	0.00165	0.0862495	7.62247e-05	144.121	0.00685246	cg25724751	59704452	33.784	0.899015	0.0348615	0.843663	0.876342	0.923094	0.944574	.	.	.	.
chr7_5554789_5554828	TG	ACTB;FSCN1	intergenic	Lung	177	0.008259	0.0857766	7.62281e-05	144.17	0.00656723	cg24348891	5568009	13.2005	0.665776	0.0480649	0.590263	0.631426	0.696146	0.749068	.	.	.	N_Shelf
chr19_45548790_45548818	TTAT	OPA3	UTR3	Lung	177	-0.015851	0.0857735	7.62517e-05	144.215	0.00656896	cg14898318	45542399	6.405	0.537053	0.0831897	0.416434	0.477904	0.588076	0.686186	OPA3	NM_001017989	Body	.
chr1_151057696_151057738	AC	CDC42SE1	intronic	Ovary	122	0.001667	0.122736	7.62524e-05	143.911	0.00963066	cg10401367	151058819	1.102	0.0283952	0.016897	0.0122718	0.0166682	0.0350511	0.0566819	CDC42SE1;CDC42SE1;MLLT11	NM_001038707;NM_020239;NM_006818	5'UTR;5'UTR;TSS1500	N_Shore
chr2_10395113_10395159	AC	HPCAL1	intronic	Colon, transverse	176	0.003171	0.0862454	7.62557e-05	144.179	0.00685459	cg26868962	10424139	29.003	0.775133	0.0507644	0.691789	0.741956	0.804703	0.85112	HPCAL1;HPCAL1;HPCAL1;HPCAL1;HPCAL1	NM_002149;NM_001258359;NM_001258358;NM_001258357;NM_134421	Body;Body;Body;Body;Body	S_Shelf
chr4_8206832_8206868	GT	SH3TC1	intronic	Prostate	95	-0.014561	0.155626	7.62668e-05	143.369	0.0203158	cg17339776	8200981	5.869	0.905684	0.0492508	0.812309	0.870435	0.946022	0.972549	SH3TC1	NM_018986	5'UTR	.
chr22_23130467_23130559	AAAG	RSPH14	intronic	Lung	177	0.005212	0.0857699	7.62794e-05	144.267	0.00657045	cg04481320	23154371	23.858	0.8482	0.0633334	0.752267	0.790802	0.895467	0.941821	RAB36	NM_004914	Body	.
chr20_19918353_19918393	TG	RIN2	intronic	Lung	177	-0.002245	0.0857694	7.62835e-05	144.275	0.0065705	cg24001015	19911738	6.635	0.969405	0.0152825	0.94046	0.962859	0.979768	0.987193	RIN2;RIN2	NM_001242581;NM_018993	Body;Body	.
chr12_132302229_132302268	AC	GALNT9	intronic	Lung	177	0.007575	0.0857685	7.62907e-05	144.289	0.00657082	cg07256493	132320785	18.5365	0.651548	0.0506779	0.571671	0.614572	0.684655	0.736342	GALNT9	NM_001122636	Body	S_Shore
chr1_23838630_23838741	GCCACACCCCCTCGCAC	HMGCL;FUCA1	intergenic	Lung	177	-0.015114	0.0857666	7.63048e-05	144.315	0.00657174	cg24699146	23826089	12.5965	0.865182	0.0670028	0.760543	0.824781	0.917593	0.952559	HMGCL;HMGCL	NM_000191;NM_001166059	TSS1500;TSS1500	.
chr15_62522941_62522979	AC	MIR6085;MGC15885	intergenic	Lung	177	-0.00659	0.0857647	7.63193e-05	144.343	0.00657269	cg23680052	62503772	19.188	0.607945	0.0657393	0.498636	0.564749	0.654739	0.713682	.	.	.	.
chr9_133356366_133356387	CCCCGCA	SURF1	intronic	Colon, transverse	173	0.011161	0.0876851	7.63247e-05	144.31	0.00686047	cg20398719	133340161	16.2155	0.728882	0.0774552	0.6106	0.671068	0.777457	0.865718	.	.	.	S_Shelf
chr13_112756791_112756916	CAGCACGGGGCCTGCTCC	ATP11A	intronic	Colon, transverse	176	-0.008622	0.0862358	7.63291e-05	144.318	0.00686053	cg02150207	112765406	8.5525	0.943836	0.0201789	0.910489	0.93068	0.958122	0.97305	ATP11A;ATP11A	NM_015205;NM_032189	Body;Body	N_Shore
chr1_175160788_175160824	CTT	KIAA0040	exonic	Ovary	122	0.00173	0.122717	7.63564e-05	144.107	0.00964122	cg05404729	175193199	32.393	0.0293824	0.010409	0.0175148	0.02281	0.0339683	0.0482187	KIAA0040;KIAA0040;KIAA0040;KIAA0040	NM_001162895;NM_014656;NM_001162894;NM_001162893	TSS1500;TSS1500;TSS200;TSS200	Island
chr11_77589744_77589795	CGCCTCCC	AQP11	UTR5	Colon, transverse	176	0.043343	0.0862299	7.63745e-05	144.404	0.00686429	cg18349420	77589194	0.5755	0.371576	0.123944	0.183841	0.272004	0.46573	0.564425	AQP11	NM_173039	TSS1500	N_Shore
chr3_116444392_116444416	AC	LSAMP	intronic	Lung	177	0.004947	0.0857571	7.63784e-05	144.455	0.00657692	cg23106087	116445748	1.344	0.155644	0.0367095	0.0972198	0.130488	0.178547	0.218348	LSAMP	NM_002338	TSS1500	.
chr6_152241500_152241530	TG	SYNE1	intronic	Lung	177	-0.004045	0.085757	7.63789e-05	144.456	0.00657692	cg02364518	152226013	15.502	0.910664	0.0376399	0.837024	0.890363	0.93441	0.95856	SYNE1;SYNE1;SYNE1	NM_182961;NM_015293;NM_033071	Body;Body;Body	.
chr2_27254759_27254799	AC	SLC30A3	UTR3	Prostate	95	0.007269	0.1556	7.63811e-05	143.583	0.0203397	cg06287137	27274963	20.184	0.944427	0.0323254	0.877584	0.927387	0.965695	0.979778	DNAJC5G	NM_173650	TSS1500	.
chr5_160187742_160187766	TTAT	FABP6	intronic	Colon, transverse	176	-0.018635	0.0862284	7.63857e-05	144.425	0.00686497	cg16546054	160229258	41.504	0.756442	0.0561216	0.707422	0.740387	0.781052	0.809246	FABP6;FABP6;FABP6	NM_001130958;NM_001040442;NM_001445	Body;Body;TSS200	.
chr2_233859734_233859768	TG	HJURP;MSL3P1	intergenic	Prostate	95	0.016579	0.155598	7.63891e-05	143.598	0.0203397	cg20177690	233847083	12.668	0.752425	0.148783	0.512549	0.617809	0.891384	0.940135	HJURP;HJURP;HJURP	NM_018410;NM_001282963;NM_001282962	Body;Body;Body	.
chr1_17003585_17003631	CA	ATP13A2	intronic	Ovary	122	0.006776	0.122709	7.64e-05	144.19	0.00964543	cg00031063	16977257	26.351	0.89831	0.0512221	0.808699	0.870139	0.934659	0.957885	MFAP2;MFAP2;MFAP2;MFAP2	NM_017459;NM_001135248;NM_002403;NM_001135247	Body;Body;Body;Body	N_Shelf
chr7_47640932_47640969	GA	LINC01447;C7orf65	intergenic	Colon, transverse	176	-0.003119	0.0862264	7.64011e-05	144.454	0.00686603	cg04896115	47635307	5.6435	0.673028	0.100729	0.497416	0.598161	0.750962	0.82672	.	.	.	.
chr8_57949332_57949372	AAAG	LOC286178;LINC01602	intergenic	Lung	177	0.006246	0.0857527	7.64121e-05	144.518	0.00657918	cg17753365	57931365	17.987	0.486679	0.118791	0.289517	0.406771	0.563794	0.700673	.	.	.	.
chr15_40539840_40539880	CA	CCDC32	intronic	Colon, transverse	176	0.005296	0.0862244	7.64165e-05	144.483	0.00686676	cg12020853	40583224	43.364	0.785025	0.0644028	0.677768	0.740578	0.831192	0.886075	.	.	.	.
chr14_64666679_64666740	AC	PPP1R36;PLEKHG3	intergenic	Colon, transverse	176	0.027147	0.0862235	7.64239e-05	144.497	0.00686709	cg16676373	64708614	41.9045	0.490825	0.142935	0.277744	0.41124	0.589058	0.69006	PLEKHG3	NM_001308147	5'UTR	S_Shelf
chr17_40019175_40019203	AC	MED24	UTR3	Colon, transverse	176	0.007922	0.0862229	7.6428e-05	144.505	0.00686714	cg17982011	40023160	3.971	0.726724	0.0738766	0.593234	0.690167	0.776509	0.834932	MED24;MED24;MED24;MED24	NR_052017;NM_014815;NM_001267797;NM_001079518	Body;Body;Body;Body	.
chr16_12818427_12818457	AAAAC	CPPED1;SHISA9	intergenic	Ovary	122	-0.007057	0.122703	7.64309e-05	144.248	0.00964824	cg09803177	12804647	13.795	0.957394	0.0220203	0.921164	0.947844	0.97199	0.98391	CPPED1;CPPED1	NM_018340;NM_001099455	TSS1500;TSS1500	S_Shore
chr7_2810901_2810921	AAAG	GNA12	intronic	Ovary	122	-0.019162	0.122703	7.64325e-05	144.251	0.00964824	cg06544239	2761157	49.754	0.810466	0.0792337	0.666281	0.761196	0.865866	0.927078	GNA12	NM_007353	Body	N_Shore
chr8_1949018_1949042	TG	ARHGEF10	intronic	Lung	177	0.016807	0.08575	7.64332e-05	144.558	0.0065807	cg10596569	1952367	3.337	0.824982	0.0452097	0.748604	0.800468	0.849733	0.900479	ARHGEF10;ARHGEF10;ARHGEF10	NM_001308153;NM_014629;NM_001308152	Body;Body;Body	.
chr6_28756563_28756578	AAAAC	LINC00533;LINC01623	intergenic	Lung	177	0.009172	0.0857492	7.64392e-05	144.57	0.00658092	cg21229184	28743030	13.5405	0.0567092	0.0237855	0.0327771	0.043602	0.0652377	0.100892	.	.	.	.
chr6_15962375_15962397	AG	DTNBP1;MYLIP	intergenic	Ovary	122	-0.014038	0.122701	7.64433e-05	144.271	0.00964896	cg25098031	15970771	8.385	0.565582	0.0817324	0.43826	0.517659	0.612859	0.68184	.	.	.	.
chr20_46617588_46617628	TG	SLC13A3	intronic	Prostate	95	0.046908	0.155581	7.64642e-05	143.74	0.0203568	cg09766721	46608375	9.233	0.768075	0.129205	0.530823	0.66606	0.873595	0.946818	SLC13A3;SLC13A3;SLC13A3;SLC13A3;SLC13A3	NM_001193342;NM_001011554;NM_001193340;NM_022829;NM_001193339	Body;Body;Body;Body;Body	.
chr7_135732689_135732741	CA	FAM180A	UTR3	Colon, transverse	176	0.003573	0.0862165	7.64773e-05	144.598	0.00687075	cg21596469	135774426	41.711	0.199536	0.0718042	0.0816951	0.143121	0.252338	0.313821	.	.	.	.
HTT_CCG	CCG	HTT	exonic	Colon, transverse	174	-0.005413	0.0871765	7.6479e-05	144.602	0.00687075	cg27641394	3042809	32.1435	0.91012	0.0413949	0.861367	0.892238	0.934644	0.957618	.	.	.	S_Shore
chr4_56700518_56700565	AC	HOPX;SPINK2	intergenic	Lung	177	0.006901	0.0857431	7.64862e-05	144.659	0.00658467	cg05155922	56681341	19.2005	0.370243	0.0749833	0.238609	0.323133	0.422831	0.486723	HOPX;HOPX;HOPX;HOPX;HOPX;HOPX	NM_032495;NM_001145460;NM_139212;NM_139212;NM_032495;NM_001145460	1stExon;1stExon;1stExon;5'UTR;5'UTR;5'UTR	.
chr1_159084778_159084814	AC	AIM2;CADM3	intergenic	Prostate	95	0.00813	0.155575	7.64889e-05	143.786	0.0203605	cg27541604	159076661	8.135	0.277046	0.0719851	0.180555	0.236242	0.327582	0.368405	AIM2;AIM2	NM_004833;NM_004833	5'UTR;1stExon	.
chr2_197804942_197804966	GCC	PLCL1	UTR5	Ovary	122	-0.03369	0.122693	7.64897e-05	144.359	0.00965417	cg21279220	197785491	19.463	0.826079	0.0640819	0.704119	0.794088	0.866448	0.913108	BOLL;BOLL;BOLL;BOLL;BOLL	NM_001284358;NM_001284362;NM_001284361;NM_033030;NM_197970	5'UTR;TSS1500;TSS1500;TSS200;Body	Island
chr17_42310778_42310800	TG	STAT5A	UTR3	Lung	177	-0.011582	0.0857421	7.64942e-05	144.674	0.00658506	cg13467672	42312607	1.818	0.251212	0.0486494	0.166013	0.222835	0.283479	0.326744	.	.	.	Island
chr8_19530222_19530252	AAAAC	CSGALNACT1	intronic	Colon, transverse	176	-0.006573	0.0862137	7.6499e-05	144.639	0.00687189	cg19484559	19489646	40.591	0.960201	0.0209009	0.92537	0.954634	0.97236	0.980571	CSGALNACT1;CSGALNACT1;CSGALNACT1	NM_018371;NM_001130518;NR_024040	Body;Body;Body	.
chr4_80195902_80195959	AG	PRDM8	intronic	Lung	177	-0.002982	0.0857402	7.6509e-05	144.702	0.00658603	cg07857469	80186031	9.8995	0.326599	0.0527721	0.247597	0.292315	0.358859	0.41299	PRDM8	NM_020226	5'UTR	S_Shore
chr3_192853028_192853054	TC	MB21D2	intronic	Lung	177	-0.001373	0.0857364	7.6538e-05	144.757	0.00658771	cg06573945	192820135	32.906	0.969067	0.0110718	0.94889	0.962901	0.977238	0.982139	C3orf59	NM_178496	Body	.
chr6_30162931_30162975	AAAT	TRIM15	upstream	Lung	175	-0.007797	0.0866859	7.6539e-05	144.758	0.00658771	cg07405796	30136775	26.178	0.588324	0.0731059	0.452636	0.548308	0.632527	0.689557	TRIM40;TRIM40	NM_138700;NM_138700	1stExon;5'UTR	.
chr1_62410013_62410057	AC	KANK4;USP1	intergenic	Ovary	122	0.019841	0.122683	7.65403e-05	144.454	0.00965932	cg01767614	62426465	16.43	0.4035	0.159131	0.174343	0.264319	0.512976	0.659975	.	.	.	.
chr1_162536242_162536274	TATT	UHMK1;UAP1	intergenic	Colon, transverse	176	-0.017034	0.0862081	7.65416e-05	144.72	0.00687506	cg21352794	162561001	24.743	0.131515	0.0775813	0.037547	0.0748113	0.18683	0.263686	UAP1	NM_003115	TSS1500	N_Shore
chr15_51328547_51328585	GT	CYP19A1	intronic	Colon, transverse	176	-0.008086	0.0862058	7.65599e-05	144.755	0.00687638	cg09495418	51341842	13.276	0.119221	0.0778359	0.0246323	0.0537064	0.170705	0.268301	GLDN	NM_181789	1stExon	Island
chr10_77825374_77825416	CA	DLG5	intronic	Prostate	95	-0.004641	0.155558	7.65682e-05	143.935	0.0203788	cg13782214	77866392	40.997	0.630821	0.114207	0.495221	0.556501	0.70246	0.848258	DLG5	NM_004747	Body	.
chr8_143516525_143516567	CA	ZC3H3	intronic	Lung	177	-0.002882	0.0857307	7.65819e-05	144.84	0.00659062	cg22995724	143557193	40.647	0.888082	0.0472161	0.802631	0.860807	0.920215	0.948832	GSDMD;GSDMD	NM_024736;NM_001166237	TSS1500;5'UTR	N_Shore
chr14_50328906_50328940	TA	CDKL1	UTR3	Lung	169	-0.003709	0.0896538	7.66236e-05	144.918	0.0065938	cg23852501	50318560	10.363	0.925028	0.0269937	0.876027	0.913186	0.944556	0.95772	ATP5S;ATP5S;ATP5S;ATP5S	NM_015684;NR_033761;NM_001003805;NM_001003803	Body;Body;Body;Body	.
chr10_133013561_133013661	AAGAATGAGGAAGCCGAGG	LINC01168;ADGRA1-AS1	intergenic	Colon, transverse	176	-0.015749	0.0861951	7.66417e-05	144.909	0.00688209	cg07347151	133030289	16.678	0.589463	0.0671877	0.486231	0.546112	0.632725	0.689852	.	.	.	S_Shore
chr17_48746438_48746474	TG	HOXB13;TTLL6	intergenic	Ovary	122	-0.001259	0.122663	7.66526e-05	144.666	0.00967279	cg16700282	48718936	27.52	0.0828786	0.0342441	0.0562572	0.0672402	0.0917135	0.115346	.	.	.	Island
chr15_66622360_66622388	GCCGG	LINC01169	ncRNA_intronic	Colon, transverse	174	0.014986	0.0871474	7.67003e-05	145.02	0.00688703	cg08353973	66621837	0.537	0.654926	0.107892	0.47774	0.584107	0.720327	0.831729	.	.	.	N_Shore
chr17_9226410_9226555	CGTGGGGAGGCGGTCT	NTN1	intronic	Prostate	95	-0.011186	0.155523	7.67236e-05	144.227	0.0204081	cg11525047	9226289	0.1935	0.949572	0.0627779	0.773927	0.964588	0.978014	0.981996	NTN1	NM_004822	Body	.
chr11_67424861_67424891	CA	CARNS1	UTR3	Lung	177	-0.002109	0.0857118	7.67279e-05	145.116	0.0066012	cg13055001	67402342	22.534	0.048396	0.015307	0.0243189	0.0378287	0.0581902	0.0741886	PPP1CA;PPP1CA;PPP1CA	NM_002708;NM_206873;NM_001008709	TSS1500;TSS1500;TSS1500	S_Shore
chr8_101156922_101156964	GT	FLJ42969;ZNNT1	intergenic	Ovary	122	0.00958	0.122649	7.67295e-05	144.811	0.0096812	cg06626315	101181099	24.156	0.791787	0.108652	0.609391	0.731902	0.878499	0.922708	.	.	.	.
chr6_15728932_15728968	AG	DTNBP1;MYLIP	intergenic	Prostate	95	0.009866	0.15552	7.67327e-05	144.244	0.0204081	cg18729345	15764109	35.159	0.448818	0.111496	0.271483	0.372113	0.523459	0.604771	.	.	.	.
chr13_92525437_92525479	GT	GPC5	intronic	Lung	174	-0.005865	0.0871431	7.67333e-05	145.126	0.0066012	cg24415698	92490134	35.324	0.875331	0.0662995	0.759258	0.833049	0.935893	0.963554	GPC5	NM_004466	Body	.
chr4_153789505_153789551	GT	SFRP2	upstream	Lung	177	0.002699	0.0857111	7.67341e-05	145.127	0.0066012	cg13357229	153790019	0.491	0.337597	0.0487914	0.262228	0.300628	0.365951	0.422092	SFRP2	NM_003013	TSS1500	N_Shore
chr1_30713377_30713401	CA	MATN1	UTR3	Colon, transverse	176	-0.01328	0.0861825	7.6739e-05	145.093	0.00689018	cg10709350	30733822	20.433	0.932039	0.0236649	0.891206	0.916437	0.950202	0.965994	LAPTM5	NM_006762	3'UTR	.
chr5_654437_654479	TG	CEP72	downstream	Prostate	95	0.019497	0.155518	7.67448e-05	144.267	0.0204084	cg01434383	669509	15.051	0.339659	0.0525882	0.262235	0.302261	0.374615	0.424388	TPPP	NM_007030	Body	S_Shore
chr19_50543335_50543367	GT	LRRC4B	intronic	Colon, transverse	176	-0.003682	0.0861815	7.67462e-05	145.107	0.00689049	cg14827294	50514898	28.453	0.346783	0.0380395	0.276483	0.324068	0.370103	0.407847	ASPDH;ASPDH	NM_001114598;NM_001024656	TSS1500;TSS1500	N_Shelf
chr13_93726103_93726151	AC	GPC6	intronic	Lung	177	-0.004313	0.0857083	7.67552e-05	145.167	0.00660266	cg13483841	93727979	1.852	0.69858	0.0522597	0.615147	0.663625	0.729296	0.774089	GPC6	NM_005708	Body	.
chr5_78602875_78602905	GTTTT	LHFPL2	intronic	Lung	177	-0.013583	0.0857054	7.67777e-05	145.21	0.00660404	cg20879720	78586472	16.418	0.695688	0.0949532	0.533947	0.63794	0.757601	0.823688	LHFPL2	NM_005779	5'UTR	.
chr15_89389118_89389158	GT	MIR9-3HG	ncRNA_intronic	Prostate	95	-0.009584	0.15551	7.67815e-05	144.336	0.0204153	cg22093306	89396278	7.14	0.584744	0.116016	0.39724	0.514891	0.665749	0.752348	LOC254559	NR_015411	Body	N_Shelf
chr15_82665376_82665434	AC	CPEB1-AS1	ncRNA_intronic	Colon, transverse	176	0.001113	0.0861759	7.679e-05	145.19	0.0068941	cg01776344	82708932	43.527	0.95378	0.0219992	0.916649	0.94344	0.968057	0.979252	AP3B2;AP3B2;AP3B2	NM_004644;NM_001278512;NM_001278511	Body;Body;Body	N_Shore
chr16_571038_571108	GT	PIGQ	intronic	Ovary	122	0.001523	0.122637	7.67987e-05	144.942	0.0096886	cg26795035	614188	43.115	0.951355	0.0341716	0.879353	0.939515	0.975069	0.983701	RAB40C	NM_021168	Body	Island
chr12_128814182_128814304	GACCTGACCGCCGTATGATG	SLC15A4	intronic	Ovary	122	-0.00467	0.122636	7.68036e-05	144.951	0.0096886	cg03028611	128792053	22.19	0.739371	0.0451586	0.67497	0.718591	0.768841	0.793248	.	.	.	N_Shelf
chr19_29775092_29775136	GT	C19orf12;CCNE1	intergenic	Colon, transverse	176	-0.003617	0.08617	7.68349e-05	145.275	0.00689747	cg14997802	29780032	4.918	0.503902	0.0466085	0.439174	0.470453	0.533386	0.588872	.	.	.	.
chr14_88161501_88161518	GC	LINC01146;KCNK10	intergenic	Prostate	95	0.010565	0.155493	7.6855e-05	144.474	0.0204319	cg18078958	88164427	2.9175	0.890691	0.0477857	0.802499	0.86727	0.925992	0.950311	.	.	.	.
chr10_29729450_29729496	GT	SVIL	intronic	Colon, transverse	176	-0.008311	0.0861674	7.68554e-05	145.313	0.00689866	cg04496895	29731211	1.738	0.591866	0.123877	0.404267	0.503299	0.666715	0.803406	SVIL	NM_003174	5'UTR	N_Shelf
chr12_121406283_121406304	GTT	RNF34	intronic	Lung	177	-0.013856	0.0856951	7.68575e-05	145.361	0.00661001	cg15726857	121433310	27.0165	0.775156	0.133775	0.447938	0.73537	0.863372	0.911861	KDM2B;KDM2B	NM_001005366;NM_032590	Body;Body	.
chr2_19354389_19354423	CA	OSR1	intronic	Ovary	122	-0.055645	0.122625	7.6865e-05	145.067	0.0096957	cg01196788	19361948	7.542	0.531461	0.158094	0.31486	0.41783	0.63015	0.814489	.	.	.	N_Shore
chr4_7834092_7834128	AC	AFAP1	intronic	Colon, transverse	176	-0.005018	0.0861626	7.6892e-05	145.383	0.00690162	cg01950764	7798488	35.622	0.843198	0.096341	0.660776	0.79253	0.918983	0.96827	AFAP1;AFAP1	NM_198595;NM_001134647	Body;Body	N_Shore
chr19_1795784_1795846	AC	ATP8B3	intronic	Ovary	122	-0.001837	0.122619	7.68935e-05	145.121	0.009698	cg11109122	1795984	0.169	0.0394667	0.0147762	0.0235871	0.0298909	0.0453269	0.0683618	ATP8B3	NM_138813	Body	Island
chr11_72183916_72183952	TG	FOLR3;FOLR1	intergenic	Lung	177	0.002654	0.0856902	7.68961e-05	145.434	0.00661279	cg19740763	72224155	40.221	0.019857	0.016901	0.0125279	0.0155712	0.021024	0.0273065	INPPL1	NM_001567	TSS1500	Island
chr1_18940562_18940606	GGAT	IFFO2	intronic	Lung	177	0.009238	0.085689	7.6905e-05	145.451	0.0066132	cg09012001	18923785	16.799	0.543776	0.0587689	0.429489	0.510774	0.585519	0.624551	IFFO2	NM_001136265	Body	.
chr6_33205971_33205997	AG	HSD17B8	intronic	Colon, transverse	176	0.0057	0.0861601	7.69115e-05	145.419	0.00690303	cg26385062	33191584	14.4	0.420811	0.0533497	0.335833	0.386419	0.462398	0.497435	COL11A2;COL11A2;COL11A2;COL11A2	NM_080679;NM_080681;NM_080680;NM_001163771	Body;Body;Body;Body	N_Shore
chr6_29672289_29672333	AAAT	MOG	UTR3	Ovary	120	-0.034199	0.124567	7.69146e-05	145.161	0.00970001	cg12644888	29680583	8.272	0.682183	0.139632	0.39701	0.610601	0.788414	0.849051	.	.	.	.
chr12_32116430_32116529	CT	BICD1	intronic	Ovary	116	0.003676	0.128657	7.69353e-05	145.2	0.00970132	cg26792700	32102993	13.4865	0.704395	0.0947312	0.554784	0.654223	0.77134	0.816571	.	.	.	N_Shelf
chr7_117573036_117573056	TC	CFTR	intronic	Colon, transverse	176	0.009806	0.0861548	7.69522e-05	145.496	0.00690637	cg09341015	117530984	42.062	0.724477	0.114707	0.523213	0.630156	0.81552	0.885901	CFTR	NM_000492	Body	.
chr3_115861115_115861216	TCCT	LSAMP	intronic	Ovary	122	0.007857	0.122602	7.69915e-05	145.306	0.00970776	cg15623612	115859126	2.0395	0.461273	0.109273	0.292226	0.394465	0.520705	0.629542	LSAMP	NM_002338	Body	.
chr10_79164404_79164436	TGAG	ZMIZ1	intronic	Ovary	122	-0.010505	0.122599	7.70085e-05	145.338	0.00970927	cg03216879	79160914	3.506	0.880329	0.0349381	0.821457	0.859149	0.903447	0.928585	ZMIZ1	NM_020338	5'UTR	.
chr17_40019175_40019203	AC	MED24	UTR3	Lung	177	-0.006518	0.0856749	7.70146e-05	145.658	0.00662142	cg09836272	40068537	49.348	0.640026	0.0523758	0.564783	0.601551	0.677568	0.722064	THRA;THRA;THRA;THRA	NM_001190919;NM_001190918;NM_003250;NM_199334	5'UTR;5'UTR;5'UTR;5'UTR	.
chr5_134442819_134442863	AAAG	LOC102546229;LINC01843	intergenic	Prostate	95	-0.001739	0.155457	7.70173e-05	144.779	0.0204693	cg15655486	134463169	20.328	0.827405	0.0458331	0.753835	0.802371	0.855502	0.904044	.	.	.	N_Shelf
chr2_64825435_64825477	CA	SERTAD2;LINC01800	intergenic	Lung	177	-0.006448	0.0856733	7.70271e-05	145.681	0.00662219	cg02219206	64807501	17.955	0.582529	0.0842135	0.446654	0.533302	0.638167	0.699019	.	.	.	.
chr15_57593188_57593215	CA	GCOM1;MYZAP	intronic	Prostate	95	-0.003424	0.155453	7.70327e-05	144.808	0.0204705	cg20043937	57591229	1.9725	0.470554	0.0772899	0.359967	0.408585	0.533897	0.605363	GCOM1;GCOM1;GCOM1;GCOM1	NM_001018090;NM_152451;NM_001018100;NM_001018091	TSS1500;TSS1500;TSS1500;TSS1500	N_Shore
chr22_42708545_42708589	GAAG	A4GALT	intronic	Lung	177	0.00792	0.0856714	7.70421e-05	145.71	0.00662288	cg14170839	42753104	44.537	0.852876	0.0638945	0.761182	0.818871	0.894071	0.941735	.	.	.	.
chr19_16472403_16472433	GT	EPS15L1	upstream	Ovary	122	0.017031	0.122592	7.70448e-05	145.406	0.00971254	cg09024239	16497227	24.809	0.265164	0.104211	0.135723	0.193047	0.314114	0.453158	C19orf44;C19orf44;CALR3	NM_001288834;NM_032207;NM_145046	5'UTR;5'UTR;TSS1500	S_Shore
chr2_31559836_31559880	CA	SRD5A2	intronic	Ovary	122	0.02615	0.122591	7.70521e-05	145.42	0.00971281	cg06893549	31526224	33.634	0.555167	0.118012	0.407547	0.47568	0.611026	0.765473	SRD5A2	NM_000348	Body	.
chr12_93341958_93342053	ATGCT	LOC643339	ncRNA_intronic	Lung	177	0.001626	0.0856665	7.70798e-05	145.781	0.00662551	cg04698196	93323166	18.8395	0.957153	0.0202044	0.919607	0.950633	0.969744	0.981744	LOC643339	NR_040096	Body	.
chr6_44627529_44627549	GT	LOC105375075;SUPT3H	intergenic	Colon, transverse	176	-0.006065	0.0861371	7.70898e-05	145.756	0.00691707	cg16339758	44627610	0.071	0.848163	0.0764859	0.718731	0.80708	0.905425	0.940439	.	.	.	.
chr1_21446446_21446494	TTCC	NBPF3	intronic	Ovary	122	0.009258	0.122583	7.70981e-05	145.507	0.00971652	cg21654233	21438679	7.791	0.795331	0.0648733	0.677427	0.75645	0.841001	0.895906	NBPF3;NBPF3;NBPF3;NBPF3	NM_032264;NM_001256417;NM_001256416;NR_046176	TSS1500;TSS1500;TSS1500;TSS1500	N_Shore
chr22_21983173_21983201	TTAT	TOP3B	upstream	Colon, transverse	173	0.001462	0.0875823	7.71042e-05	145.784	0.00691803	cg13665940	21982925	0.262	0.0438826	0.0100025	0.0326467	0.0373895	0.0473157	0.0609039	TOP3B	NM_003935	TSS200	Island
chr2_1731152_1731180	CA	PXDN	intronic	Colon, transverse	176	0.009789	0.0861318	7.71304e-05	145.833	0.0069195	cg12164282	1744340	13.174	0.223598	0.113065	0.0440549	0.129447	0.309638	0.417528	PXDN	NM_012293	1stExon	Island
chr17_43820605_43820639	AC	MPP3	intronic	Colon, transverse	176	0.003341	0.0861312	7.71352e-05	145.842	0.0069195	cg16491426	43834297	13.675	0.384468	0.0985495	0.24964	0.315835	0.43717	0.56298	MPP3;MPP3	NM_001932;NR_003562	TSS1500;TSS1500	S_Shore
chr8_124619932_124619962	TTTTC	MTSS1	intronic	Colon, transverse	176	-0.004479	0.0861306	7.71396e-05	145.851	0.00691957	cg01811337	124620873	0.926	0.975765	0.0196545	0.945739	0.971066	0.986703	0.991421	MTSS1;MTSS1;MTSS1	NM_014751;NM_001282974;NM_001282971	Body;Body;Body	.
chr9_120711844_120711872	AC	MEGF9	intronic	Ovary	122	-0.0111	0.122574	7.71483e-05	145.602	0.00972169	cg01807026	120713089	1.231	0.663529	0.121904	0.440094	0.583243	0.755794	0.835223	MEGF9	NM_001080497	Body	N_Shore
chr5_148177693_148177728	TATATATATATACACACA	SPINK14;SPINK6	intergenic	Prostate	89	-0.017018	0.165263	7.71497e-05	145.028	0.02049	cg03382291	148201391	23.6805	0.70295	0.10515	0.529701	0.646543	0.77656	0.856204	SPINK6;SPINK6	NM_205841;NM_001195290	TSS1500;TSS1500	.
chr11_47245857_47245885	GT	ACP2	intronic	Lung	177	0.003227	0.0856562	7.716e-05	145.933	0.00663128	cg26365553	47269062	23.191	0.0540995	0.0302922	0.0255766	0.0349058	0.0624022	0.119038	MADD;MADD;MADD;MADD;MADD;MADD;MADD;MADD;MADD;MADD	NM_130472;NM_130475;NM_001135943;NM_130471;NM_130474;NM_130473;NM_003682;NM_130476;NM_130470;NM_001135944	TSS1500;TSS1500;TSS1500;TSS1500;TSS1500;TSS1500;TSS1500;TSS1500;TSS1500;TSS1500	N_Shore
chr2_8622887_8622921	AC	LINC01814;ID2-AS1	intergenic	Colon, transverse	176	-0.005099	0.0861264	7.7172e-05	145.912	0.00692215	cg19205037	8596216	26.688	0.903889	0.0803064	0.785782	0.871753	0.950725	0.97108	.	.	.	.
chr1_8400222_8400254	TG	RERE	intronic	Ovary	122	0.008769	0.122569	7.71759e-05	145.654	0.00972452	cg16484858	8424634	24.396	0.296031	0.0913423	0.156186	0.230131	0.357483	0.443156	RERE;LOC102724552;RERE;RERE	NM_001042682;NR_125999;NM_001042681;NM_012102	TSS1500;TSS200;Body;Body	S_Shore
chr17_41789420_41789456	GT	JUP;P3H4	intergenic	Ovary	122	0.008947	0.122564	7.72036e-05	145.706	0.00972736	cg14957346	41787187	2.251	0.671152	0.0574235	0.580748	0.632748	0.710986	0.767636	JUP;JUP	NM_002230;NM_021991	TSS1500;TSS1500	S_Shore
chr11_70196365_70196425	GTGTT	ANO1;FADD	intergenic	Ovary	122	0.008934	0.122562	7.72106e-05	145.719	0.0097276	cg16481667	70177472	18.923	0.584645	0.0531603	0.507906	0.546887	0.617049	0.662119	ANO1;ANO1	NM_018043;NR_030691	Body;Body	S_Shore
chr16_29843500_29843605	GGAGGAAG	MVP	intronic	Colon, transverse	176	0.003458	0.086121	7.7214e-05	145.991	0.00692559	cg01802062	29821832	21.7205	0.159044	0.0698441	0.0577279	0.107098	0.207164	0.2711	PAGR1;MVP;MVP	NM_024516;NM_005115;NM_017458	3'UTR;5'UTR;5'UTR	.
chr15_78595367_78595371	TC	CHRNA3	UTR3	Ovary	122	0.011227	0.122561	7.72158e-05	145.729	0.0097276	cg27285410	78614986	19.617	0.802292	0.0352847	0.746512	0.780798	0.829426	0.854513	CHRNA3;CHRNA3;CHRNA3	NR_046313;NM_001166694;NM_000743	Body;Body;Body	.
chr1_22265335_22265379	TG	MIR4418	upstream	Lung	177	0.007127	0.0856442	7.72534e-05	146.109	0.00663862	cg04053431	22271220	5.863	0.864716	0.0423198	0.788989	0.839212	0.889895	0.937791	.	.	.	.
chr20_31579882_31579910	GT	HM13-AS1;ID1	intergenic	Lung	177	0.004881	0.0856421	7.72703e-05	146.141	0.00663978	cg13479077	31563115	16.781	0.319027	0.0687645	0.216148	0.274936	0.35267	0.453459	HM13;HM13;HM13	NM_178580;NM_030789;NM_178581	Body;Body;Body	.
chr17_79292565_79292616	AC	RBFOX3	intronic	Ovary	122	0.006717	0.122548	7.72923e-05	145.873	0.00973658	cg18762249	79286945	5.6455	0.59435	0.0964199	0.464169	0.530702	0.642556	0.776751	RBFOX3	NM_001082575	5'UTR	.
chr3_33973188_33973244	AG	PDCD6IP;LOC101928135	intergenic	Ovary	122	-0.003835	0.122545	7.73052e-05	145.898	0.00973756	cg11602784	34017730	44.514	0.726031	0.0856913	0.581912	0.669585	0.785683	0.870886	.	.	.	.
chr2_26092261_26092321	TG	RAB10	intronic	Prostate	95	-0.01876	0.155385	7.73364e-05	145.379	0.0205345	cg02959866	26142102	49.811	0.676458	0.164191	0.354153	0.587615	0.792015	0.895237	.	.	.	.
chr14_92252743_92252820	GT	CPSF2;SLC24A4	intergenic	Prostate	95	0.011337	0.155385	7.73391e-05	145.384	0.0205345	cg11086312	92253929	1.1475	0.777284	0.0744513	0.649815	0.735353	0.823518	0.890287	.	.	.	.
chr3_44994856_44994906	GT	EXOSC7	intronic	Lung	177	-0.006568	0.0856324	7.73455e-05	146.284	0.00664593	cg04508804	45036273	41.392	0.0907174	0.0524854	0.0301067	0.0518294	0.117245	0.194163	.	.	.	S_Shore
chr2_239221609_239221651	AC	HDAC4	intronic	Lung	177	0.003185	0.0856286	7.7375e-05	146.339	0.00664794	cg16523453	239227453	5.823	0.852195	0.0331672	0.787576	0.832056	0.872033	0.907497	HDAC4	NM_006037	Body	.
chr3_4815985_4816015	AC	ITPR1	intronic	Prostate	95	0.025474	0.155374	7.73853e-05	145.471	0.0205439	cg23662097	4831324	15.324	0.519578	0.146853	0.285599	0.41402	0.633528	0.785683	ITPR1;ITPR1;ITPR1	NM_002222;NM_001099952;NM_001168272	Body;Body;Body	.
CSTB	CGCGGGGCGGGG	CSTB	upstream	Ovary	121	0.080794	0.123497	7.73934e-05	146.064	0.00974736	cg24875593	43733128	43.333	0.903566	0.0968645	0.705006	0.882133	0.959359	0.970986	PDXK	NM_003681	Body	S_Shelf
chr21_43776442_43776478	GCGCGGGGCGGG	CSTB	upstream	Ovary	121	0.080794	0.123497	7.73934e-05	146.064	0.00974736	cg24875593	43733128	43.332	0.903566	0.0968645	0.705006	0.882133	0.959359	0.970986	PDXK	NM_003681	Body	S_Shelf
chr12_1804121_1804163	TG	CACNA2D4	intronic	Lung	177	-0.010362	0.0856261	7.73946e-05	146.376	0.00664894	cg06167456	1797671	6.471	0.307862	0.0491626	0.231305	0.28094	0.340653	0.384319	CACNA2D4	NM_172364	Body	S_Shore
chr7_27114744_27114768	AC	HOXA3	intronic	Colon, transverse	174	-0.005798	0.0870563	7.73978e-05	146.339	0.00694	cg17591595	27131432	16.676	0.343448	0.0657005	0.24539	0.296771	0.388942	0.448887	HOXA4	NM_002141	TSS1500	S_Shore
chr2_127077316_127077338	CA	BIN1	intronic	Colon, transverse	176	-0.007542	0.0860972	7.7399e-05	146.341	0.00694	cg06091295	127079130	1.803	0.339648	0.0921728	0.205654	0.27766	0.393559	0.512795	BIN1;BIN1;BIN1;BIN1;BIN1;BIN1;BIN1;BIN1;BIN1;BIN1	NM_139351;NM_139350;NM_139349;NM_139348;NM_139347;NM_139346;NM_139345;NM_139344;NM_139343;NM_004305	Body;Body;Body;Body;Body;Body;Body;Body;Body;Body	.
chr6_56764097_56764131	CA	DST	intronic	Prostate	95	0.004027	0.155366	7.74231e-05	145.542	0.020551	cg17249729	56795824	31.71	0.955946	0.0153647	0.924384	0.950368	0.964837	0.974335	DST;DST;DST;DST	NM_001144770;NM_183380;NM_001144771;NM_001144769	Body;Body;Body;Body	.
chr3_187024493_187024523	AG	ST6GAL1	intronic	Ovary	111	0.010306	0.13407	7.74428e-05	146.158	0.00975294	cg15473502	186976870	47.638	0.764872	0.0580614	0.685151	0.731568	0.804834	0.852537	ST6GAL1;ST6GAL1	NM_173216;NM_173217	5'UTR;5'UTR	.
chr15_74223723_74223796	AC	STRA6;CCDC33	intergenic	Lung	177	-0.000927	0.0856179	7.74586e-05	146.498	0.00665353	cg18717554	74202778	20.9815	0.625975	0.0545663	0.537164	0.590044	0.667181	0.707405	STRA6;STRA6;STRA6;STRA6;STRA6;STRA6;STRA6;STRA6;STRA6;STRA6	NM_022369;NM_001142618;NM_001199042;NM_001199042;NM_022369;NM_001199041;NM_001199040;NM_001142620;NM_001142619;NM_001142617	5'UTR;5'UTR;1stExon;5'UTR;1stExon;Body;Body;5'UTR;5'UTR;5'UTR	.
chr7_134263403_134263417	TG	LRGUK	intronic	Lung	177	0.001642	0.0856165	7.74697e-05	146.519	0.00665364	cg16785291	134289476	26.066	0.753641	0.0681062	0.639307	0.703058	0.794805	0.869477	SLC35B4	NM_032826	3'UTR	.
chr15_24877661_24877695	AC	SNHG14	ncRNA_intronic	Lung	177	0.001892	0.0856162	7.74723e-05	146.523	0.00665364	cg12509344	24882554	4.876	0.969131	0.01168	0.949703	0.96264	0.977639	0.983983	SNRPN;SNRPN;SNRPN;SNRPN	NM_022805;NM_022808;NM_022807;NM_022806	5'UTR;5'UTR;5'UTR;5'UTR	S_Shelf
chr1_15544151_15544185	AC	DNAJC16	intronic	Lung	177	0.001533	0.0856155	7.74774e-05	146.533	0.00665364	cg09992259	15541997	2.171	0.921022	0.0340752	0.855599	0.901721	0.945221	0.96466	DNAJC16;DNAJC16;DNAJC16	NM_001287811;NR_109898;NM_015291	5'UTR;Body;Body	.
chr6_29707390_29707426	AC	ZFP57;HLA-F	intergenic	Ovary	122	-0.007781	0.122514	7.74786e-05	146.225	0.00975615	cg04186657	29723116	15.708	0.0902545	0.0524989	0.0351978	0.0523135	0.122805	0.194566	HLA-F;HLA-F;HLA-F	NM_001098478;NM_001098479;NM_018950	TSS1500;TSS1500;TSS1500	N_Shore
chr19_8435828_8435866	TG	MARCHF2	intronic	Colon, transverse	176	-0.006701	0.0860867	7.74801e-05	146.495	0.00694583	cg19646886	8430986	4.861	0.845004	0.0391936	0.785355	0.819002	0.869512	0.906495	MARCH2;MARCH2;MARCH2	NM_016496;NM_001005415;NM_001005416	Body;Body;Body	S_Shore
chr19_576962_576978	TG	BSG	intronic	Lung	177	0.008628	0.0856132	7.74956e-05	146.568	0.00665466	cg20110079	558869	18.101	0.371665	0.0627417	0.285268	0.330257	0.4093	0.488043	.	.	.	.
chr3_189944372_189944404	CA	TP63;P3H2	intergenic	Ovary	122	-0.005853	0.12251	7.75039e-05	146.273	0.00975869	cg15045153	189975256	30.868	0.680963	0.0998936	0.528792	0.612245	0.748278	0.835731	LEPREL1;LEPREL1	NM_018192;NM_001134418	Body;Body	.
chr1_200926192_200926252	TTATT	INAVA;MROH3P	intergenic	Prostate	90	0.005946	0.163456	7.75045e-05	145.695	0.0205697	cg10789787	200926058	0.164	0.699559	0.113421	0.533076	0.656056	0.778294	0.827181	.	.	.	.
chr17_76563753_76563798	TTTAT	SNHG16	ncRNA_exonic	Colon, transverse	173	0.001797	0.0875283	7.75165e-05	146.563	0.00694844	cg25181302	76574099	10.3235	0.941913	0.0229421	0.898119	0.928172	0.958094	0.975454	ST6GALNAC2	NM_006456	Body	.
chr21_39345109_39345137	CA	HMGN1	intronic	Ovary	122	0.012061	0.122506	7.75247e-05	146.312	0.00976065	cg18595911	39350773	5.65	0.524885	0.159556	0.293988	0.415795	0.649823	0.757333	.	.	.	S_Shore
chr22_37426650_37426670	AC	ELFN2	intronic	Lung	177	-0.007946	0.0856077	7.75386e-05	146.649	0.00665768	cg03701831	37402311	24.349	0.591522	0.0694132	0.488697	0.543271	0.632547	0.701914	ELFN2;ELFN2	NM_052906;NR_110512	5'UTR;Body	.
chr16_19092129_19092179	CT	COQ7;ITPRIPL2	intergenic	Colon, transverse	176	-0.004178	0.0860771	7.75549e-05	146.636	0.0069512	cg25782958	19092284	0.13	0.417541	0.128233	0.257145	0.330439	0.46918	0.670312	.	.	.	.
chr6_30444022_30444073	AG	RPP21;HLA-E	intergenic	Lung	177	-0.001166	0.0856055	7.75563e-05	146.682	0.0066589	cg12700271	30490460	46.4125	0.180964	0.0400772	0.12247	0.148776	0.211538	0.246097	HLA-E	NM_005516	Body	S_Shore
chr10_34697771_34697793	CA	PARD3	intronic	Colon, transverse	176	0.004764	0.0860768	7.75579e-05	146.642	0.0069512	cg19955851	34711998	14.216	0.594306	0.0989731	0.433337	0.52881	0.662175	0.756227	PARD3;PARD3;PARD3;PARD3;PARD3;PARD3;PARD3;PARD3;PARD3;PARD3;PARD3	NM_001184786;NM_001184791;NM_019619;NM_001184789;NM_001184790;NM_001184788;NM_001184787;NM_001184785;NM_001184794;NM_001184793;NM_001184792	Body;Body;Body;Body;Body;Body;Body;Body;Body;Body;Body	.
chr8_109643147_109643173	CA	SYBU	UTR5	Colon, transverse	176	0.018618	0.0860767	7.75584e-05	146.642	0.0069512	cg21851496	109642766	0.394	0.791017	0.0648942	0.681791	0.750998	0.834135	0.898523	SYBU;SYBU;SYBU;SYBU;SYBU;SYBU;SYBU;SYBU;SYBU;SYBU;SYBU;SYBU;SYBU;SYBU;SYBU	NM_001099756;NM_001099755;NM_001099749;NM_001099746;NM_001099753;NM_001099754;NM_017786;NM_001099743;NM_001099752;NM_001099751;NM_001099750;NM_001099748;NM_001099747;NM_001099745;NM_001099744	1stExon;5'UTR;5'UTR;5'UTR;Body;Body;Body;Body;Body;Body;Body;Body;Body;Body;Body	N_Shore
chr6_32749345_32749385	TG	MIR3135B	downstream	Colon, transverse	176	-0.009043	0.0860754	7.75688e-05	146.662	0.0069518	cg18609891	32761870	12.505	0.467761	0.0867929	0.339191	0.409532	0.515522	0.612529	HLA-DQB2	NR_003937	Body	Island
chr9_84032256_84032308	TTTAT	RMI1;LOC101927575	intergenic	Prostate	95	-0.002056	0.155332	7.75734e-05	145.825	0.0205821	cg00971582	84028980	3.302	0.904606	0.03956	0.822434	0.886261	0.934494	0.950638	.	.	.	.
chr1_111732568_111732600	AC	INKA2	intronic	Lung	177	-0.003569	0.0856032	7.75743e-05	146.716	0.00666015	cg00887511	111738451	5.867	0.035606	0.0211666	0.0123081	0.019386	0.0430428	0.0780987	C1orf183;C1orf183	NM_198926;NM_019099	Body;Body	Island
chr2_133584941_133584993	GAAG	NCKAP5;MGAT5	intergenic	Ovary	122	0.009558	0.122495	7.75854e-05	146.427	0.00976699	cg22247748	133568633	16.334	0.250974	0.0916728	0.140173	0.188334	0.29413	0.379563	NCKAP5;NCKAP5	NM_207481;NM_207363	TSS200;TSS200	.
chr10_132187319_132187393	GCCCG	DPYSL4	intronic	Colon, transverse	176	0.007235	0.0860713	7.76002e-05	146.722	0.00695429	cg06965072	132143478	43.878	0.408954	0.073618	0.291902	0.352597	0.45545	0.539256	JAKMIP3	NM_001105521	Body	S_Shelf
chr2_113830773_113830815	AC	ACTR3-AS1	downstream	Colon, transverse	176	-0.00169	0.0860705	7.76065e-05	146.733	0.00695452	cg00562705	113799695	31.099	0.942735	0.0379946	0.88788	0.928793	0.966574	0.979139	.	.	.	.
chr9_91764559_91764595	AC	ROR2	intronic	Ovary	122	0.007919	0.12249	7.76135e-05	146.48	0.00976923	cg14244439	91798793	34.216	0.638692	0.0622404	0.546749	0.602133	0.672304	0.729865	ROR2	NM_004560	Body	.
chr17_7834630_7834656	GGGCG	DNAH2	downstream	Ovary	122	0.007543	0.12249	7.76136e-05	146.48	0.00976923	cg04615859	7858805	24.162	0.230971	0.0511074	0.168709	0.199802	0.248893	0.335583	CYB5D1;LSMD1	NM_144607;NM_032356	Body;TSS1500	S_Shore
chr16_69820825_69820857	AC	WWP2	intronic	Prostate	95	0.011271	0.15532	7.76304e-05	145.932	0.0205915	cg22471931	69838554	17.713	0.517773	0.0854159	0.394718	0.447035	0.57427	0.651436	WWP2;WWP2;WWP2;WWP2	NM_001270453;NM_001270455;NM_001270454;NM_007014	TSS200;Body;Body;Body	.
chr7_55539899_55539941	CA	VOPP1	intronic	Lung	177	-0.005166	0.0855948	7.76398e-05	146.84	0.00666436	cg24794563	55552663	12.743	0.596722	0.0507535	0.522412	0.563798	0.625553	0.687661	VOPP1;VOPP1;VOPP1	NM_001284282;NM_001284282;NM_030796	1stExon;5'UTR;Body	.
chr3_119677071_119677139	AGAGGGC	COX17	intronic	Colon, transverse	176	0.004554	0.0860644	7.76538e-05	146.823	0.00695778	cg16649072	119675689	1.416	0.955023	0.0174825	0.926869	0.947322	0.966752	0.976655	COX17	NM_005694	Body	N_Shore
chr3_52518902_52518919	CCCGC	STAB1	intronic	Colon, transverse	176	0.002634	0.0860636	7.76601e-05	146.835	0.006958	cg08365687	52535131	16.2205	0.782974	0.0660874	0.679498	0.735569	0.828072	0.891318	NT5DC2;NT5DC2;LOC440957	NM_022908;NM_001134231;NM_001124767	TSS200;TSS1500;TSS1500	N_Shore
chr6_161107050_161107079	CA	MAP3K4	intronic	Colon, transverse	176	-0.032992	0.0860617	7.76748e-05	146.863	0.00695867	cg11342941	161140089	33.0245	0.876392	0.151098	0.655607	0.851625	0.961089	0.978179	AGPAT4	NM_020133	Body	.
chr20_35277768_35277819	GGGCTG	MMP24OS	exonic	Prostate	95	0.017971	0.155307	7.76876e-05	146.039	0.0206038	cg20526800	35293022	15.2285	0.57944	0.0462537	0.510289	0.550289	0.603377	0.67068	FAM83C	NM_178468	TSS1500	S_Shore
chr7_144048076_144048110	AC	OR2A5	upstream	Lung	177	0.005784	0.0855885	7.7689e-05	146.933	0.00666818	cg09558572	144064233	16.14	0.752622	0.0694165	0.647035	0.704486	0.795814	0.85805	.	.	.	.
chr5_157307636_157307656	GT	CYFIP2	intronic	Colon, transverse	176	-0.004395	0.0860597	7.76909e-05	146.893	0.00695978	cg06727093	157342983	35.337	0.462999	0.0334261	0.404264	0.44377	0.485739	0.510269	CYFIP2;CYFIP2;CYFIP2;C5orf40	NM_001037333;NM_014376;NM_001037332;NM_001001343	Body;Body;Body;Body	.
chr3_54993885_54993921	GT	CACNA2D3	intronic	Colon, transverse	176	0.012938	0.0860584	7.7701e-05	146.912	0.00696002	cg05227416	55013315	19.412	0.598544	0.0787929	0.477324	0.559131	0.645018	0.725126	CACNA2D3	NM_018398	Body	.
chr9_128371209_128371244	CCCTC	MIR1268A	ncRNA_intronic	Prostate	95	0.003585	0.155302	7.77106e-05	146.083	0.0206069	cg00321619	128391568	20.3415	0.917885	0.0243517	0.876297	0.898821	0.935849	0.953415	.	.	.	N_Shore
chr19_783536_783560	CCTT	MISP;PTBP1	intergenic	Lung	177	-0.008103	0.0855844	7.77214e-05	146.995	0.00667066	cg12546480	757897	25.651	0.95226	0.0234802	0.908656	0.944186	0.967234	0.97687	C19orf21	NM_173481	Body	Island
chr19_22895218_22895321	CTAT	ZNF723;ZNF728	intergenic	Lung	177	-0.001569	0.0855837	7.77269e-05	147.005	0.00667083	cg07749055	22894068	1.2015	0.9534	0.0247988	0.918606	0.947473	0.966698	0.97384	.	.	.	Island
chr6_13763181_13763224	AC	RANBP9;MCUR1	intergenic	Lung	177	-0.017995	0.0855809	7.77486e-05	147.046	0.00667239	cg11395949	13769955	6.7525	0.898669	0.0695558	0.769098	0.872165	0.946035	0.965019	.	.	.	Island
chr9_95772301_95772335	AC	PTCH1;LINC00476	intergenic	Colon, transverse	176	0.002588	0.0860492	7.77731e-05	147.049	0.00696535	cg09628704	95752118	20.2	0.416213	0.0816414	0.286251	0.365072	0.469822	0.548448	.	.	.	Island
chr8_74602817_74602881	TTTC	MIR2052HG	ncRNA_intronic	Colon, transverse	176	0.001692	0.0860491	7.77732e-05	147.049	0.00696535	cg18733775	74582133	20.716	0.881415	0.0630973	0.778295	0.836127	0.938836	0.969511	.	.	.	.
chr4_152930962_152931025	AC	ARFIP1;LOC729870	intergenic	Colon, transverse	176	0.006553	0.0860489	7.77752e-05	147.052	0.00696535	cg01488159	152935351	4.3575	0.578376	0.175624	0.262292	0.470872	0.7005	0.852928	.	.	.	N_Shore
chr17_28835024_28835066	TG	FAM222B	intronic	Ovary	122	0.005108	0.122461	7.77783e-05	146.791	0.00978501	cg27539927	28833742	1.303	0.852989	0.0504291	0.763139	0.819137	0.884941	0.925993	FAM222B;FAM222B;FAM222B;FAM222B;FAM222B;FAM222B;FAM222B;FAM222B;FAM222B;FAM222B;FAM222B	NM_001288638;NM_001288637;NM_001288636;NM_001288640;NM_001288639;NM_001288631;NM_001077498;NM_018182;NM_001288635;NM_001288633;NM_001288632	5'UTR;5'UTR;5'UTR;5'UTR;5'UTR;5'UTR;5'UTR;5'UTR;5'UTR;5'UTR;5'UTR	.
chr17_82212741_82212759	CCCACGCCT	CCDC57	intronic	Ovary	121	0.008662	0.123427	7.77804e-05	146.795	0.00978501	cg17932802	82232086	19.336	0.287524	0.0260623	0.244593	0.27271	0.305537	0.328725	SLC16A3;SLC16A3;SLC16A3	NM_001042423;NM_001042422;NM_004207	TSS200;5'UTR;5'UTR	Island
chr17_79093791_79093827	CA	RBFOX3	intronic	Ovary	122	0.006072	0.122457	7.77969e-05	146.826	0.00978643	cg01707361	79082949	10.86	0.478121	0.0446533	0.411347	0.450968	0.504806	0.552871	ENGASE	NM_001042573	Body	.
chr12_9695843_9695855	TGC	CLEC2D	UTR3	Prostate	95	-0.052845	0.155281	7.78045e-05	146.259	0.020626	cg21793296	9712345	16.496	0.511422	0.154866	0.267761	0.401327	0.623111	0.779345	.	.	.	.
chr2_42927944_42927968	GT	HAAO;LINC01819	intergenic	Lung	177	0.003596	0.0855722	7.78173e-05	147.176	0.00667738	cg13485126	42946201	18.245	0.949252	0.0117991	0.927582	0.942634	0.958452	0.965092	.	.	.	.
chr6_32155563_32155618	GT	PPT2-EGFL8	ncRNA_intronic	Colon, transverse	176	-0.016809	0.0860421	7.78285e-05	147.153	0.00696979	cg08188698	32117501	38.0895	0.933832	0.119073	0.520499	0.953184	0.976121	0.984602	ATF6B;ATF6B	NM_004381;NM_001136153	Body;Body	.
chr16_1474876_1474921	CCG	CLCN7	exonic	Ovary	119	-0.002486	0.125398	7.78312e-05	146.891	0.00978948	cg05948101	1457264	17.6345	0.694875	0.0389898	0.640742	0.669599	0.716485	0.766294	CLCN7;CLCN7	NM_001287;NM_001114331	Body;Body	N_Shore
chr3_188213961_188214001	AC	LPP	intronic	Colon, transverse	176	0.008296	0.0860404	7.78417e-05	147.178	0.00697065	cg22209756	188183624	30.357	0.810792	0.0858802	0.654559	0.765741	0.873766	0.928891	LPP	NM_001167672	5'UTR	.
chr7_2763191_2763231	AC	AMZ1;GNA12	intronic	Prostate	95	-0.004485	0.155271	7.78507e-05	146.346	0.020631	cg18998543	2730231	32.98	0.481008	0.0704584	0.363456	0.431389	0.531407	0.61188	GNA12	NM_007353	3'UTR	.
chr1_1431026_1431058	CACCCCCT	LINC01770	ncRNA_intronic	Colon, transverse	176	-0.024279	0.0860381	7.78594e-05	147.212	0.00697157	cg17507949	1420619	10.423	0.642538	0.0751765	0.535396	0.584782	0.694027	0.769647	LOC441869;LOC441869	NR_026871;NM_001145210	Body;Body	Island
chr22_50013546_50013609	GT	IL17REL	upstream	Lung	177	-0.005	0.0855659	7.78664e-05	147.269	0.00668128	cg20792408	50018779	5.2015	0.709854	0.058886	0.625755	0.674121	0.744782	0.807002	TTLL8	NM_001080447	Body	S_Shelf
chr14_68573980_68574006	TG	RAD51B	intronic	Colon, transverse	176	0.006619	0.0860361	7.78754e-05	147.242	0.00697267	cg27064708	68563895	10.098	0.749208	0.0621362	0.643166	0.710141	0.793773	0.842337	RAD51L1	NM_133509	Body	.
chr15_85601608_85601648	TG	AKAP13	intronic	Lung	177	-0.004313	0.0855647	7.78762e-05	147.287	0.00668182	cg25232967	85581425	20.203	0.385502	0.0500118	0.303601	0.355077	0.41891	0.467502	AKAP13;AKAP13	NM_007200;NM_006738	Body;Body	.
chr6_143534798_143534842	TG	FUCA2;PHACTR2-AS1	intergenic	Ovary	122	-0.010909	0.122439	7.78977e-05	147.016	0.00979651	cg22764745	143579717	44.897	0.544219	0.0967717	0.42492	0.468774	0.611882	0.735937	.	.	.	.
chr22_21983173_21983201	TTAT	TOP3B	upstream	Colon, transverse	173	0.005307	0.0874785	7.78993e-05	147.287	0.00697448	cg07315726	21940782	42.405	0.751975	0.0715438	0.633148	0.709484	0.799709	0.856836	PPM1F	NM_014634	Body	S_Shelf
chr12_108250171_108250199	GT	WSCD2	UTR3	Prostate	95	0.01692	0.155259	7.79053e-05	146.449	0.0206368	cg23133658	108268635	18.45	0.385921	0.082829	0.257202	0.328889	0.436769	0.51068	.	.	.	.
chr1_21342607_21342647	AC	ECE1	intronic	Lung	177	0.004444	0.0855609	7.79058e-05	147.343	0.00668376	cg06520829	21353616	10.989	0.914548	0.0337659	0.85835	0.893003	0.940278	0.958771	.	.	.	.
chr17_4441983_4442017	GT	SPNS3	intronic	Prostate	95	0.005093	0.155257	7.79111e-05	146.459	0.0206368	cg03927898	4454410	12.41	0.949432	0.0462503	0.851389	0.940568	0.976102	0.98465	SPNS3	NM_182538	Body	.
chr4_93831405_93831421	CT	ATOH1	downstream	Lung	177	0.001697	0.0855592	7.79191e-05	147.369	0.0066846	cg02853616	93834636	3.223	0.120233	0.040233	0.0613532	0.0914578	0.14566	0.194208	.	.	.	Island
chr8_111658724_111658839	CCTT	LINC02237;CSMD3	intergenic	Lung	172	-0.006918	0.0879681	7.79228e-05	147.375	0.0066846	cg10400998	111680367	21.5855	0.445315	0.076224	0.319763	0.402234	0.484382	0.582233	.	.	.	.
chr12_96021666_96021702	AC	LTA4H	intronic	Colon, transverse	176	0.007793	0.0860299	7.79236e-05	147.333	0.00697613	cg26439081	95972872	48.812	0.920872	0.0410901	0.852098	0.901686	0.950869	0.965853	HAL;HAL;HAL	NM_001258333;NM_002108;NM_001258334	3'UTR;3'UTR;3'UTR	.
chr21_35138382_35138414	TG	RUNX1;LOC100506403	intergenic	Colon, transverse	176	0.00393	0.0860297	7.79251e-05	147.336	0.00697613	cg08862835	35136536	1.862	0.824078	0.0463997	0.759666	0.796947	0.853577	0.897408	.	.	.	.
chr16_67980836_67980871	ATTTC	DPEP3	upstream	Prostate	95	0.00935	0.155253	7.79314e-05	146.498	0.0206393	cg26416227	67964183	16.6705	0.557026	0.0638646	0.460067	0.516294	0.606529	0.648028	SLC12A4;SLC12A4;SLC12A4;SLC12A4;SLC12A4	NM_001145963;NM_001145964;NM_001145961;NM_001145962;NM_005072	TSS200;Body;Body;Body;Body	N_Shelf
chr1_43813860_43813894	AC	ST3GAL3	intronic	Prostate	95	0.016982	0.155247	7.79567e-05	146.545	0.0206431	cg11409022	43853172	39.295	0.667647	0.111471	0.483576	0.58204	0.741622	0.859872	ST3GAL3;ST3GAL3;ST3GAL3;ST3GAL3;ST3GAL3;ST3GAL3;ST3GAL3;ST3GAL3;ST3GAL3;ST3GAL3	NM_174968;NM_006279;NM_174971;NM_174963;NM_174967;NM_174969;NM_174970;NM_174964;NM_174965;NM_174966	Body;Body;Body;Body;Body;Body;Body;Body;Body;Body	.
chr18_80168573_80168607	TG	PARD6G-AS1	ncRNA_intronic	Lung	177	-0.011711	0.0855539	7.79609e-05	147.448	0.00668727	cg07967759	80171182	2.592	0.599523	0.0591234	0.507772	0.561363	0.630048	0.699689	PARD6G-AS1;PARD6G-AS1;PARD6G	NR_028339;NR_028340;NM_032510	Body;Body;Body	.
chr2_202033743_202033791	GGGGA	FZD7	upstream	Ovary	122	0.00623	0.122427	7.79693e-05	147.151	0.0098042	cg26190835	202073176	39.409	0.704574	0.0600103	0.600452	0.681359	0.741169	0.774582	.	.	.	.
chr15_98610428_98610480	CA	FAM169B;IRAIN	intergenic	Lung	177	0.009297	0.085552	7.79755e-05	147.475	0.00668821	cg26287474	98568182	42.272	0.908233	0.0637624	0.807338	0.885772	0.948448	0.97266	.	.	.	.
chr3_50381981_50382021	AC	CACNA2D2	intronic	Ovary	122	0.013965	0.122425	7.79797e-05	147.171	0.00980486	cg15313342	50351493	30.508	0.380712	0.0485013	0.31254	0.349486	0.404424	0.468726	NPRL2;CYB561D2;CYB561D2;CYB561D2	NM_006545;NM_007022;NM_001291284;NR_111912	TSS1500;Body;Body;Body	S_Shore
chr12_116800812_116800862	TAAAA	RNFT2	intronic	Colon, transverse	175	0.007776	0.0864991	7.79799e-05	147.439	0.00698038	cg14486477	116818867	18.03	0.551244	0.0732863	0.429915	0.499627	0.596038	0.668244	RNFT2;RNFT2	NM_032814;NM_001109903	Body;Body	N_Shore
chr10_123240443_123240479	TCA	BUB3;GPR26	intergenic	Lung	177	0.011368	0.0855512	7.79825e-05	147.488	0.00668821	cg07951083	123275075	34.614	0.160254	0.0450378	0.100573	0.128739	0.182021	0.254424	.	.	.	.
chr21_45479129_45479194	GT	COL18A1	intronic	Ovary	122	0.030561	0.122424	7.79863e-05	147.183	0.00980503	cg12668523	45431198	47.9635	0.250759	0.156937	0.0831073	0.150668	0.311486	0.539314	COL18A1	NM_130445	Body	S_Shore
chr5_141945390_141945408	CTG	PCDH12	exonic	Colon, transverse	176	0.007167	0.0860178	7.80185e-05	147.513	0.0069835	cg26468696	141951445	6.046	0.369118	0.102087	0.230845	0.281888	0.440247	0.545564	PCDH12	NM_016580	Body	.
chr7_1023624_1023678	AC	C7orf50	intronic	Lung	177	0.001363	0.0855464	7.80202e-05	147.56	0.00669114	cg09174653	1023721	0.07	0.944272	0.021964	0.899851	0.938023	0.957158	0.969064	C7orf50;C7orf50;MIR339;C7orf50	NM_001134395;NM_032350;NR_029898;NM_001134396	Body;Body;TSS1500;Body	S_Shore
chr16_8710694_8710730	AG	ABAT	intronic	Ovary	122	0.004114	0.122417	7.80233e-05	147.253	0.00980902	cg02914347	8713451	2.739	0.470523	0.147174	0.216351	0.367103	0.555567	0.720192	ABAT;ABAT;ABAT	NM_000663;NM_000663;NM_020686	1stExon;5'UTR;5'UTR	.
chr15_40106517_40106551	AC	BMF	UTR5	Prostate	95	0.004532	0.155232	7.80264e-05	146.676	0.0206586	cg01739886	40106347	0.187	0.493109	0.0961028	0.342446	0.4365	0.542537	0.660213	BMF;BMF;BMF;BMF	NM_033503;NM_001003940;NM_001003943;NM_001003942	5'UTR;5'UTR;5'UTR;TSS1500	N_Shelf
chr11_128725638_128725695	CT	FLI1	intronic	Colon, transverse	176	-0.027223	0.0860128	7.80576e-05	147.586	0.00698666	cg23975459	128744255	18.5885	0.979487	0.0723205	0.981722	0.989324	0.993833	0.996198	FLI1;FLI1;FLI1;FLI1	NM_001271012;NM_001167681;NM_001271010;NM_002017	5'UTR;5'UTR;5'UTR;Body	.
chr20_9517621_9517635	TG	LAMP5	intronic	Lung	177	0.001087	0.0855416	7.80577e-05	147.631	0.00669406	cg17368808	9516245	1.383	0.0992482	0.0288235	0.0575939	0.077729	0.118271	0.147124	C20orf103	NM_012261	Body	Island
chr8_100494720_100494770	AC	MIR4471;ANKRD46	intergenic	Prostate	95	-0.029957	0.155225	7.80586e-05	146.737	0.0206638	cg06246510	100492492	2.253	0.800212	0.095765	0.647491	0.72482	0.87232	0.929857	.	.	.	.
chr6_42910026_42910075	GT	C6orf226;PTCRA	intergenic	Colon, transverse	176	-0.009991	0.086011	7.80714e-05	147.613	0.00698758	cg07647651	42911193	1.1425	0.473462	0.0586447	0.382565	0.429016	0.505628	0.579672	.	.	.	N_Shore
chr12_10010153_10010237	CT	CLEC12B	upstream	Colon, transverse	176	-0.003115	0.0860102	7.8078e-05	147.625	0.00698784	cg20645058	10010933	0.738	0.752843	0.0492657	0.681746	0.722019	0.782556	0.828689	CLEC12B;CLEC12B	NM_001129998;NM_205852	Body;Body	.
chr4_38806610_38806654	AAAT	TLR1;TLR6	intergenic	Lung	176	0.011165	0.0860093	7.80846e-05	147.682	0.00669606	cg00646813	38804404	2.228	0.454469	0.0897097	0.299766	0.404829	0.508453	0.596215	TLR1	NM_003263	5'UTR	.
chr7_36678550_36678601	GT	AOAH	intronic	Colon, transverse	176	0.004368	0.086009	7.80875e-05	147.643	0.00698826	cg12073548	36661139	17.4365	0.671886	0.0943692	0.524948	0.611069	0.745261	0.820665	AOAH	NM_001637	Body	.
chr8_37381244_37381268	GT	KCNU1;LINC01605	intergenic	Colon, transverse	176	-0.008295	0.0860086	7.80902e-05	147.648	0.00698826	cg18065874	37386765	5.509	0.936437	0.0350311	0.873041	0.914721	0.961354	0.984134	.	.	.	.
chr17_39573625_39573651	CGC	CDK12;NEUROD2	intergenic	Ovary	121	-0.036644	0.12337	7.80952e-05	147.389	0.00981695	cg20936107	39532202	41.436	0.569621	0.0849556	0.443373	0.511923	0.623626	0.713532	CDK12;CDK12	NM_016507;NM_015083	3'UTR;3'UTR	.
chr16_58486700_58486750	AC	NDRG4	intronic	Ovary	122	-0.017348	0.122404	7.80967e-05	147.392	0.00981695	cg02036364	58487539	0.814	0.393717	0.0904951	0.255224	0.325549	0.4605	0.511082	NDRG4;NDRG4;NDRG4	NM_020465;NM_022910;NM_001130487	5'UTR;5'UTR;Body	N_Shore
chr1_212224368_212224382	AG	LINC02608	ncRNA_intronic	Lung	177	0.010758	0.0855358	7.81032e-05	147.717	0.00669705	cg12334758	212218162	6.213	0.664536	0.087761	0.539653	0.602255	0.715451	0.826214	LOC101929541	NR_125982	Body	.
chr13_26049863_26049901	AC	SHISA2	intronic	Colon, transverse	176	-0.002263	0.086004	7.81261e-05	147.716	0.00699115	cg03099431	26051258	1.376	0.0982046	0.0526436	0.0331657	0.0581747	0.120983	0.200646	SHISA2	NM_001007538	TSS200	Island
chr2_68288067_68288091	GCCA	CNRIP1	intronic	Lung	177	-0.011665	0.0855316	7.81365e-05	147.78	0.0066993	cg16179607	68248888	39.191	0.833596	0.0434122	0.773917	0.803895	0.857053	0.909904	PPP3R1	NM_000945	Body	N_Shelf
chr11_87057795_87057815	TG	TMEM135	intronic	Lung	177	0.019702	0.0855316	7.81366e-05	147.78	0.0066993	cg09611279	87081598	23.793	0.239505	0.0691719	0.120828	0.196762	0.286937	0.343563	TMEM135;TMEM135;TMEM135	NR_033149;NM_022918;NM_001168724	Body;Body;Body	.
chr10_133181834_133181860	CA	KNDC1	intronic	Prostate	95	-0.015608	0.155207	7.81376e-05	146.885	0.0206793	cg19232382	133140038	41.809	0.586254	0.130358	0.392114	0.489842	0.672228	0.786875	.	.	.	N_Shore
chr10_97818318_97818356	CA	SFRP5;LINC00866	intergenic	Prostate	95	-0.004352	0.155202	7.81613e-05	146.93	0.0206827	cg01543426	97823551	5.214	0.913996	0.0470038	0.809058	0.89176	0.94439	0.972549	.	.	.	.
chr7_147586543_147586580	AGGG	CNTNAP2	intronic	Lung	177	-0.001967	0.0855266	7.81762e-05	147.855	0.00670222	cg09616189	147584955	1.6065	0.654443	0.0699217	0.546051	0.60402	0.698808	0.778856	CNTNAP2	NM_014141	Body	.
chr2_44978574_44978622	AC	SIX3;SIX2	intergenic	Lung	177	0.006176	0.0855264	7.81777e-05	147.858	0.00670222	cg00419604	45012108	33.51	0.346462	0.051633	0.266612	0.314105	0.375061	0.420898	.	.	.	N_Shore
chr1_23169971_23169999	AC	LUZP1;HTR1D	intergenic	Prostate	95	0.026603	0.155198	7.81793e-05	146.964	0.0206846	cg16210690	23211446	41.461	0.871152	0.0692582	0.744736	0.842694	0.923375	0.946534	.	.	.	.
chr11_73705767_73705803	GA	RAB6A	intronic	Lung	177	0.012727	0.085525	7.81883e-05	147.878	0.00670282	cg16915828	73660895	44.89	0.354792	0.088513	0.227122	0.299164	0.403811	0.492647	PLEKHB1;PLEKHB1;PLEKHB1;PLEKHB1;PLEKHB1	NM_001130036;NM_001130035;NM_001130033;NM_021200;NM_001130034	Body;Body;Body;Body;Body	Island
chr11_79480907_79480933	AC	TENM4;LINC02720	intergenic	Lung	177	-0.014623	0.0855228	7.82062e-05	147.911	0.00670405	cg03920301	79456305	24.615	0.642584	0.0447375	0.571956	0.606114	0.672503	0.715998	.	.	.	.
chr7_900883_900902	CCGGG	ADAP1	intronic	Colon, transverse	176	0.0106	0.0859938	7.82065e-05	147.868	0.00699735	cg24543544	899565	1.3275	0.747263	0.0447297	0.670395	0.717547	0.775807	0.814672	ADAP1	NM_006869	Body	N_Shelf
chr12_32898420_32898444	TC	PKP2;SYT10	intergenic	Ovary	122	0.023947	0.12238	7.82317e-05	147.646	0.0098313	cg18472045	32920717	22.285	0.82788	0.0897535	0.657594	0.791857	0.894002	0.937447	.	.	.	.
chr13_112934555_112934579	TGC	ATP11A;MCF2L-AS1	intergenic	Ovary	122	-0.005506	0.122378	7.82419e-05	147.666	0.00983193	cg16959787	112929865	4.702	0.390047	0.0977443	0.221618	0.331419	0.445215	0.543987	.	.	.	.
chr7_151802910_151802962	TA	PRKAG2	intronic	Lung	174	0.004125	0.0869428	7.82759e-05	148.043	0.00670973	cg11282705	151754246	48.69	0.160764	0.0630823	0.0681257	0.118687	0.193603	0.271305	PRKAG2;PRKAG2	NM_001040633;NM_016203	Body;Body	.
chr22_31246183_31246215	CA	LIMK2	intronic	Prostate	95	-0.004069	0.155174	7.82877e-05	147.168	0.0207016	cg08548559	31290111	43.912	0.714423	0.0760873	0.577248	0.678072	0.761584	0.824298	PIK3IP1;PIK3IP1	NM_001135911;NM_052880	Body;Body	N_Shore
chr11_7672622_7672642	CA	CYB5R2	intronic	Ovary	122	0.013595	0.122367	7.83043e-05	147.783	0.00983845	cg02262703	7665609	7.023	0.873289	0.060642	0.769649	0.829821	0.921864	0.964838	CYB5R2;CYB5R2;CYB5R2;CYB5R2	NR_126508;NM_016229;NM_001302826;NM_001302827	Body;Body;Body;Body	.
chr11_47354547_47354574	TCA	SPI1	downstream	Ovary	122	-0.017547	0.122363	7.83268e-05	147.826	0.00983998	cg25480460	47389156	34.5955	0.659462	0.0522733	0.573882	0.625221	0.693077	0.732193	.	.	.	.
chr20_47998547_47998575	TG	LINC01522;LINC00494	intergenic	Colon, transverse	176	0.005879	0.0859782	7.83289e-05	148.099	0.0070073	cg21712239	47968009	30.552	0.757161	0.0864993	0.633869	0.697178	0.813157	0.938993	.	.	.	.
chr2_112812179_112812227	CAGTAG	IL1A;IL1B	intergenic	Prostate	95	-0.013296	0.155164	7.83351e-05	147.257	0.0207106	cg00839584	112784514	27.689	0.255122	0.0850584	0.143095	0.192495	0.308909	0.396251	IL1A;IL1A	NM_000575;NM_000575	1stExon;5'UTR	.
chr12_123874265_123874310	TCCA	DNAH10	intronic	Prostate	95	-0.01454	0.155162	7.83438e-05	147.273	0.0207106	cg11196544	123879751	5.4635	0.772036	0.0712673	0.66855	0.7344	0.815235	0.869926	DNAH10	NM_207437	Body	.
chr4_15895971_15896017	CT	CD38;FGFBP1	intergenic	Colon, transverse	176	-0.004516	0.0859746	7.83578e-05	148.154	0.00700889	cg13726191	15938410	42.416	0.13439	0.0505582	0.0673521	0.0975648	0.166574	0.233966	FGFBP1	NM_005130	TSS200	.
chr16_31117369_31117401	AAAT	KAT8	upstream	Ovary	122	-0.006108	0.122357	7.83625e-05	147.893	0.0098438	cg20527168	31105964	11.421	0.110228	0.048541	0.0413965	0.074456	0.137917	0.203257	.	.	.	Island
chr6_36555933_36555994	CT	STK38;SRSF3	intergenic	Lung	177	0.00653	0.0855019	7.83714e-05	148.224	0.00671609	cg02964385	36547899	8.0645	0.792266	0.120414	0.54984	0.757579	0.87182	0.932248	STK38	NM_007271	TSS1500	S_Shore
chr6_30000957_30000981	AAGG	ZNRD1ASP	downstream	Prostate	95	0.003533	0.155155	7.83754e-05	147.332	0.0207158	cg17790311	29976316	24.653	0.196318	0.0600864	0.110448	0.140308	0.234688	0.30669	HCG9	NR_028032	Body	N_Shore
chr16_4220278_4220308	AC	SRL	intronic	Lung	177	0.002378	0.0854999	7.83871e-05	148.254	0.00671713	cg18690618	4209453	10.84	0.80862	0.0336296	0.751577	0.788192	0.832363	0.855413	SRL	NM_001098814	Body	.
chr1_110620053_110620087	GA	KCNA2	intronic	Lung	177	0.003908	0.0854994	7.83912e-05	148.261	0.00671717	cg22165175	110606293	13.777	0.166424	0.0674813	0.0781799	0.113754	0.204861	0.285805	KCNA2	NM_004974	TSS1500	N_Shore
chr12_9869849_9869859	CA	CLEC2B	UTR5	Colon, transverse	174	0.011068	0.0869238	7.84236e-05	148.278	0.00701412	cg22652122	9871450	1.596	0.939665	0.067368	0.839048	0.944908	0.966278	0.975351	.	.	.	.
chr16_69409537_69409574	AAAG	TERF2;CYB5B	intergenic	Colon, transverse	176	0.002668	0.085964	7.84407e-05	148.311	0.00701512	cg07707379	69424480	14.9245	0.0627297	0.0347902	0.0312968	0.0405636	0.0711775	0.137223	CYB5B	NM_030579	TSS200	Island
chr2_46518490_46518524	AC	ATP6V1E2	intronic	Colon, transverse	176	0.001294	0.0859638	7.84428e-05	148.315	0.00701512	cg15759873	46519795	1.288	0.953541	0.0210834	0.91075	0.945217	0.967111	0.977309	ATP6V1E2;ATP6V1E2	NM_080653;NM_080653	1stExon;5'UTR	.
chr2_218463175_218463231	AC	USP37	intronic	Prostate	95	0.004996	0.155135	7.84643e-05	147.499	0.020728	cg25266899	218431027	32.176	0.736725	0.0785273	0.618348	0.682199	0.785746	0.871848	VIL1	NM_007127	Body	.
chr6_29735181_29735207	CA	HLA-F-AS1	ncRNA_intronic	Prostate	92	-0.007796	0.159895	7.84647e-05	147.5	0.020728	cg04186657	29723116	12.078	0.0565593	0.0302433	0.0302877	0.0379452	0.062563	0.112472	HLA-F;HLA-F;HLA-F	NM_001098478;NM_001098479;NM_018950	TSS1500;TSS1500;TSS1500	N_Shore
chr6_13381915_13381953	CA	GFOD1	intronic	Colon, transverse	176	0.007739	0.0859588	7.84816e-05	148.388	0.00701731	cg13767447	13381993	0.059	0.869587	0.0422071	0.797567	0.842179	0.900079	0.930918	GFOD1;GFOD1;GFOD1	NM_018988;NM_001242630;NM_001242628	Body;5'UTR;5'UTR	.
chr20_22481318_22481367	AC	LOC284788;LINC00261	intergenic	Prostate	95	0.022291	0.15513	7.84871e-05	147.542	0.020731	cg18496220	22484323	2.9805	0.583494	0.126816	0.383283	0.49546	0.69225	0.751592	.	.	.	.
chr8_60916784_60916814	GT	LOC105375938;LOC100130298	intergenic	Ovary	122	0.025415	0.122332	7.85004e-05	148.153	0.00985915	cg26499663	60922616	5.817	0.861133	0.0931365	0.694151	0.825306	0.924319	0.96137	.	.	.	Island
chr5_160187742_160187766	TTAT	FABP6	intronic	Lung	177	0.01067	0.085485	7.85049e-05	148.476	0.006726	cg07591530	160187275	0.479	0.914699	0.0349555	0.852088	0.891601	0.942699	0.960172	FABP6	NM_001130958	TSS200	.
chr19_53690092_53690124	TG	MIR520A	upstream	Colon, transverse	176	0.019378	0.0859549	7.85127e-05	148.447	0.00701976	cg09404289	53705263	15.155	0.845372	0.0972828	0.675212	0.77944	0.933142	0.95422	MIR526A1	NR_030197	TSS1500	.
chr8_120700156_120700178	GT	SNTB1	intronic	Ovary	122	0.010725	0.12233	7.85155e-05	148.182	0.0098604	cg00135248	120730035	29.868	0.738944	0.0532107	0.667986	0.708356	0.766328	0.817816	SNTB1	NM_021021	Body	.
chr4_138865601_138865653	GAAG	LOC105377448	ncRNA_intronic	Lung	177	0.008203	0.0854797	7.85466e-05	148.555	0.00672842	cg00224083	138851981	13.646	0.172527	0.0554698	0.0876147	0.131477	0.210834	0.266834	.	.	.	.
chr21_35205673_35205719	AC	RUNX1;LOC100506403	intergenic	Lung	177	-0.002232	0.0854794	7.85493e-05	148.56	0.00672842	cg21172011	35205341	0.355	0.0645422	0.0277729	0.032711	0.0457383	0.0721176	0.1164	.	.	.	.
chr2_112843800_112843821	GT	IL1B;IL37	intergenic	Lung	177	-0.003441	0.0854793	7.85503e-05	148.562	0.00672842	cg20157753	112836766	7.0445	0.349868	0.0801188	0.196605	0.307241	0.408327	0.466706	IL1B;IL1B	NM_000576;NM_000576	1stExon;5'UTR	.
chr2_68229973_68230011	AC	PPP3R1	intronic	Lung	177	0.002362	0.0854792	7.85509e-05	148.563	0.00672842	cg08898515	68256166	26.174	0.91097	0.0387901	0.835218	0.893188	0.937804	0.961639	.	.	.	S_Shelf
chr9_105883600_105883632	TC	TMEM38B;MIR8081	intergenic	Colon, transverse	176	0.002706	0.085949	7.8559e-05	148.534	0.00702357	cg10545616	105883578	0.038	0.686428	0.105002	0.518781	0.620216	0.740148	0.88992	.	.	.	.
chr3_49202495_49202545	TG	IHO1	intronic	Ovary	122	-0.003973	0.122319	7.85747e-05	148.294	0.00986586	cg04129430	49198943	3.577	0.830146	0.0626813	0.72503	0.791549	0.874379	0.923313	CCDC36;CCDC36	NM_001135197;NM_178173	TSS1500;5'UTR	N_Shore
chr2_42840436_42840466	TG	HAAO;LINC01819	intergenic	Lung	177	0.004779	0.0854718	7.86096e-05	148.674	0.00673283	cg20857709	42792587	47.864	0.0409715	0.0116788	0.0239622	0.0296197	0.0502779	0.0577079	HAAO;HAAO	NM_012205;NM_012205	5'UTR;1stExon	Island
chr6_32155563_32155618	GT	PPT2-EGFL8	ncRNA_intronic	Colon, transverse	176	0.00337	0.0859411	7.86215e-05	148.653	0.00702883	cg13722708	32166790	11.1995	0.747297	0.0661223	0.631321	0.707988	0.793508	0.849902	EGFL8	NM_030652	Body	Island
chr22_26665241_26665289	AGAA	MIAT	ncRNA_intronic	Ovary	122	0.003828	0.122306	7.86506e-05	148.437	0.00987438	cg13095216	26648730	16.535	0.489509	0.0616176	0.412509	0.457283	0.506482	0.56092	.	.	.	.
chr5_142311564_142311594	TTG	SPRY4	UTR3	Prostate	95	0.014636	0.155094	7.86538e-05	147.856	0.0207676	cg00604900	142280218	31.361	0.743418	0.0630805	0.632995	0.712229	0.787993	0.825749	.	.	.	.
chr6_29568362_29568473	CTT	UBD;SNORD32B	intergenic	Ovary	122	-0.003611	0.122304	7.86581e-05	148.451	0.00987438	cg12248981	29602930	34.5125	0.943956	0.0398513	0.918504	0.938079	0.959104	0.969546	GABBR1;GABBR1;GABBR1	NM_021904;NM_021903;NM_001470	3'UTR;3'UTR;3'UTR	.
chr17_21291245_21291375	AATAC	MAP2K3	intronic	Lung	177	-0.003259	0.0854657	7.86582e-05	148.767	0.0067367	cg23009899	21253949	37.361	0.960083	0.0202375	0.91923	0.951035	0.974774	0.983003	NATD1	NM_152914	TSS1500	.
chr6_30424645_30424665	AC	RPP21;HLA-E	intergenic	Colon, transverse	176	0.005358	0.0859345	7.86731e-05	148.75	0.00703311	cg07222604	30451095	26.44	0.0290471	0.0119605	0.0117728	0.0219111	0.0351935	0.0491383	.	.	.	Island
chr11_63976802_63976844	TG	COX8A	downstream	Prostate	95	-0.005539	0.155089	7.86757e-05	147.897	0.0207676	cg17074656	64016654	39.831	0.816416	0.0416608	0.752363	0.784867	0.843266	0.881369	MACROD1	NM_014067	Body	.
chr18_43957004_43957048	GT	SYT4;LINC01478	intergenic	Ovary	122	0.010497	0.122298	7.86929e-05	148.517	0.00987808	cg20153597	43956957	0.069	0.616285	0.0779228	0.48865	0.569138	0.670615	0.734185	.	.	.	.
chr3_49404433_49404457	AC	RHOA	intronic	Lung	177	0.00359	0.0854603	7.87008e-05	148.847	0.00674004	cg18976140	49413245	8.8	0.608562	0.0339247	0.557331	0.583916	0.631875	0.662248	RHOA;TCTA	NM_001664;NM_022171	TSS1500;Body	S_Shore
chr17_4891185_4891225	AC	MINK1	intronic	Colon, transverse	176	0.007204	0.0859284	7.87214e-05	148.842	0.00703709	cg20812981	4908501	17.296	0.515797	0.0633164	0.428483	0.472229	0.548597	0.629286	.	.	.	.
chr1_214293011_214293067	TG	SMYD2	intronic	Lung	177	0.006085	0.0854577	7.87216e-05	148.886	0.00674124	cg14212967	214272352	20.687	0.599187	0.0604495	0.503	0.559792	0.640847	0.693921	.	.	.	.
chr14_69077365_69077401	TTAT	DCAF5	intronic	Lung	177	0.006531	0.0854567	7.87291e-05	148.901	0.00674124	cg26350711	69043284	34.099	0.320669	0.0723153	0.200528	0.269955	0.373099	0.434113	.	.	.	.
chr1_154581771_154581807	AATC	ADAR	downstream	Prostate	95	0.013826	0.155075	7.87361e-05	148.01	0.0207763	cg24304309	154605419	23.63	0.540376	0.0483065	0.475243	0.504343	0.571847	0.612763	ADAR;ADAR;ADAR;ADAR	NM_001025107;NM_015841;NM_015840;NM_001111	5'UTR;Body;Body;Body	N_Shelf
chr10_89640392_89640414	AC	PANK1	intronic	Prostate	95	-0.026278	0.155075	7.87373e-05	148.013	0.0207763	cg23204113	89648270	7.867	0.551177	0.0701808	0.45487	0.513579	0.603182	0.653965	.	.	.	S_Shelf
chr17_2017682_2017706	AC	RTN4RL1	intronic	Lung	177	0.007294	0.0854545	7.87471e-05	148.934	0.00674247	cg14769786	1978039	39.655	0.0762961	0.046083	0.0403613	0.0478192	0.0819455	0.177074	RTN4RL1	NM_178568	Body	S_Shore
chr17_6662001_6662067	TATTT	ALOX15P1	downstream	Lung	175	0.00631	0.0863998	7.87574e-05	148.954	0.00674305	cg00685319	6657648	4.386	0.61756	0.0488621	0.529613	0.584698	0.651537	0.687885	.	.	.	S_Shore
chr1_205229153_205229197	TG	TMCC2	intronic	Colon, transverse	176	-0.005381	0.0859234	7.87611e-05	148.917	0.00703997	cg19856613	205243932	14.757	0.615153	0.0624584	0.524222	0.571308	0.6497	0.727871	TMCC2;TMCC2	NM_014858;NM_001242925	Body;Body	S_Shelf
chr15_33437117_33437155	GT	RYR3	intronic	Lung	177	0.003903	0.0854479	7.87997e-05	149.034	0.00674607	cg08661117	33440981	3.845	0.768112	0.0623274	0.661274	0.732267	0.80746	0.857204	RYR3;RYR3	NM_001243996;NM_001036	Body;Body	.
chr1_26206481_26206509	AAAG	CATSPER4;ZPLD2P	intergenic	Colon, transverse	176	0.002997	0.0859173	7.88095e-05	149.008	0.00704396	cg26543657	26162458	44.037	0.137974	0.0803305	0.0582515	0.082606	0.175613	0.303779	GRRP1	NM_024869	3'UTR	N_Shore
chr16_87692206_87692230	GTCTCCCTCCCC	JPH3	intronic	Colon, transverse	176	0.009373	0.085913	7.88434e-05	149.072	0.00704666	cg07904900	87720601	28.383	0.971586	0.0224823	0.916564	0.972047	0.984293	0.988298	KLHDC4	NM_017566	Body	Island
chr8_27405035_27405069	CT	PTK2B	intronic	Ovary	122	0.001512	0.12227	7.88514e-05	148.816	0.009896	cg04176235	27389727	15.325	0.883812	0.0394944	0.819234	0.855536	0.908046	0.949529	PTK2B;PTK2B;PTK2B;PTK2B	NM_173174;NM_004103;NM_173176;NM_173175	5'UTR;5'UTR;5'UTR;5'UTR	.
chr16_87692206_87692230	GTCTCCCTCCCC	JPH3	intronic	Colon, transverse	176	-0.01259	0.0859112	7.88581e-05	149.1	0.00704741	cg06515734	87716246	24.028	0.710475	0.0384381	0.645891	0.682259	0.736969	0.766312	KLHDC4	NM_017566	Body	.
chr18_43935816_43935858	TG	SYT4;LINC01478	intergenic	Colon, transverse	176	-0.005466	0.085911	7.88592e-05	149.102	0.00704741	cg10573492	43888625	47.212	0.490696	0.101847	0.331828	0.427996	0.550193	0.680959	.	.	.	.
chr1_230128257_230128277	TG	GALNT2	intronic	Ovary	122	-0.012182	0.122268	7.88658e-05	148.843	0.00989715	cg09847368	230114579	13.688	0.535092	0.15627	0.30592	0.446844	0.656488	0.793663	GALNT2	NM_004481	Body	.
chr5_81587736_81587784	AC	SSBP2	intronic	Prostate	95	0.004959	0.155045	7.8875e-05	148.271	0.0208071	cg00783321	81578963	8.797	0.90218	0.0452119	0.820413	0.886668	0.932391	0.951716	SSBP2;SSBP2;SSBP2;SSBP2;SSBP2;SSBP2	NM_001256736;NM_001256735;NM_001256734;NM_001256733;NM_001256732;NM_012446	Body;Body;Body;Body;Body;Body	.
chr12_7126510_7126559	GT	RBP5	intronic	Colon, transverse	176	0.003377	0.0859085	7.88787e-05	149.139	0.0070486	cg10398083	7144482	17.9475	0.521479	0.0608235	0.439379	0.479244	0.55788	0.625882	CLSTN3	NM_014718	Body	.
chr16_11252253_11252293	CA	CLEC16A;SOCS1	intergenic	Colon, transverse	176	0.00362	0.0859084	7.888e-05	149.141	0.0070486	cg10629295	11281375	29.102	0.69515	0.0775729	0.579442	0.639866	0.745298	0.831501	PRM1	NM_002761	TSS200	.
chr5_324021_324060	TC	PDCD6-AHRR	ncRNA_intronic	Colon, transverse	176	-0.002949	0.0859074	7.8888e-05	149.157	0.00704899	cg24980413	346872	22.8315	0.806101	0.0520464	0.721773	0.773264	0.845206	0.882962	AHRR	NM_020731	Body	S_Shelf
chr10_93893511_93893546	AAACA	SLC35G1	upstream	Colon, transverse	176	0.010446	0.0859065	7.88952e-05	149.17	0.0070492	cg04151826	93917221	23.6925	0.879899	0.0657799	0.755037	0.835713	0.938802	0.962915	.	.	.	.
chr3_127909755_127909789	AC	MGLL;KBTBD12	intergenic	Colon, transverse	176	-0.004517	0.085905	7.89068e-05	149.192	0.00704966	cg05768427	127915345	5.573	0.308837	0.102321	0.0668119	0.264943	0.38624	0.443018	.	.	.	Island
chr6_80083052_80083084	TG	TTK;BCKDHB	intergenic	Prostate	95	0.025947	0.155038	7.89072e-05	148.332	0.0208127	cg08355045	80077812	5.256	0.783734	0.132436	0.567242	0.685127	0.901195	0.96913	.	.	.	.
chr5_164118915_164118959	GT	MAT2B;LINC02143	intergenic	Lung	177	-0.049259	0.0854337	7.89124e-05	149.247	0.0067551	cg22683172	164097928	21.009	0.740174	0.141002	0.469506	0.722433	0.816049	0.8772	.	.	.	.
chr14_69635595_69635643	CA	SUSD6	intronic	Lung	177	-0.003179	0.0854326	7.89208e-05	149.263	0.00675549	cg00842095	69650234	14.615	0.758266	0.0571537	0.661897	0.719899	0.795022	0.843752	KIAA0247	NM_014734	5'UTR	.
chr17_72621095_72621145	GT	LINC00511	ncRNA_intronic	Colon, transverse	176	0.00482	0.085903	7.89229e-05	149.222	0.0070506	cg04206342	72640801	19.681	0.447808	0.0628002	0.350493	0.403533	0.495774	0.550342	.	.	.	.
chr19_17286647_17286713	GT	ANKLE1	exonic	Lung	177	-0.010209	0.0854322	7.89241e-05	149.269	0.00675549	cg20952901	17292720	6.04	0.245684	0.0955957	0.093703	0.171612	0.323908	0.397362	ABHD8	NM_024527	Body	Island
chr17_656700_656730	TG	VPS53	intronic	Colon, transverse	176	-0.014618	0.0859027	7.89247e-05	149.226	0.0070506	cg10194930	676534	19.819	0.728825	0.195949	0.315722	0.641282	0.876003	0.952638	VPS53;VPS53	NM_001128159;NM_018289	Body;Body	.
chr17_6662001_6662067	TATTT	ALOX15P1	downstream	Colon, transverse	175	0.010173	0.0863762	7.89432e-05	149.261	0.00705192	cg23551722	6643578	18.456	0.884083	0.0854568	0.732567	0.82497	0.960021	0.977702	TXNDC17;MED31	NM_032731;NM_016060	3'UTR;3'UTR	S_Shelf
chr7_73866553_73866605	CCAT	TMEM270	downstream	Prostate	95	-0.022642	0.15503	7.89451e-05	148.403	0.0208186	cg16985708	73833344	33.235	0.292181	0.0842552	0.165511	0.242578	0.339446	0.42497	.	.	.	S_Shore
chr14_64463227_64463259	AC	ZBTB25	intronic	Colon, transverse	176	-0.000989	0.0858973	7.89678e-05	149.307	0.0070532	cg18712352	64506018	42.775	0.0408768	0.0181887	0.0214338	0.0306255	0.0468723	0.0651605	ZBTB1;ZBTB1	NM_001123329;NM_014950	5'UTR;5'UTR	S_Shore
chr2_1480559_1480605	AC	TPO	intronic	Lung	177	-0.006146	0.0854239	7.89904e-05	149.395	0.00676055	cg03545077	1494366	13.784	0.910557	0.0754706	0.730247	0.921808	0.951978	0.965013	TPO;TPO;TPO;TPO	NM_175719;NM_000547;NM_175721;NM_175722	Body;Body;Body;Body	S_Shelf
chr10_119218074_119218102	TG	GRK5	intronic	Ovary	122	-0.015819	0.122238	7.90347e-05	149.162	0.00991702	cg23255601	119189925	28.163	0.738644	0.123898	0.531696	0.642384	0.833526	0.924901	.	.	.	.
chr21_34157172_34157202	TG	MRPS6;LINC00310	intergenic	Lung	177	0.004692	0.0854172	7.90441e-05	149.496	0.00676485	cg19894312	34204170	46.983	0.742674	0.0460836	0.671173	0.710446	0.773635	0.818864	.	.	.	S_Shore
chr10_133181834_133181860	CA	KNDC1	intronic	Colon, transverse	176	0.003437	0.0858876	7.90451e-05	149.454	0.00705873	cg18785679	133219000	37.153	0.638283	0.0601434	0.536463	0.598197	0.681522	0.73023	KNDC1	NM_152643	Body	N_Shore
chr11_118053307_118053353	AC	SMIM35	intronic	Colon, transverse	176	-0.002929	0.0858875	7.90456e-05	149.454	0.00705873	cg06662467	118053979	0.649	0.928093	0.0261922	0.884324	0.913054	0.947408	0.963986	TMPRSS4-AS1	NR_038318	Body	.
chr1_79371988_79372103	CCCTT	ADGRL4;LINC01781	intergenic	Colon, transverse	176	-0.00288	0.0858875	7.90456e-05	149.454	0.00705873	cg06121262	79331962	40.0835	0.660199	0.061091	0.576839	0.616629	0.69576	0.766174	.	.	.	.
chr20_31579882_31579910	GT	HM13-AS1;ID1	intergenic	Prostate	95	-0.025677	0.155004	7.90649e-05	148.629	0.0208426	cg21427119	31544987	34.909	0.863325	0.0877873	0.705036	0.814579	0.93588	0.955025	HM13;HM13;HM13	NM_178580;NM_030789;NM_178581	Body;Body;Body	N_Shelf
chr7_133558189_133558254	TCTTT	EXOC4	intronic	Colon, transverse	176	0.007583	0.0858805	7.9101e-05	149.559	0.00706334	cg23635525	133511499	46.7225	0.911098	0.0881777	0.728793	0.881622	0.974025	0.983525	EXOC4	NM_021807	Body	.
chr8_9067382_9067420	TG	ERI1	intronic	Prostate	95	-0.009165	0.154989	7.91313e-05	148.753	0.0208572	cg22541436	9049752	17.649	0.962061	0.0405501	0.909753	0.962255	0.978004	0.983743	.	.	.	.
chr11_118051825_118051867	ATACTA	SMIM35	intronic	Lung	177	0.014582	0.0854035	7.91533e-05	149.703	0.00677327	cg07763343	118045261	6.585	0.693799	0.0547517	0.611002	0.66006	0.727276	0.78617	TMPRSS4-AS1	NR_038318	Body	.
chr12_128814182_128814304	GACCTGACCGCCGTATGATG	SLC15A4	intronic	Lung	177	0.003014	0.085402	7.91648e-05	149.725	0.00677395	cg15324978	128814214	0.029	0.964779	0.0252543	0.916261	0.958382	0.981797	0.985866	SLC15A4;MGC16384	NM_145648;NR_026666	Body;Body	.
chr10_127870955_127871001	TC	FOXI2;CLRN3	intergenic	Lung	177	-0.002435	0.0854005	7.91769e-05	149.747	0.00677468	cg14026509	127873138	2.16	0.825434	0.0392968	0.762747	0.803631	0.851479	0.886422	.	.	.	.
chr2_240566560_240566584	CGGGG	DUSP28;RNPEPL1	intergenic	Ovary	121	-0.034556	0.123177	7.91821e-05	149.44	0.00993485	cg09583317	240561893	4.679	0.488036	0.0832964	0.366065	0.436842	0.533992	0.616114	ANKMY1;DUSP28	NM_001308375;NM_001033575	TSS1500;3'UTR	S_Shore
chr8_85165809_85165882	TTCC	LRRCC1;LOC102723322	intergenic	Lung	177	-0.004987	0.0853983	7.91945e-05	149.781	0.00677557	cg10485775	85178334	12.4885	0.110051	0.0487578	0.0453928	0.0735507	0.144001	0.201816	E2F5;E2F5	NM_001083588;NM_001951	Body;Body	S_Shore
chr15_100255617_100255641	AC	ADAMTS17	intronic	Lung	177	-0.002327	0.0853971	7.92042e-05	149.799	0.00677605	cg19422878	100234678	20.951	0.265257	0.0366737	0.211546	0.238012	0.291968	0.329483	ADAMTS17	NM_139057	Body	.
chr9_3524827_3524877	CA	RFX3	intronic	Lung	177	0.007647	0.0853967	7.92073e-05	149.805	0.00677605	cg20266961	3508904	15.948	0.69762	0.0852636	0.549232	0.652607	0.757765	0.813977	RFX3;RFX3	NM_001282116;NM_134428	5'UTR;5'UTR	.
chr2_233491603_233491635	GT	USP40	intronic	Lung	177	-0.014891	0.0853944	7.9226e-05	149.84	0.00677735	cg01192572	233464208	27.411	0.720618	0.0594624	0.631435	0.676032	0.75846	0.821132	DGKD;DGKD	NM_152879;NM_003648	Body;Body	S_Shelf
chr7_3207223_3207262	GT	LOC100129603;SDK1	intergenic	Colon, transverse	176	0.017408	0.085862	7.92486e-05	149.838	0.00707585	cg18002126	3181740	25.5025	0.429631	0.116617	0.228417	0.364066	0.486682	0.645354	.	.	.	.
chr5_133467257_133467281	GT	FSTL4	intronic	Ovary	122	0.030343	0.1222	7.92493e-05	149.567	0.00994263	cg05064319	133456796	10.473	0.572828	0.0780443	0.463689	0.523512	0.617938	0.682963	FSTL4	NM_015082	Body	.
chr1_175220270_175220312	AC	KIAA0040;TNR	intergenic	Colon, transverse	176	-0.008679	0.085861	7.92565e-05	149.853	0.00707622	cg00321850	175193261	27.03	0.0842133	0.0478583	0.0339683	0.0474639	0.113546	0.180606	KIAA0040;KIAA0040;KIAA0040;KIAA0040	NM_001162893;NM_001162895;NM_014656;NM_001162894	TSS200;TSS1500;TSS1500;TSS200	S_Shore
chr17_36182338_36182354	GT	TBC1D3B;CCL3L1	intergenic	Lung	173	0.070348	0.0873026	7.92649e-05	149.914	0.00678036	cg03071134	36197123	14.777	0.786546	0.163611	0.380174	0.787667	0.886922	0.926194	CCL3L3;CCL3L1	NM_001001437;NM_021006	TSS1500;TSS1500	.
chr14_95429967_95430007	AAGG	SYNE3	intronic	Ovary	122	-0.021941	0.122196	7.92747e-05	149.615	0.0099445	cg00454768	95433436	3.449	0.88241	0.197236	0.432575	0.956629	0.97584	0.983533	SYNE3	NM_152592	Body	.
chr1_15730046_15730080	GGGCG	PLEKHM2	intronic	Colon, transverse	176	-0.005393	0.0858581	7.92793e-05	149.896	0.00707792	cg16626967	15742366	12.303	0.166802	0.0326893	0.118399	0.145438	0.186295	0.224522	TMEM82	NM_001013641	TSS200	N_Shore
chr11_33301821_33301855	AC	HIPK3	intronic	Prostate	95	-0.004275	0.154952	7.93013e-05	149.073	0.0208873	cg07707114	33256720	45.118	0.162147	0.0894587	0.0677635	0.101149	0.18983	0.335244	HIPK3;HIPK3;HIPK3;HIPK3	NM_005734;NM_001048200;NM_001278163;NM_001278163	TSS1500;TSS1500;1stExon;5'UTR	N_Shore
chr3_116444787_116444835	AC	LSAMP	intronic	Lung	177	-0.006044	0.0853816	7.93286e-05	150.034	0.00678551	cg23106087	116445748	0.937	0.155644	0.0367095	0.0972198	0.130488	0.178547	0.218348	LSAMP	NM_002338	TSS1500	.
chr2_42152375_42152415	CA	EML4-AS1	ncRNA_intronic	Ovary	122	0.003098	0.122184	7.93431e-05	149.744	0.00995175	cg18753474	42202338	49.943	0.955699	0.0219994	0.905609	0.94608	0.971899	0.982552	EML4;EML4	NM_001145076;NM_019063	Body;Body	.
chr15_70122577_70122617	GT	TLE3;LINC02205	intergenic	Ovary	122	0.004794	0.122183	7.93509e-05	149.759	0.00995207	cg09932386	70141263	18.666	0.15925	0.0378986	0.105598	0.131945	0.17703	0.220377	.	.	.	.
chr17_42320947_42320971	TG	STAT3	intronic	Prostate	95	-0.020988	0.154936	7.93744e-05	149.21	0.0209007	cg24657463	42279509	41.45	0.89973	0.0551681	0.799598	0.866574	0.944344	0.970538	.	.	.	S_Shelf
chr1_109197684_109197688	GA	ELAPOR1	intronic	Lung	177	-0.003646	0.085375	7.9381e-05	150.134	0.00678969	cg01534885	109200810	3.124	0.94599	0.0178042	0.913471	0.935283	0.958303	0.974985	KIAA1324;KIAA1324;KIAA1324;KIAA1324	NM_001284353;NM_020775;NM_001267048;NM_001284352	Body;Body;Body;Body	.
chr7_127633653_127633687	GT	PAX4;SND1	intergenic	Lung	177	0.00567	0.0853742	7.93875e-05	150.146	0.00678993	cg10788694	127585886	47.784	0.57249	0.0618183	0.470173	0.533837	0.619173	0.670486	GCC1	NM_024523	TSS1500	Island
chr22_39207521_39207549	AC	CBX7;PDGFB	intergenic	Colon, transverse	176	0.003503	0.0858431	7.93986e-05	150.122	0.00708744	cg10136216	39227659	20.124	0.579886	0.0545516	0.492368	0.549112	0.616761	0.676028	PDGFB;PDGFB	NM_002608;NM_033016	Body;Body	N_Shelf
chr6_30162931_30162975	AAAT	TRIM15	upstream	Colon, transverse	173	0.03279	0.0872853	7.94008e-05	150.126	0.00708744	cg07873154	30154767	8.186	0.429283	0.118207	0.22424	0.35097	0.513983	0.624383	TRIM10;TRIM10	NM_006778;NM_052828	Body;Body	.
chr20_50945284_50945322	TG	DPM1	intronic	Ovary	122	0.002978	0.122173	7.94052e-05	149.861	0.00995756	cg05299718	50911974	33.329	0.236068	0.117768	0.107582	0.161149	0.280375	0.414082	ADNP;ADNP;ADNP	NM_001282531;NM_181442;NM_015339	5'UTR;5'UTR;5'UTR	.
chr11_70174908_70174947	AAAAG	ANO1	intronic	Lung	177	-0.012745	0.0853707	7.9416e-05	150.2	0.00679206	cg18309346	70169533	5.3945	0.926041	0.0425022	0.859069	0.906579	0.954946	0.968824	ANO1;ANO1	NM_018043;NR_030691	Body;Body	.
chr17_9105660_9105680	TC	NTN1	intronic	Colon, transverse	176	-0.016591	0.0858397	7.94258e-05	150.173	0.00708933	cg10116893	9115807	10.137	0.29213	0.07799	0.175728	0.244028	0.336433	0.427714	NTN1	NM_004822	Body	Island
chr1_153611917_153611952	CA	S100A16	intronic	Lung	177	0.004958	0.085369	7.94289e-05	150.224	0.00679277	cg10242122	153631599	19.6645	0.846463	0.0609347	0.747479	0.807726	0.890877	0.934697	S100A1;S100A13	NM_006271;NM_001024210	Body;5'UTR	N_Shelf
chr15_58982259_58982361	TCT	SLTM;RNF111	intergenic	Lung	177	0.002576	0.0853687	7.94315e-05	150.229	0.00679277	cg26312935	58987207	4.897	0.353328	0.0955303	0.202814	0.288663	0.416468	0.526809	RNF111	NM_017610	TSS1500	N_Shore
chr1_207824039_207824073	CT	MIR29B2CHG;CD34	intergenic	Colon, transverse	176	-0.007133	0.0858383	7.94367e-05	150.194	0.00708997	cg22714290	207819203	4.853	0.901322	0.0563078	0.80227	0.875349	0.943137	0.965825	LOC148696	NR_026817	Body	.
chr13_51871785_51871843	AC	CCDC70;ATP7B	intergenic	Lung	177	0.004033	0.0853632	7.94759e-05	150.313	0.00679626	cg16127384	51906956	35.142	0.623445	0.0483387	0.537343	0.59793	0.655119	0.684121	.	.	.	.
chr7_1023624_1023678	AC	C7orf50	intronic	Ovary	122	0.010868	0.122161	7.94759e-05	149.995	0.00996312	cg24352561	1041432	17.781	0.463232	0.166099	0.208963	0.327916	0.591599	0.718107	C7orf50;C7orf50;C7orf50	NM_001134395;NM_032350;NM_001134396	Body;Body;Body	Island
chr16_55500494_55500538	AC	MMP2	intronic	Colon, transverse	176	-0.001317	0.0858321	7.94864e-05	150.288	0.00709407	cg08030438	55496946	3.57	0.665654	0.0719831	0.562148	0.619316	0.704223	0.800025	MMP2;MMP2;MMP2;MMP2;MMP2	NM_004530;NM_001127891;NM_001302510;NM_001302509;NM_001302508	Body;Body;Body;Body;Body	.
chr2_235177528_235177570	AC	SH3BP4;AGAP1	intergenic	Colon, transverse	176	-0.003933	0.0858314	7.94918e-05	150.298	0.00709422	cg13269405	235162853	14.696	0.887163	0.0567542	0.782762	0.851374	0.931379	0.966351	.	.	.	.
chr22_46033401_46033423	TG	LOC730668;LINC00899	intergenic	Lung	177	0.001394	0.0853593	7.95072e-05	150.372	0.00679863	cg22609522	46007338	26.074	0.187208	0.0388804	0.126926	0.162684	0.212608	0.250051	LOC730668	NR_027240	Body	.
chr1_31613040_31613083	CA	TINAGL1;HCRTR1	intergenic	Ovary	122	0.006885	0.122152	7.9526e-05	150.089	0.00996872	cg25231123	31654570	41.5085	0.872409	0.0342318	0.808871	0.850468	0.897131	0.917127	COL16A1	NM_001856	Body	.
chr3_53094346_53094397	AC	RFT1	intronic	Lung	177	-0.00419	0.0853569	7.95266e-05	150.409	0.00679998	cg23067466	53083535	10.8365	0.837794	0.0296979	0.786812	0.819332	0.855644	0.885843	.	.	.	.
chr3_54883799_54883823	TC	CACNA2D3-AS1	ncRNA_intronic	Colon, transverse	176	0.00257	0.0858257	7.95378e-05	150.385	0.00709799	cg18348830	54927929	44.118	0.89943	0.0545563	0.822753	0.866224	0.941004	0.973177	LRTM1;CACNA2D3;LRTM1	NM_020678;NM_018398;NM_020678	5'UTR;Body;1stExon	.
chr4_2415451_2415479	AC	ZFYVE28	intronic	Lung	177	0.003628	0.0853528	7.95592e-05	150.47	0.00680246	cg08290527	2391232	24.233	0.360102	0.0435751	0.286284	0.332381	0.389486	0.430506	ZFYVE28;ZFYVE28;ZFYVE28;ZFYVE28	NM_001172656;NM_020972;NM_001172658;NM_001172657	Body;Body;Body;Body	.
chr12_4820546_4820592	AC	KCNA6	intronic	Colon, transverse	176	0.00709	0.0858221	7.95661e-05	150.438	0.00710017	cg26858704	4809682	10.887	0.0689345	0.05961	0.0163781	0.023175	0.0962401	0.203462	KCNA6;KCNA6	NM_002235;NM_002235	5'UTR;1stExon	Island
chr5_10512897_10512921	TCCC	LINC02213	ncRNA_intronic	Prostate	95	0.001723	0.154894	7.95679e-05	149.574	0.0209429	cg23357168	10504022	8.887	0.89706	0.0514004	0.805948	0.867239	0.930549	0.968352	LOC101929412	NR_104606	TSS1500	.
chr20_25247980_25248041	CCCGC	PYGB	upstream	Colon, transverse	169	0.000529	0.0892607	7.95925e-05	150.489	0.00710187	cg08601574	25247615	0.3955	0.0357627	0.0110608	0.0229307	0.0278938	0.0405412	0.0556292	PYGB	NM_002862	TSS1500	N_Shore
chr11_65824194_65824224	GT	OVOL1;SNX32	intergenic	Lung	177	0.003436	0.0853475	7.96017e-05	150.551	0.00680553	cg07008379	65790632	33.577	0.869955	0.0445797	0.796969	0.84035	0.899626	0.937525	OVOL1;OVOL1-AS1	NM_004561;NR_108085	Body;Body	S_Shelf
chr1_84421091_84421212	AAAG	DNASE2B;RPF1	intergenic	Lung	177	-0.001321	0.0853474	7.96022e-05	150.552	0.00680553	cg05189742	84408386	12.7655	0.910758	0.0297736	0.856613	0.894919	0.930143	0.950007	DNASE2B;DNASE2B;DNASE2B	NM_058248;NM_058248;NM_021233	1stExon;5'UTR;Body	.
chr3_194664920_194664948	AAAT	LSG1	intronic	Prostate	95	-0.01468	0.154883	7.96166e-05	149.666	0.0209501	cg21212034	194669577	4.643	0.687155	0.0850695	0.554516	0.632386	0.75121	0.81179	LSG1	NM_018385	Body	N_Shelf
chr6_56764097_56764131	CA	DST	intronic	Prostate	95	0.015099	0.154883	7.96177e-05	149.668	0.0209501	cg17768123	56798608	34.494	0.80823	0.0647041	0.686494	0.774935	0.853477	0.876177	DST;DST;DST	NM_183380;NM_001144770;NM_001144769	Body;Body;Body	.
chr8_130072793_130072825	TG	ASAP1	intronic	Prostate	95	0.004116	0.15488	7.9631e-05	149.693	0.0209507	cg03934918	130079683	6.874	0.879306	0.11825	0.661507	0.791233	0.970025	0.984246	ASAP1;ASAP1	NM_001247996;NM_018482	Body;Body	.
chr19_51855367_51855407	TG	ZNF577	UTR3	Colon, transverse	176	-0.00708	0.0858118	7.96486e-05	150.595	0.0071062	cg15589812	51820194	35.193	0.476219	0.0806002	0.356665	0.422688	0.533132	0.612826	FPR3	NM_002030	5'UTR	.
chr16_63208045_63208099	AC	CDH8;CDH11	intergenic	Ovary	122	0.004196	0.12213	7.96541e-05	150.331	0.00998152	cg02560364	63185805	22.267	0.762545	0.0671938	0.66467	0.718815	0.804786	0.883905	.	.	.	.
chr8_24957259_24957286	CA	NEFL	upstream	Ovary	122	-0.023536	0.12213	7.96545e-05	150.332	0.00998152	cg25352397	24943370	13.9025	0.592131	0.0937401	0.468672	0.525394	0.650935	0.753487	.	.	.	S_Shore
chr15_99085855_99085887	GT	LUNAR1;SYNM	intergenic	Colon, transverse	176	0.003452	0.0858104	7.96596e-05	150.615	0.00710685	cg03203706	99073085	12.786	0.90981	0.0552156	0.820783	0.873157	0.957484	0.981462	.	.	.	.
chr5_164274307_164274352	TG	MAT2B;LINC02143	intergenic	Ovary	122	-0.001465	0.122128	7.96665e-05	150.354	0.00998236	cg11929402	164296614	22.2845	0.0340877	0.0277425	0.0159138	0.021433	0.0350239	0.065881	.	.	.	.
chr13_100632015_100632093	AC	TMTC4	intronic	Colon, transverse	176	-0.000718	0.0858088	7.9673e-05	150.641	0.0071077	cg22575966	100630780	1.274	0.947618	0.0215787	0.910308	0.938453	0.961199	0.97397	TMTC4;TMTC4	NM_001079669;NM_032813	Body;Body	.
chr3_99929513_99929541	GT	CMSS1;FILIP1L	intronic	Colon, transverse	176	-0.012908	0.085808	7.96786e-05	150.651	0.00710779	cg11268077	99938185	8.658	0.880222	0.0530517	0.775531	0.845499	0.918699	0.953157	C3orf26;FILIP1L;MIR548G;FILIP1L	NM_032359;NM_182909;NR_031662;NM_001042459	Body;5'UTR;Body;5'UTR	.
chr16_1604274_1604316	GT	LOC105371046	ncRNA_intronic	Ovary	122	0.002139	0.122125	7.96804e-05	150.381	0.00998345	cg00203038	1597213	7.082	0.971748	0.0178937	0.956791	0.968811	0.978634	0.986082	IFT140	NM_014714	Body	.
chr1_42166115_42166145	GT	GUCA2A;FOXJ3	intergenic	Colon, transverse	176	0.006495	0.0858075	7.96833e-05	150.66	0.00710779	cg01594290	42145715	20.415	0.23273	0.0800972	0.117809	0.172057	0.277058	0.374563	.	.	.	N_Shore
chr7_98847504_98847542	TG	TMEM130	UTR3	Colon, transverse	176	0.016606	0.0858072	7.96852e-05	150.664	0.00710779	cg09278695	98841060	6.463	0.659204	0.108389	0.468866	0.585284	0.731125	0.829083	.	.	.	.
chr2_238259_238303	TG	SH3YL1	intronic	Lung	177	0.005666	0.0853365	7.96904e-05	150.719	0.00681183	cg27226618	265872	27.591	0.629234	0.0832382	0.509454	0.568755	0.678643	0.767426	ACP1;ACP1;ACP1;ACP1	NM_004300;NM_001040649;NR_024080;NM_007099	Body;Body;Body;Body	S_Shore
chr5_73256610_73256685	TAAAA	LOC340090;LINC02230	intergenic	Lung	176	-0.00563	0.0858027	7.9721e-05	150.777	0.00681414	cg17438030	73230552	26.0955	0.197068	0.0517365	0.120086	0.158529	0.23438	0.27816	.	.	.	Island
chr2_74203843_74203928	TAGTT	MTHFD2	intronic	Prostate	95	-0.001861	0.154859	7.97303e-05	149.879	0.0209722	cg24690092	74217084	13.1985	0.928069	0.0349319	0.852021	0.914783	0.953054	0.968696	SLC4A5	NM_133478	3'UTR	.
chr17_77350610_77350638	GT	SEPTIN9	intronic	Ovary	122	0.004438	0.122116	7.97313e-05	150.477	0.00998916	cg10755077	77322800	27.824	0.656809	0.0676632	0.552551	0.607432	0.707665	0.770959	SEPT9;SEPT9;SEPT9	NM_001113492;NM_001113491;NM_006640	5'UTR;Body;Body	.
chr19_2336898_2336914	GT	SPPL2B	intronic	Colon, transverse	176	0.010392	0.085801	7.9735e-05	150.758	0.00711156	cg12983839	2334616	2.29	0.88516	0.0685892	0.763853	0.847206	0.941103	0.967046	SPPL2B;SPPL2B	NM_001077238;NM_152988	Body;Body	Island
chr4_8192447_8192497	TTTAT	ABLIM2;SH3TC1	intergenic	Prostate	95	0.02409	0.154858	7.9735e-05	149.888	0.0209722	cg10049789	8200804	8.332	0.332104	0.131188	0.132883	0.246542	0.395579	0.625147	SH3TC1	NM_018986	5'UTR	.
chr6_31746080_31746114	TG	MSH5-SAPCD1	ncRNA_intronic	Lung	177	0.003547	0.0853304	7.97389e-05	150.81	0.00681505	cg20794828	31720452	25.645	0.584293	0.0612682	0.479491	0.546462	0.619699	0.683055	LY6G6C	NM_025261	Body	N_Shelf
chr13_36481035_36481103	GAAG	CCNA1;SERTM1	intergenic	Lung	177	0.003874	0.0853282	7.97569e-05	150.844	0.00681629	cg09874181	36437829	43.24	0.849236	0.0855087	0.710316	0.809445	0.905018	0.9478	CCNA1;CCNA1;CCNA1;CCNA1	NM_003914;NM_001111045;NM_001111047;NM_001111046	Body;Body;Body;Body	.
chr2_48086834_48086922	TATATC	FBXO11;FOXN2	intergenic	Prostate	95	0.043778	0.154853	7.97579e-05	149.931	0.0209753	cg01393736	48047523	39.355	0.622734	0.158513	0.359262	0.570952	0.715309	0.836152	.	.	.	.
chr15_85339956_85339994	AC	GOLGA6L3;MIR7706	intergenic	Ovary	122	-0.005307	0.122111	7.97594e-05	150.53	0.00999201	cg09337911	85354640	14.665	0.451747	0.0945183	0.298996	0.388935	0.522348	0.595973	.	.	.	.
chr1_222041402_222041426	TTAT	LINC02474;HHIPL2	intergenic	Colon, transverse	175	0.004911	0.0862732	7.97595e-05	150.804	0.00711323	cg01311036	222047370	5.956	0.332216	0.067793	0.22282	0.291329	0.377421	0.442542	.	.	.	.
chr1_156869018_156869090	CCTT	NTRK1	intronic	Colon, transverse	176	0.003591	0.0857977	7.97612e-05	150.808	0.00711323	cg20948486	156893337	24.283	0.337279	0.0569339	0.252641	0.303017	0.368851	0.424721	PEAR1	NM_001080471	TSS1500	N_Shore
chr12_121221166_121221196	TG	P2RX4	intronic	Colon, transverse	176	-0.005486	0.0857935	7.97947e-05	150.871	0.00711588	cg22146523	121214224	6.957	0.943952	0.045944	0.853482	0.923938	0.977779	0.98931	P2RX4;P2RX4;P2RX4;P2RX4;P2RX4;P2RX4	NR_046373;NR_046372;NM_001256796;NM_002560;NM_001261397;NM_001261398	Body;Body;Body;Body;Body;Body	S_Shelf
chr22_22263578_22263606	GT	VPREB1;BMS1P20	intergenic	Ovary	122	-0.009467	0.122105	7.97984e-05	150.603	0.00999624	cg03763796	22244716	18.876	0.68959	0.0684201	0.600143	0.65138	0.729508	0.791332	VPREB1	NM_007128	TSS200	.
chr22_23787366_23787382	CG	SMARCB1	intronic	Prostate	94	0.006667	0.156394	7.98091e-05	150.028	0.0209829	cg21738476	23786640	0.734	0.0735618	0.0329378	0.0403978	0.0540583	0.081966	0.134186	SMARCB1;SMARCB1	NM_003073;NM_001007468	TSS1500;TSS1500	N_Shore
chr10_102612169_102612209	TG	SUFU	intronic	Lung	177	-0.002871	0.0853193	7.98288e-05	150.98	0.00682161	cg16102363	102616244	4.055	0.717519	0.060775	0.617126	0.678738	0.748265	0.826233	SUFU;SUFU	NM_001178133;NM_016169	Body;Body	.
chr15_38066525_38066563	GT	LINC02345;LINC01852	intergenic	Lung	177	-0.007978	0.085319	7.98307e-05	150.984	0.00682161	cg24382713	38040308	26.236	0.760114	0.0689825	0.66392	0.709927	0.811697	0.873515	LOC101928227	NR_120330	TSS200	.
chr21_44992539_44992555	GT	LINC00163	ncRNA_intronic	Lung	177	0.012468	0.0853179	7.98401e-05	151.002	0.00682185	cg05330063	44955884	36.663	0.600622	0.0479699	0.535528	0.57275	0.624145	0.67178	FAM207A	NM_058190	Body	N_Shelf
chr4_78629319_78629386	AG	ANXA3;LINC01094	intergenic	Colon, transverse	176	0.000176	0.0857871	7.98463e-05	150.968	0.00712014	cg00436914	78613287	16.0655	0.981135	0.0180545	0.971677	0.979092	0.986876	0.991241	.	.	.	.
chr19_53988271_53988305	GT	CACNG8	UTR3	Colon, transverse	176	-0.008903	0.0857854	7.986e-05	150.994	0.00712102	cg22025854	53991239	2.951	0.135933	0.0367622	0.0747793	0.109809	0.164997	0.197709	CACNG6;CACNG6;CACNG6	NM_145815;NM_145814;NM_031897	TSS1500;TSS1500;TSS1500	N_Shore
chr11_68995883_68995931	GT	MRGPRD;MRGPRF	intergenic	Prostate	95	-0.037975	0.154823	7.98944e-05	150.188	0.0209986	cg05180995	68998384	2.477	0.664691	0.120708	0.451513	0.577853	0.749688	0.841922	.	.	.	.
chr11_123188407_123188476	TCC	CLMP	intronic	Prostate	95	-0.006184	0.154822	7.99022e-05	150.202	0.0209986	cg05189804	123194538	6.0965	0.520403	0.0773545	0.401456	0.476437	0.573605	0.630277	ASAM	NM_024769	Body	N_Shore
chr7_100530980_100531025	AAAAT	NYAP1;AGFG2	intergenic	Colon, transverse	175	-0.009502	0.0862542	7.99106e-05	151.09	0.00712483	cg15448098	100485461	45.5415	0.845265	0.0429458	0.769338	0.819391	0.874519	0.904544	NYAP1	NM_173564	Body	S_Shore
chr22_48055346_48055391	GT	LOC284930;MIR3201	intergenic	Prostate	95	-0.035184	0.15482	7.99107e-05	150.218	0.0209986	cg27334056	48083833	28.4645	0.611639	0.0853764	0.468776	0.556741	0.671539	0.747944	.	.	.	.
chr3_111866930_111866972	GT	PHLDB2	intronic	Prostate	95	-0.001309	0.154819	7.99137e-05	150.224	0.0209986	cg09883582	111860035	6.916	0.0418826	0.0105156	0.0315885	0.0357128	0.0449044	0.0564002	PHLDB2;PHLDB2;PHLDB2;PHLDB2	NM_145753;NM_001134437;NM_001134438;NM_001134439	5'UTR;Body;5'UTR;5'UTR	S_Shore
chr2_127732108_127732156	AC	WDR33	intronic	Ovary	122	-0.032988	0.12208	7.99381e-05	150.867	0.0100111	cg03738707	127695761	36.371	0.336871	0.203359	0.0619758	0.172812	0.504173	0.666288	.	.	.	Island
chr14_103140626_103140654	GA	TNFAIP2;LINC00605	intergenic	Colon, transverse	176	-0.013154	0.0857737	7.9954e-05	151.172	0.00712773	cg00731608	103127570	13.07	0.766517	0.0690377	0.661362	0.713753	0.813754	0.893495	TNFAIP2	NM_006291	Body	Island
chr5_139686270_139686305	GT	CXXC5;PSD2-AS1	intergenic	Lung	177	0.006523	0.0853017	7.99701e-05	151.248	0.00683173	cg03895404	139710518	24.2305	0.135997	0.0463331	0.0686049	0.0991404	0.168424	0.215948	.	.	.	Island
chr18_49426755_49426791	TG	DYM	intronic	Ovary	122	-0.006155	0.122074	7.99724e-05	150.932	0.0100134	cg19495149	49457586	30.813	0.813546	0.0520946	0.734273	0.776474	0.846454	0.90485	DYM	NM_017653	5'UTR	N_Shelf
chr15_38695450_38695486	CAG	RASGRP1;LINC02694	intergenic	Ovary	122	0.012835	0.122073	7.99817e-05	150.949	0.0100139	cg21452194	38691489	3.979	0.96727	0.0673131	0.930436	0.977132	0.985226	0.990029	.	.	.	.
chr16_86720524_86720546	TC	LINC02189	downstream	Ovary	122	0.00626	0.12207	7.99951e-05	150.975	0.0100143	cg27296119	86733222	12.687	0.135941	0.0628749	0.0584475	0.0956222	0.162537	0.239511	.	.	.	.
chr1_201467639_201467681	AC	PHLDA3	intronic	Ovary	122	0.005273	0.122068	8.0008e-05	150.999	0.0100147	cg12082516	201471841	4.181	0.473942	0.057811	0.376929	0.437212	0.513192	0.563361	.	.	.	S_Shelf
chr9_81546968_81547000	AC	LINC01507;TLE1	intergenic	Ovary	122	-0.004364	0.122068	8.00091e-05	151.001	0.0100147	cg13645963	81535709	11.275	0.89341	0.0436273	0.823215	0.867458	0.923021	0.960236	.	.	.	.
chr11_14422690_14422716	TG	RRAS2;COPB1	intergenic	Lung	177	-0.009805	0.0852962	8.0015e-05	151.333	0.00683525	cg27124205	14422464	0.239	0.140333	0.0736855	0.0490616	0.0858783	0.181047	0.2868	.	.	.	.
chr6_134431406_134431430	TG	CT69	ncRNA_intronic	Ovary	122	0.036885	0.122066	8.00221e-05	151.025	0.0100156	cg06127003	134423027	8.391	0.500848	0.141521	0.31885	0.398618	0.55321	0.772925	.	.	.	.
chr1_117960109_117960159	GT	WDR3	UTR3	Colon, transverse	176	-0.007252	0.0857639	8.00328e-05	151.321	0.00713423	cg17430256	117967672	7.538	0.175103	0.0556562	0.0897279	0.138473	0.207313	0.272061	SPAG17	NM_206996	Body	.
chr12_110773262_110773314	AC	PPP1CC;CCDC63	intergenic	Prostate	95	-0.005201	0.154793	8.00369e-05	150.456	0.0210208	cg05649751	110807959	34.671	0.454388	0.123503	0.286097	0.374419	0.506863	0.69951	.	.	.	.
chr7_116476998_116477036	TG	LOC102724434;CAV2	intergenic	Ovary	122	-0.009265	0.122062	8.00415e-05	151.062	0.0100172	cg13264234	116512186	35.169	0.421532	0.086146	0.304846	0.367322	0.474755	0.577452	.	.	.	.
chr3_195104198_195104246	GT	XXYLT1	intronic	Ovary	122	0.006521	0.122062	8.00457e-05	151.07	0.0100172	cg25450700	195102736	1.486	0.178709	0.0848737	0.0682022	0.120284	0.218618	0.333773	XXYLT1;XXYLT1	NM_001308069;NM_152531	Body;Body	.
chr8_17875481_17875616	TCTT	FGL1	intronic	Prostate	95	0.000982	0.15479	8.00482e-05	150.477	0.0210208	cg11791171	17885809	10.2605	0.957169	0.0400557	0.863532	0.957765	0.975503	0.983475	FGL1;FGL1;FGL1;FGL1	NM_201553;NM_147203;NM_004467;NM_201552	5'UTR;5'UTR;5'UTR;5'UTR	.
chr8_6659247_6659273	GT	MCPH1-AS1	ncRNA_intronic	Prostate	95	-0.007554	0.154789	8.00542e-05	150.488	0.0210208	cg25569760	6660763	1.503	0.878993	0.0711777	0.772692	0.846873	0.92365	0.956138	MCPH1-AS1	NR_125386	Body	.
chr13_23771530_23771568	AC	MIPEP	intronic	Colon, transverse	176	-0.00591	0.0857596	8.00669e-05	151.385	0.0071358	cg02467012	23793903	22.354	0.831777	0.0656916	0.728277	0.788673	0.880509	0.926544	MIPEP	NM_005932	Body	.
chr10_117930631_117930671	TG	EMX2;RAB11FIP2	intergenic	Colon, transverse	162	-0.005825	0.092926	8.00672e-05	151.386	0.0071358	cg14687785	117893431	37.22	0.116594	0.068475	0.0411802	0.0659355	0.148678	0.259244	.	.	.	.
chr2_134369727_134369757	TG	MGAT5	intronic	Prostate	95	-0.00558	0.154784	8.0076e-05	150.529	0.0210236	cg22763593	134367868	1.874	0.237454	0.0749034	0.142834	0.195342	0.273496	0.360686	MGAT5	NM_002410	Body	.
chr12_9332317_9332345	AG	LOC642846;LINC02367	intergenic	Ovary	122	-0.014863	0.122054	8.00878e-05	151.15	0.0100214	cg27243686	9326016	6.315	0.633676	0.13695	0.442484	0.532896	0.714166	0.889109	.	.	.	.
chr6_160748304_160748442	AGAA	PLG	intronic	Ovary	122	-0.001941	0.122054	8.009e-05	151.154	0.0100214	cg20623658	160734281	14.092	0.827129	0.049838	0.740434	0.79637	0.85825	0.905725	PLG	NM_000301	Body	.
chr1_234718336_234718374	TG	LOC101927787;LINC01132	intergenic	Prostate	95	0.010551	0.154775	8.01168e-05	150.606	0.0210314	cg15924102	234717145	1.21	0.77353	0.0974365	0.618348	0.730716	0.837887	0.912927	.	.	.	.
chr1_37042030_37042054	CA	GRIK3;MIR4255	intergenic	Lung	177	0.001588	0.0852813	8.01356e-05	151.561	0.00684525	cg06165395	37035189	6.853	0.088039	0.0235935	0.0553953	0.0703579	0.10208	0.129142	GRIK3	NM_000831	TSS1500	S_Shore
chr17_74375096_74375124	GTTTT	GPR142;GPRC5C	intergenic	Ovary	122	0.011734	0.122045	8.01385e-05	151.245	0.010026	cg14951048	74374462	0.648	0.776811	0.0602472	0.68972	0.733819	0.817482	0.879156	.	.	.	S_Shelf
chr10_25020238_25020279	TATATC	ENKUR;THNSL1	intronic	Lung	175	-0.013314	0.0862253	8.01415e-05	151.572	0.00684544	cg10891142	24989017	31.2415	0.737213	0.0982716	0.5384	0.686132	0.806981	0.85826	ENKUR;ENKUR;ENKUR;ENKUR	NR_072993;NR_072992;NM_145010;NM_001270383	Body;Body;Body;Body	.
chr3_127909755_127909789	AC	MGLL;KBTBD12	intergenic	Ovary	122	-0.003193	0.122045	8.01419e-05	151.251	0.010026	cg08488841	127915428	5.656	0.072707	0.0343368	0.0370128	0.048316	0.0858338	0.142283	.	.	.	Island
chr1_29959981_29960018	TG	LINC01756;LINC01648	intergenic	Ovary	122	-0.019599	0.122042	8.01569e-05	151.28	0.0100272	cg19582634	29949838	10.1615	0.481266	0.0805014	0.370139	0.430409	0.517856	0.607306	.	.	.	.
chr14_104293351_104293456	GGCCAGGGGGCTGCAGG	LINC02691;C14orf180	intergenic	Lung	177	0.012661	0.0852784	8.01589e-05	151.605	0.00684631	cg09858392	104301979	8.5755	0.866527	0.0408144	0.80126	0.841945	0.898234	0.927607	.	.	.	.
chr1_22546573_22546619	GT	ZBTB40;EPHA8	intergenic	Lung	177	-0.001666	0.0852778	8.01634e-05	151.613	0.00684639	cg21186609	22546856	0.26	0.217798	0.0313035	0.169116	0.196899	0.238094	0.27509	.	.	.	.
chr17_48677963_48678017	TC	MIR196A1;PRAC1	intergenic	Lung	177	-0.001613	0.0852764	8.01746e-05	151.634	0.00684703	cg20789939	48672039	5.951	0.243304	0.0604074	0.154287	0.2016	0.27968	0.344838	.	.	.	.
chr8_127876253_127876283	GT	PVT1	ncRNA_intronic	Ovary	122	-0.016539	0.122035	8.01994e-05	151.36	0.0100318	cg23295629	127876240	0.028	0.680037	0.0645276	0.574423	0.635489	0.721253	0.77575	PVT1	NR_003367	Body	.
chr12_1804121_1804163	TG	CACNA2D4	intronic	Colon, transverse	176	-0.013577	0.0857425	8.02049e-05	151.646	0.00714773	cg08103496	1797751	6.391	0.690719	0.0740894	0.576325	0.633317	0.748797	0.803015	CACNA2D4	NM_172364	Body	S_Shore
chr7_71754565_71754597	CT	GALNT17;CALN1	intergenic	Lung	177	-0.008814	0.0852713	8.02164e-05	151.713	0.00684973	cg01361990	71751947	2.634	0.850554	0.0598148	0.754325	0.8083	0.903085	0.940882	.	.	.	.
chr2_108587290_108587340	TG	LIMS1	intronic	Lung	177	-0.008285	0.0852712	8.02171e-05	151.715	0.00684973	cg13451703	108587986	0.671	0.723425	0.111621	0.528181	0.686397	0.791913	0.858149	LIMS1;LIMS1;LIMS1	NM_004987;NM_001193488;NM_001193483	TSS1500;TSS1500;Body	.
chr19_18509593_18509658	CA	ELL	intronic	Ovary	122	-0.000794	0.122028	8.02377e-05	151.432	0.0100353	cg10792987	18464596	45.0295	0.0295872	0.0215098	0.0137083	0.019379	0.0317007	0.0515986	ELL	NM_006532	Body	S_Shelf
chr3_134204591_134204627	CA	RYK	intronic	Colon, transverse	176	0.005031	0.0857377	8.02434e-05	151.719	0.00715049	cg07283011	134251316	46.707	0.657464	0.10531	0.472195	0.588363	0.732415	0.816313	RYK;RYK	NM_002958;NM_001005861	TSS1500;TSS1500	S_Shore
chr12_123809651_123809679	AAC	DNAH10	intronic	Prostate	95	-0.004582	0.154746	8.02524e-05	150.861	0.0210641	cg14558056	123834809	25.144	0.969637	0.0183411	0.931876	0.968847	0.978538	0.985276	DNAH10	NM_207437	Body	.
chr17_43820605_43820639	AC	MPP3	intronic	Colon, transverse	176	-0.004065	0.0857365	8.02533e-05	151.738	0.00715104	cg22969524	43832348	11.726	0.637552	0.120134	0.404327	0.566711	0.726629	0.806841	MPP3;MPP3	NM_001932;NR_003562	5'UTR;Body	N_Shore
chr16_10730016_10730070	AC	TEKT5;NUBP1	intergenic	Prostate	95	0.014367	0.154743	8.02644e-05	150.883	0.0210643	cg21764456	10683220	46.823	0.472132	0.122144	0.280079	0.355447	0.570214	0.665328	TEKT5	NM_144674	Body	.
chr6_105166868_105166894	TG	BVES-AS1	ncRNA_intronic	Lung	177	-0.012532	0.0852644	8.02717e-05	151.818	0.00685409	cg06988187	105137818	29.063	0.465141	0.040048	0.399736	0.440474	0.488244	0.525364	BVES;BVES;BVES;BVES-AS1	NM_147147;NM_007073;NM_001199563;NR_037157	TSS1500;TSS1500;TSS1500;Body	S_Shore
chr8_93397911_93397939	CA	LINC00535	ncRNA_intronic	Lung	177	0.012347	0.0852622	8.029e-05	151.853	0.00685534	cg15319126	93444836	46.911	0.805073	0.0563857	0.719278	0.767427	0.838589	0.899574	.	.	.	.
chr15_50564248_50564313	AAAAT	TRPM7	intronic	Lung	171	-0.001497	0.0881584	8.03044e-05	151.88	0.00685626	cg27387682	50556265	8.0155	0.921606	0.0471487	0.854358	0.907779	0.95237	0.965676	.	.	.	.
chr1_20750322_20750378	AC	HP1BP3	intronic	Prostate	95	-0.001854	0.154733	8.03128e-05	150.974	0.0210711	cg18486150	20718381	31.969	0.454564	0.0965931	0.29199	0.390997	0.532023	0.599356	KIF17;KIF17	NM_020816;NM_001122819	TSS1500;TSS1500	S_Shore
chr22_42681760_42681842	TTTC	CYB5R3;A4GALT	intergenic	Ovary	122	-0.006996	0.122012	8.03324e-05	151.611	0.0100453	cg06705064	42695185	13.384	0.867371	0.0452887	0.794288	0.835052	0.902962	0.935203	A4GALT	NM_017436	5'UTR	S_Shore
chr1_6025840_6025982	GCACACAGCCGATCCCG	KCNAB2	intronic	Lung	177	0.003641	0.0852562	8.03385e-05	151.944	0.00685886	cg18192083	6026194	0.283	0.0364674	0.0189453	0.0194233	0.0251398	0.0397529	0.0804221	KCNAB2;KCNAB2	NM_003636;NM_172130	TSS200;TSS200	Island
chr19_11264016_11264064	TTAT	DOCK6;TSPAN16	intergenic	Colon, transverse	176	0.010607	0.085725	8.03455e-05	151.912	0.00715723	cg27159916	11294694	30.654	0.88722	0.0575013	0.788876	0.856486	0.930708	0.956207	TSPAN16	NM_012466	TSS1500	S_Shore
chr3_50591663_50591697	GT	HEMK1	UTR3	Colon, transverse	176	-0.001997	0.0857238	8.03554e-05	151.931	0.00715743	cg04253578	50554351	37.329	0.531829	0.0523278	0.459148	0.492844	0.565276	0.621054	.	.	.	.
chr3_121944840_121944888	AAGG	SLC15A2	downstream	Colon, transverse	176	0.0022	0.0857222	8.03683e-05	151.955	0.00715791	cg11130432	121993233	48.369	0.966862	0.0209839	0.939259	0.957959	0.980604	0.985601	ILDR1	NM_175924	Body	Island
chr5_88785279_88785319	AC	MEF2C	intronic	Lung	177	0.008631	0.0852523	8.03698e-05	152.004	0.00686122	cg07852015	88787483	2.184	0.915576	0.0711358	0.826255	0.905731	0.951076	0.965632	MEF2C;MEF2C;MEF2C;MEF2C;MEF2C;MEF2C;MEF2C	NM_001193349;NM_001193348;NM_001308002;NM_001193347;NM_001193350;NM_002397;NM_001131005	Body;Body;Body;Body;Body;Body;Body	.
chr18_50790849_50790885	AC	MAPK4;MRO	intergenic	Colon, transverse	176	-0.009197	0.0857212	8.03761e-05	151.97	0.00715827	cg02982199	50748738	42.129	0.364941	0.0941708	0.225136	0.296982	0.419942	0.543092	.	.	.	.
chr5_161663586_161663663	ATTTAAATA	GABRB2;GABRA6	intergenic	Prostate	90	0.018996	0.162797	8.03818e-05	151.104	0.0210862	cg22172003	161631682	31.9425	0.754681	0.0823098	0.621844	0.704481	0.815368	0.88645	.	.	.	.
chr15_89755017_89755045	AC	MESP1;MESP2	intergenic	Ovary	122	-0.008053	0.122003	8.03836e-05	151.708	0.0100501	cg09954392	89768023	12.992	0.901863	0.0404197	0.836206	0.873593	0.93852	0.955477	.	.	.	.
chr6_31486861_31486891	TC	MICB-DT	ncRNA_intronic	Ovary	121	0.002423	0.122966	8.03884e-05	151.717	0.0100501	cg05054864	31490719	3.843	0.183856	0.124087	0.0518388	0.108266	0.231165	0.345048	.	.	.	N_Shelf
chr1_206461900_206461928	AC	SRGAP2	UTR3	Colon, transverse	176	0.003316	0.0857192	8.03925e-05	152.001	0.00715939	cg10271916	206450412	11.502	0.957475	0.0200408	0.926303	0.947173	0.97123	0.98183	SRGAP2;SRGAP2;SRGAP2	NM_001300952;NM_015326;NM_001170637	Body;Body;Body	.
chr17_80980485_80980505	TGAG	LOC400627;CHMP6	intergenic	Ovary	122	-0.018956	0.121999	8.04048e-05	151.748	0.0100515	cg24222379	80971394	9.101	0.198869	0.102173	0.0935402	0.137822	0.227345	0.361323	.	.	.	.
chr16_63235135_63235157	CT	CDH8;CDH11	intergenic	Prostate	95	-0.004687	0.154713	8.04056e-05	151.149	0.0210895	cg02560364	63185805	49.341	0.859488	0.0567436	0.759224	0.817578	0.903091	0.939179	.	.	.	.
chr11_3124803_3124839	ATGG	OSBPL5	intronic	Lung	177	-0.01127	0.0852469	8.04137e-05	152.087	0.00686435	cg26036858	3126386	1.565	0.739836	0.0603248	0.649381	0.700418	0.768847	0.84754	OSBPL5;OSBPL5;OSBPL5	NM_145638;NM_001144063;NM_020896	Body;Body;Body	.
chr6_29679886_29679913	AAAC	ZFP57	intronic	Colon, transverse	176	0.014411	0.0857165	8.04143e-05	152.042	0.007161	cg00359010	29667915	11.9845	0.878079	0.043542	0.804032	0.846609	0.912227	0.947167	MOG;MOG;MOG;MOG;MOG;MOG;MOG;MOG;MOG;MOG;MOG	NM_206813;NM_001170418;NM_206814;NM_206811;NM_206810;NM_206809;NM_001170417;NM_001008229;NM_001008228;NM_206812;NM_002433	3'UTR;Body;3'UTR;Body;Body;Body;Body;Body;Body;Body;Body	.
chr13_111185961_111186005	GT	ARHGEF7	intronic	Lung	177	-0.00617	0.085245	8.04292e-05	152.116	0.00686536	cg05487001	111186083	0.1	0.868237	0.057797	0.766443	0.833268	0.912617	0.951737	ARHGEF7;ARHGEF7;ARHGEF7;ARHGEF7;ARHGEF7	NM_001113511;NM_001113513;NM_003899;NM_001113512;NM_145735	Body;TSS1500;5'UTR;Body;Body	.
chr8_129449375_129449414	AGGA	CCDC26	ncRNA_intronic	Colon, transverse	176	0.003979	0.0857116	8.0454e-05	152.117	0.0071642	cg23468312	129414641	34.7535	0.84846	0.0726672	0.710803	0.808659	0.903468	0.950345	CCDC26;CCDC26;CCDC26;CCDC26	NR_130918;NR_130919;NR_130920;NR_130917	Body;Body;Body;Body	.
chr11_89603103_89603145	TC	NOX4;FOLH1B	intergenic	Ovary	122	0.002928	0.12199	8.0459e-05	151.85	0.0100576	cg03146671	89637459	34.335	0.146338	0.0580728	0.0587254	0.107204	0.174476	0.241715	.	.	.	.
chr4_168422969_168422999	TG	DDX60L	intronic	Lung	177	0.005531	0.0852409	8.04625e-05	152.179	0.00686759	cg15735316	168451843	28.859	0.799562	0.0870709	0.646693	0.744784	0.861573	0.922789	DDX60L;DDX60L	NM_001012967;NM_001291510	Body;Body	.
chr10_91886456_91886488	TTTA	TNKS2;FGFBP3	intergenic	Ovary	114	0.023508	0.130142	8.04821e-05	151.894	0.0100598	cg24165102	91856935	29.537	0.884991	0.0787301	0.709783	0.831702	0.94629	0.96848	TNKS2	NM_025235	Body	.
chr11_14422690_14422716	TG	RRAS2;COPB1	intergenic	Prostate	95	-0.02154	0.154696	8.04858e-05	151.299	0.0211076	cg26273013	14446563	23.86	0.536656	0.10478	0.399425	0.456038	0.607918	0.74996	.	.	.	.
chr8_124619932_124619962	TTTTC	MTSS1	intronic	Ovary	122	-0.017914	0.121985	8.04905e-05	151.909	0.0100602	cg00577164	124629724	9.777	0.49857	0.0963998	0.354938	0.427442	0.561032	0.662999	MTSS1;MTSS1;MTSS1	NM_014751;NM_001282974;NM_001282971	Body;Body;Body	.
chr2_225039686_225039712	TC	DOCK10	intronic	Lung	177	-0.01218	0.0852369	8.04955e-05	152.241	0.00687007	cg14543439	224999404	40.295	0.526038	0.06873	0.425467	0.481282	0.567704	0.638545	DOCK10	NM_014689	Body	.
chr10_133013561_133013661	AAGAATGAGGAAGCCGAGG	LINC01168;ADGRA1-AS1	intergenic	Lung	177	0.013569	0.0852364	8.04988e-05	152.248	0.00687007	cg07682515	133024510	10.899	0.823101	0.0570316	0.735474	0.781631	0.86298	0.929322	.	.	.	S_Shelf
chr7_2810901_2810921	AAAG	GNA12	intronic	Colon, transverse	176	-0.018673	0.0857035	8.05195e-05	152.241	0.00716932	cg20884522	2763331	47.58	0.494557	0.0653937	0.393661	0.462108	0.533839	0.580588	GNA12;GNA12;GNA12;GNA12	NM_001282440;NM_001282441;NM_007353;NM_001293092	TSS200;Body;Body;Body	S_Shore
chr5_139755635_139755667	TG	PSD2-AS1;PSD2	intergenic	Colon, transverse	176	-0.012867	0.085703	8.0523e-05	152.248	0.00716932	cg26273211	139755684	0.033	0.136527	0.0382958	0.0797203	0.112817	0.160196	0.192613	.	.	.	N_Shore
chr16_12089101_12089157	AG	SNX29	intronic	Lung	177	-0.002726	0.0852334	8.05233e-05	152.294	0.00687185	cg17158701	12095105	5.976	0.873074	0.0616013	0.755652	0.832425	0.922562	0.955079	SNX29	NM_032167	Body	.
chr14_91881120_91881154	AC	FBLN5	intronic	Prostate	95	-0.007913	0.154687	8.05291e-05	151.381	0.0211131	cg18375974	91889510	8.373	0.31194	0.0695819	0.202848	0.262321	0.359975	0.430246	FBLN5	NM_006329	Body	.
chr6_29953121_29953160	TAAC	HLA-A;HCG9	intergenic	Lung	177	0.015786	0.085232	8.05352e-05	152.316	0.00687255	cg26510738	29956627	3.4865	0.719102	0.061771	0.625388	0.677798	0.757234	0.809792	.	.	.	Island
chr2_152767619_152767660	TG	ARL6IP6;RPRM	intergenic	Ovary	122	0.00453	0.121976	8.05423e-05	152.007	0.0100654	cg12097042	152762292	5.3475	0.949759	0.0597748	0.850547	0.94884	0.982738	0.989682	.	.	.	.
chr3_122009324_122009364	AC	ILDR1	intronic	Ovary	122	-0.001729	0.121973	8.05561e-05	152.033	0.0100664	cg17033827	122008526	0.818	0.967087	0.0255314	0.942376	0.959541	0.978999	0.986079	ILDR1;ILDR1;ILDR1	NM_001199799;NM_001199800;NM_175924	Body;Body;Body	.
chr9_36164611_36164636	AC	GLIPR2	downstream	Ovary	122	0.00851	0.121971	8.05673e-05	152.054	0.0100671	cg20870362	36169178	4.5545	0.603465	0.0526872	0.530904	0.573152	0.625888	0.682282	CCIN	NM_005893	TSS1500	S_Shelf
chr1_8228894_8228967	AAAG	LINC01714;SLC45A1	intergenic	Prostate	95	-0.003301	0.154678	8.0569e-05	151.456	0.0211206	cg00590817	8212021	16.9095	0.501475	0.0859356	0.350478	0.45208	0.558356	0.639698	.	.	.	Island
chr11_133948056_133948090	GT	IGSF9B	intronic	Colon, transverse	176	-0.006085	0.0856972	8.05704e-05	152.337	0.00717254	cg03642635	133918338	29.735	0.279424	0.0689869	0.15877	0.234319	0.326087	0.388313	IGSF9B	NM_014987	3'UTR	Island
chr17_39183337_39183364	AAG	CACNB1	intronic	Ovary	122	0.001116	0.12197	8.05744e-05	152.068	0.0100671	cg14601284	39152025	31.3255	0.0243499	0.0106505	0.0136894	0.0171648	0.0282536	0.0445613	PLXDC1	NM_020405	TSS1500	S_Shore
chr1_25812564_25812606	AC	SELENON	intronic	Prostate	95	-0.001103	0.154675	8.05827e-05	151.482	0.0211213	cg24596570	25819972	7.387	0.0237552	0.0141736	0.0125746	0.0162264	0.0244563	0.0554623	FAM54B;FAM54B;LOC646471;FAM54B;FAM54B;FAM54B;FAM54B	NM_001099625;NM_001099627;NR_024498;NM_019557;NM_001099625;NM_001099627;NM_001099626	5'UTR;5'UTR;Body;TSS1500;1stExon;1stExon;TSS1500	Island
chr17_43578734_43578762	AC	ETV4;MEOX1	intergenic	Ovary	122	0.012276	0.121969	8.05828e-05	152.084	0.0100671	cg08025251	43552743	26.005	0.52204	0.0999635	0.383479	0.453555	0.576715	0.682692	.	.	.	.
chr9_133470189_133470225	TG	CACFD1	UTR3	Ovary	122	0.00417	0.121969	8.05834e-05	152.085	0.0100671	cg05362749	133462022	8.185	0.295484	0.0405079	0.240853	0.269736	0.314619	0.366513	CACFD1;CACFD1;CACFD1;CACFD1	NM_001135775;NM_017586;NM_001242370;NM_001242369	Body;Body;Body;Body	S_Shore
chr6_32719658_32719718	GT	HLA-DQB1;HLA-DQA2	intergenic	Ovary	122	0.006505	0.121968	8.05882e-05	152.094	0.0100671	cg20399769	32740766	21.078	0.867517	0.102038	0.605192	0.865239	0.928702	0.945508	HLA-DQA2	NM_020056	TSS1500	.
chr6_142820297_142820321	TC	HIVEP2	intronic	Lung	177	-0.005513	0.0852246	8.05948e-05	152.429	0.00687732	cg12780098	142855194	34.885	0.813583	0.0616367	0.705428	0.78261	0.858669	0.901477	HIVEP2	NM_006734	5'UTR	.
chr7_27169093_27169133	GT	HOXA10-AS;HOXA10-HOXA9	ncRNA_intronic	Colon, transverse	176	-0.003665	0.0856928	8.06056e-05	152.404	0.00717499	cg01285501	27166842	2.271	0.210472	0.0605491	0.120989	0.1686	0.250709	0.308701	HOXA9	NM_152739	TSS1500	Island
chr5_132259137_132259167	TG	PDLIM4	intronic	Lung	177	-0.008716	0.0852222	8.0615e-05	152.467	0.00687844	cg03873281	132273262	14.11	0.719599	0.082283	0.595626	0.660054	0.776258	0.853249	PDLIM4;PDLIM4	NM_003687;NM_001131027	3'UTR;3'UTR	S_Shore
chr9_33135890_33135936	GT	B4GALT1	intronic	Lung	177	0.027993	0.0852206	8.06277e-05	152.491	0.0068792	cg17993630	33111765	24.148	0.921403	0.133977	0.486906	0.951719	0.96888	0.97971	B4GALT1	NM_001497	3'UTR	.
chr1_39117533_39117567	GT	MACF1	intronic	Prostate	95	-0.005043	0.154664	8.06361e-05	151.582	0.0211323	cg08480461	39087329	30.221	0.415409	0.0807016	0.297717	0.370581	0.457308	0.547446	MACF1	NM_012090	Body	.
chr5_177343564_177343594	AC	LMAN2	intronic	Lung	177	0.00232	0.0852181	8.06483e-05	152.53	0.00688034	cg17261708	177367206	23.627	0.322072	0.0819634	0.199919	0.267139	0.374662	0.459087	RGS14	NM_006480	Body	Island
chr17_38944848_38944870	TG	FBXO47	intronic	Colon, transverse	176	-0.004768	0.0856871	8.06521e-05	152.492	0.00717833	cg07144110	38911638	33.221	0.567269	0.106091	0.370626	0.498184	0.643238	0.70995	LASP1;LASP1;LASP1	NR_073384;NM_006148;NM_001271608	Body;Body;Body	.
chr1_154581771_154581807	AATC	ADAR	downstream	Colon, transverse	176	0.009477	0.0856868	8.06545e-05	152.497	0.00717833	cg03386675	154607237	25.448	0.101233	0.0512004	0.0460197	0.0678806	0.126521	0.2031	ADAR;ADAR;ADAR;ADAR;ADAR	NM_001193495;NM_015841;NM_001111;NM_015840;NM_001025107	TSS1500;Body;Body;Body;5'UTR	N_Shore
chr15_89755017_89755045	AC	MESP1;MESP2	intergenic	Lung	177	0.002871	0.0852166	8.06602e-05	152.553	0.00688093	cg24249390	89752720	2.311	0.972063	0.0126599	0.948686	0.96641	0.981122	0.987047	MESP1	NM_018670	TSS1500	S_Shore
chr7_141707662_141707700	TG	WEE2-AS1	ncRNA_intronic	Lung	177	0.011575	0.0852163	8.06629e-05	152.558	0.00688093	cg23144994	141731699	24.018	0.647994	0.0907452	0.485998	0.594235	0.708234	0.795793	FLJ40852	NR_015392	Body	.
chr11_118700777_118700813	TTTA	TREH;DDX6	intergenic	Lung	177	0.008255	0.0852159	8.06661e-05	152.564	0.00688093	cg17535392	118679351	21.444	0.560588	0.048827	0.483623	0.526433	0.590062	0.635169	TREH;TREH	NM_001301065;NM_007180	Body;Body	.
chr10_13706749_13706779	AC	FRMD4A	intronic	Colon, transverse	176	-0.005616	0.0856845	8.06728e-05	152.531	0.00717928	cg07279946	13708911	2.147	0.828767	0.090038	0.659782	0.768859	0.893753	0.946557	FRMD4A	NM_018027	Body	.
chr9_133539653_133539680	CGGCTGTCC	ADAMTSL2	intronic	Colon, transverse	176	0.00966	0.085683	8.0685e-05	152.554	0.00718003	cg08694304	133560595	20.9285	0.649532	0.100186	0.442913	0.596946	0.720266	0.791514	ADAMTSL2;ADAMTSL2	NM_001145320;NM_014694	Body;Body	N_Shore
chr2_76062734_76062756	TC	GCFC2;LRRTM4	intergenic	Prostate	95	0.006425	0.154652	8.06901e-05	151.684	0.0211435	cg04110585	76080379	17.634	0.864586	0.0712147	0.731353	0.83078	0.922181	0.95315	.	.	.	.
chr12_50516213_50516270	TC	DIP2B	intronic	Prostate	95	0.017005	0.154647	8.07138e-05	151.728	0.0211438	cg04531030	50538389	22.1475	0.889168	0.100752	0.685405	0.833349	0.962605	0.974553	DIP2B	NM_173602	Body	.
chr14_103064583_103064613	AC	CDC42BPB;LBHD2	intergenic	Colon, transverse	176	-0.023679	0.0856777	8.07279e-05	152.635	0.00718351	cg15827779	103058562	6.036	0.416331	0.185258	0.132054	0.273593	0.566522	0.718288	CDC42BPB	NM_006035	TSS1500	S_Shore
chr1_111610533_111610581	AC	RAP1A	intronic	Lung	177	-0.004036	0.0852082	8.07283e-05	152.682	0.00688561	cg17598574	111628585	18.028	0.883292	0.0451511	0.816187	0.853269	0.916952	0.946644	RAP1A;RAP1A	NM_002884;NM_001010935	5'UTR;5'UTR	.
chr12_96021666_96021702	AC	LTA4H	intronic	Lung	177	0.009688	0.0852059	8.07474e-05	152.718	0.00688693	cg09636302	95995705	25.979	0.792363	0.061983	0.685355	0.754819	0.830587	0.892666	HAL	NM_002108	Body	Island
chr17_74251334_74251362	GT	TTYH2	intronic	Colon, transverse	176	0.001696	0.0856753	8.07476e-05	152.672	0.00718492	cg04299621	74240675	10.673	0.7459	0.0769798	0.607986	0.699343	0.800486	0.870426	TTYH2	NM_032646	Body	.
chr11_118121338_118121371	CTT	TMPRSS4	UTR3	Colon, transverse	176	-0.059839	0.0856738	8.07593e-05	152.695	0.00718563	cg22997974	118094706	26.6485	0.852142	0.179826	0.490091	0.899371	0.955346	0.968112	TMPRSS4;TMPRSS4	NM_001083947;NM_019894	Body;Body	.
chr8_143268838_143268859	TGC	GLI4	intronic	Lung	177	0.003415	0.0852037	8.07655e-05	152.752	0.00688816	cg11659584	143316002	47.1535	0.901854	0.0408524	0.838245	0.876221	0.932591	0.966172	TOP1MT;TOP1MT;TOP1MT;TOP1MT;TOP1MT;TOP1MT	NM_052963;NM_001258446;NM_001258447;NM_001258446;NM_001258447;NM_052963	ExonBnd;ExonBnd;ExonBnd;Body;Body;Body	N_Shore
chr14_24354175_24354272	CCTC	RIPK3;NFATC4	intergenic	Colon, transverse	176	-0.005236	0.0856714	8.0779e-05	152.732	0.00718638	cg22990158	24332944	21.2795	0.247709	0.0671705	0.125177	0.20451	0.293383	0.343504	ADCY4	NM_139247	Body	Island
chr9_134788593_134788688	TGGATAGACAGATAGA	COL5A1	intronic	Colon, transverse	176	-0.017907	0.0856714	8.07791e-05	152.732	0.00718638	cg14113739	134766749	21.8915	0.341768	0.0875875	0.203896	0.287197	0.39823	0.460134	COL5A1	NM_000093	Body	N_Shore
chr8_143268838_143268859	TGC	GLI4	intronic	Lung	177	-0.002878	0.0852	8.07954e-05	152.808	0.00689009	cg26039482	143265027	3.8215	0.843538	0.0408498	0.776793	0.817913	0.872028	0.906227	.	.	.	N_Shore
chr14_100373824_100373864	TG	WARS1	intronic	Prostate	95	0.022229	0.154625	8.08165e-05	151.921	0.0211648	cg09979281	100328814	45.03	0.708603	0.0549254	0.616702	0.669946	0.746454	0.787506	C14orf68	NM_207117	Body	Island
chr9_131751677_131751717	AAACA	RAPGEF1;MED27	intergenic	Lung	177	0.004985	0.085197	8.08202e-05	152.855	0.0068919	cg18462631	131734478	17.219	0.17303	0.0480693	0.101202	0.14056	0.20191	0.256607	RAPGEF1;RAPGEF1	NM_005312;NM_001304275	Body;Body	.
chr8_22423786_22423812	TC	SLC39A14	intronic	Colon, transverse	176	0.00142	0.0856659	8.08241e-05	152.817	0.00719004	cg10372493	22439907	16.108	0.910374	0.0418422	0.829209	0.887222	0.943389	0.960702	PPP3CC;PPP3CC;PPP3CC	NM_001243975;NM_001243974;NM_005605	TSS1500;TSS1500;TSS1500	N_Shore
chr15_78626341_78626385	GT	CHRNB4	intronic	Lung	177	-0.001312	0.0851959	8.08287e-05	152.871	0.00689231	cg23880581	78620045	6.318	0.0465383	0.0139032	0.0275935	0.0357597	0.0552911	0.0712978	CHRNA3;CHRNA3	NM_000743;NM_001166694	Body;Body	Island
chr17_77384842_77384888	AC	SEPTIN9	intronic	Ovary	122	0.009185	0.121925	8.08391e-05	152.567	0.0100964	cg18241962	77389350	4.485	0.305537	0.0895496	0.18344	0.246481	0.360162	0.452505	SEPT9;SEPT9;SEPT9;SEPT9;SEPT9	NM_001113494;NM_001113492;NM_001113493;NM_001113491;NM_006640	5'UTR;5'UTR;Body;Body;Body	.
chr11_111767749_111767789	AATA	PPP2R1B;ALG9	intergenic	Colon, transverse	175	0.006562	0.0861385	8.08393e-05	152.846	0.0071909	cg10307134	111766891	0.878	0.0421325	0.0247219	0.0132535	0.0247068	0.0523224	0.0970359	PPP2R1B;PPP2R1B;PPP2R1B;PPP2R1B;PPP2R1B	NM_001177563;NM_001177562;NM_002716;NM_181700;NM_181699	TSS1500;TSS1500;TSS1500;TSS1500;TSS1500	S_Shore
chr22_27423812_27423842	CA	LINC02554;MN1	intergenic	Colon, transverse	176	0.0052	0.0856637	8.08414e-05	152.85	0.0071909	cg25505563	27419540	4.287	0.786272	0.0735809	0.672549	0.740523	0.829511	0.911554	.	.	.	.
chr9_32504038_32504068	AC	DDX58	intronic	Prostate	95	0.007557	0.15462	8.08416e-05	151.968	0.0211685	cg14286514	32525317	21.264	0.208616	0.084301	0.0820202	0.150855	0.266504	0.333095	DDX58	NM_014314	Body	N_Shore
chr19_55370914_55370928	GA	IL11	upstream	Lung	177	0.014955	0.0851932	8.08509e-05	152.914	0.0068939	cg19402371	55377645	6.724	0.663651	0.0575202	0.578859	0.622359	0.703554	0.761123	TMEM190	NM_139172	Body	Island
chr6_47731738_47731784	GA	ADGRF4;OPN5	intergenic	Colon, transverse	176	-0.007148	0.0856619	8.08559e-05	152.877	0.00719151	cg04230238	47697556	34.205	0.977325	0.0530327	0.973098	0.980964	0.987433	0.991186	GPR111;GPR115	NM_153839;NM_153838	3'UTR;TSS1500	.
chr1_238480156_238480198	GT	LINC01139	downstream	Lung	177	0.006149	0.0851874	8.08985e-05	153.003	0.00689764	cg13865695	238474803	5.374	0.941004	0.0315001	0.880615	0.9318	0.961241	0.971707	.	.	.	.
chr20_51033728_51033768	TG	KCNG1;NFATC2	intergenic	Lung	177	-0.008054	0.0851854	8.09144e-05	153.033	0.00689868	cg02305261	51022430	11.318	0.0769538	0.0250002	0.0495247	0.063123	0.0887111	0.115427	KCNG1	NM_002237	5'UTR	N_Shore
chr6_27910572_27910604	TG	OR2B2	downstream	Colon, transverse	176	0.007935	0.0856532	8.09268e-05	153.011	0.00719715	cg15243205	27891700	18.888	0.906566	0.0537251	0.803336	0.869336	0.952297	0.978318	HIST1H3J	NM_003535	TSS1500	N_Shore
chr1_42166115_42166145	GT	GUCA2A;FOXJ3	intergenic	Colon, transverse	176	-0.004179	0.0856516	8.09401e-05	153.036	0.00719799	cg14848143	42153220	12.91	0.751508	0.032086	0.696137	0.72967	0.775484	0.800651	GUCA2B	NM_007102	TSS200	.
chr12_105101466_105101503	ACAT	LOC414300	downstream	Ovary	116	-0.014911	0.127919	8.09476e-05	152.772	0.0101093	cg18170141	105106864	5.3795	0.619666	0.0673168	0.506797	0.574347	0.665947	0.722697	KIAA1033	NM_015275	TSS1500	N_Shore
chr21_30717761_30717789	GT	KRTAP21-3	downstream	Lung	177	0.00375	0.0851784	8.09714e-05	153.141	0.00690292	cg26501585	30714648	3.127	0.96482	0.0239064	0.923894	0.958354	0.97984	0.98721	.	.	.	.
chr11_113822458_113822500	AG	USP28	intronic	Colon, transverse	176	-0.001792	0.0856454	8.099e-05	153.131	0.00720175	cg14043499	113859593	37.114	0.966638	0.028	0.901066	0.960741	0.984423	0.989864	USP28;USP28	NM_020886;NM_001301029	Body;5'UTR	.
chr12_103322098_103322125	GC	C12orf42	intronic	Lung	177	0.007577	0.085176	8.09913e-05	153.179	0.00690431	cg22274539	103302431	19.6805	0.106476	0.0556939	0.031587	0.0604528	0.13429	0.21669	C12orf42;C12orf42	NM_001099336;NM_198521	Body;Body	Island
chr6_11745170_11745196	TC	ADTRP	intronic	Colon, transverse	176	-0.00384	0.0856442	8.1e-05	153.15	0.0072023	cg12502985	11759138	13.955	0.958567	0.0196859	0.92642	0.948282	0.972166	0.982938	ADTRP;ADTRP	NM_032744;NM_001143948	Body;Body	.
chr10_63466139_63466157	GGC	JMJD1C-AS1	ncRNA_exonic	Ovary	122	-0.021845	0.121896	8.10035e-05	152.878	0.0101156	cg19495650	63466922	0.774	0.780041	0.0855201	0.628981	0.739908	0.838934	0.903308	JMJD1C	NM_032776	TSS1500	S_Shore
chr7_27152077_27152145	GT	HOXA-AS3	ncRNA_intronic	Colon, transverse	176	-0.002992	0.0856428	8.10115e-05	153.171	0.00720298	cg23129930	27147374	4.737	0.415738	0.0592617	0.326729	0.379073	0.4503	0.512662	HOXA6	NM_024014	1stExon	Island
chr17_82844206_82844236	GT	TBCD	intronic	Lung	177	0.011312	0.0851735	8.1012e-05	153.218	0.00690568	cg27023871	82890383	46.162	0.714276	0.0943023	0.573239	0.668107	0.776468	0.823305	TBCD	NM_005993	Body	.
chr17_43578734_43578762	AC	ETV4;MEOX1	intergenic	Prostate	95	0.011399	0.15458	8.10259e-05	152.315	0.0212037	cg20729171	43530537	48.211	0.119432	0.0727198	0.0417517	0.0650732	0.157614	0.248148	ETV4;ETV4;ETV4;ETV4;ETV4	NM_001261439;NM_001261438;NM_001261437;NM_001986;NM_001079675	TSS200;Body;Body;Body;Body	.
chr10_131107956_131107989	AC	TCERG1L	intronic	Prostate	95	0.011926	0.15458	8.10266e-05	152.316	0.0212037	cg01363433	131110031	2.0585	0.707257	0.0843937	0.55781	0.650649	0.77324	0.825422	TCERG1L	NM_174937	Body	.
chr1_156211056_156211101	TG	SLC25A44	UTR3	Prostate	95	-0.048164	0.154579	8.10324e-05	152.327	0.0212037	cg24450063	156194108	16.9705	0.214043	0.169416	0.0255945	0.0362333	0.360111	0.443569	SLC25A44;SLC25A44	NM_014655;NM_014655	5'UTR;1stExon	Island
chr14_76202536_76202562	AC	GPATCH2L	UTR3	Lung	177	-0.007181	0.0851707	8.10343e-05	153.26	0.00690704	cg12836582	76236377	33.828	0.689655	0.0745928	0.561155	0.639203	0.742646	0.782259	.	.	.	.
chr13_24459532_24459567	AC	PARP4	intronic	Colon, transverse	176	-0.002881	0.0856398	8.10361e-05	153.218	0.00720449	cg26189512	24445144	14.4055	0.845755	0.0347949	0.783857	0.82442	0.868548	0.897523	PARP4	NM_006437	Body	.
chr20_58445684_58445720	TG	VAPB	UTR3	Colon, transverse	176	-0.001266	0.0856383	8.10476e-05	153.24	0.00720483	cg13179234	58437792	7.91	0.948444	0.0278339	0.891416	0.938466	0.967199	0.977455	VAPB;VAPB;VAPB	NR_036633;NM_001195677;NM_004738	Body;Body;Body	.
chr1_85595859_85595895	AC	CCN1;ZNHIT6	intergenic	Prostate	95	0.006099	0.154575	8.10518e-05	152.364	0.0212058	cg13871826	85579664	16.213	0.814286	0.0538321	0.72216	0.79127	0.842638	0.881734	CYR61;DDAH1	NM_001554;NM_001134445	TSS1500;TSS1500	N_Shore
chr9_697076_697104	TG	KANK1	intronic	Colon, transverse	176	0.008062	0.0856367	8.10612e-05	153.265	0.0072057	cg04357242	706836	9.746	0.156283	0.129689	0.0275286	0.0510342	0.233294	0.392894	KANK1;KANK1;KANK1;KANK1;KANK1	NM_153186;NM_153186;NM_001256876;NM_001256877;NM_015158	1stExon;5'UTR;Body;Body;Body	N_Shore
chr5_171274150_171274169	CG	RANBP17	intronic	Colon, transverse	176	0.006963	0.085636	8.10665e-05	153.275	0.00720584	cg25950112	171313866	39.7065	0.104417	0.0499189	0.0363276	0.0706414	0.126553	0.192871	.	.	.	N_Shore
chr7_34747609_34747639	AC	NPSR1-AS1	ncRNA_intronic	Ovary	122	-0.006222	0.121886	8.10668e-05	152.997	0.0101229	cg03823477	34724495	23.129	0.536274	0.0593153	0.46646	0.50247	0.561794	0.624291	NPSR1;NPSR1;NPSR1;NPSR1;NPSR1;NPSR1-AS1;NPSR1-AS1;NPSR1-AS1	NM_001300935;NM_207172;NM_001300934;NM_207173;NM_001300933;NR_015356;NR_033665;NR_033664	Body;Body;Body;Body;Body;Body;Body;Body	.
chr9_93105197_93105221	GT	CARD19	intronic	Lung	177	-0.011434	0.0851635	8.10939e-05	153.373	0.00691135	cg09547190	93095295	9.914	0.419251	0.05793	0.29204	0.392161	0.455572	0.495442	C9orf89	NM_032310	TSS1500	N_Shore
chr7_75935619_75935669	TG	POR	intronic	Lung	177	0.001802	0.0851632	8.10958e-05	153.377	0.00691135	cg08466464	75928638	7.006	0.969597	0.0226609	0.939218	0.964137	0.982627	0.989376	POR	NM_000941	5'UTR	.
chr9_129907580_129907626	GT	FNBP1	intronic	Lung	177	-0.009215	0.0851623	8.11032e-05	153.391	0.00691167	cg11504063	129920194	12.591	0.519214	0.113243	0.325139	0.460773	0.598795	0.689253	FNBP1	NM_015033	Body	.
chr8_23354588_23354606	TG	LOC100507156	ncRNA_intronic	Ovary	122	-0.030697	0.121878	8.11116e-05	153.082	0.0101278	cg18070841	23340128	14.469	0.706876	0.0806882	0.601483	0.659666	0.741279	0.866923	LOXL2;LOC100507156	NM_002318;NR_038323	Body;Body	.
chr17_75687917_75687956	GT	SAP30BP	intronic	Lung	177	0.006319	0.0851605	8.11181e-05	153.419	0.00691263	cg14691671	75646423	41.5135	0.456335	0.0763591	0.328856	0.403998	0.503943	0.577862	RECQL5;LOC100130933	NM_004259;NM_001162997	Body;TSS200	.
chr5_160229821_160229890	TTTTA	FABP6	intronic	Colon, transverse	175	0.003749	0.0861028	8.11281e-05	153.392	0.00721063	cg15140323	160229299	0.5565	0.292103	0.071876	0.184305	0.248171	0.334537	0.424199	FABP6;FABP6;FABP6	NM_001130958;NM_001040442;NM_001445	Body;Body;TSS200	.
chr4_30754161_30754189	GT	PCDH7	intronic	Ovary	122	-0.004534	0.121872	8.11476e-05	153.15	0.0101316	cg17316679	30757982	3.807	0.969791	0.017498	0.942438	0.963562	0.981126	0.988258	PCDH7;PCDH7	NM_001173523;NM_032457	Body;Body	.
chr11_68397972_68398008	TG	LRP5	intronic	Colon, transverse	176	0.002436	0.0856257	8.11503e-05	153.434	0.00721227	cg01657329	68425202	27.212	0.933581	0.0223989	0.89598	0.918782	0.949549	0.965348	LRP5	NM_002335	Body	Island
chr17_76070850_76070880	CA	SRP68	intronic	Prostate	95	-0.010667	0.154554	8.11507e-05	152.549	0.0212287	cg22547226	76094329	23.464	0.734584	0.0628261	0.629904	0.696058	0.78971	0.835595	EXOC7;EXOC7;EXOC7;EXOC7;EXOC7;EXOC7	NM_001282313;NM_001145297;NM_001145298;NM_001013839;NM_001145299;NM_015219	Body;Body;Body;Body;Body;Body	.
chr19_48616643_48616688	CAGCA	RPL18	intronic	Colon, transverse	176	0.016333	0.0856246	8.11596e-05	153.451	0.00721276	cg02543243	48599465	17.2005	0.764015	0.0597993	0.641851	0.732938	0.806838	0.849455	.	.	.	.
chr7_155356181_155356207	GT	BLACE	downstream	Lung	177	0.0036	0.0851547	8.11656e-05	153.509	0.00691636	cg14927855	155358732	2.538	0.546305	0.0500089	0.47442	0.517338	0.580253	0.619196	.	.	.	.
chr3_71348506_71348549	GT	FOXP1	intronic	Ovary	122	0.016617	0.121868	8.1169e-05	153.19	0.0101336	cg18996141	71310722	37.8055	0.302075	0.173137	0.104086	0.177163	0.376264	0.651113	FOXP1;FOXP1	NM_032682;NM_001012505	5'UTR;5'UTR	.
chr5_153990064_153990096	CA	FAM114A2	downstream	Lung	177	-0.006036	0.0851529	8.118e-05	153.536	0.00691706	cg10246446	153965511	24.569	0.483633	0.0521543	0.403824	0.443662	0.524347	0.560703	.	.	.	.
chr17_35539332_35539404	AAAG	SLFN12L;SLFN14	intergenic	Lung	177	-0.002165	0.0851528	8.11811e-05	153.538	0.00691706	cg11112161	35495985	43.383	0.212529	0.0502866	0.134106	0.181804	0.239264	0.299931	SLFN12L	NM_001145027	Body	.
chr11_112292294_112292359	TCCT	LINC02762	ncRNA_intronic	Ovary	122	-0.010259	0.121865	8.11849e-05	153.22	0.0101349	cg14747847	112270603	21.7235	0.668168	0.0791654	0.533557	0.622108	0.717731	0.781581	LOC283140	NR_126004	TSS200	.
chr7_73855184_73855232	AC	METTL27;TMEM270	intergenic	Prostate	95	-0.007854	0.154543	8.12036e-05	152.649	0.0212385	cg15318792	73842715	12.493	0.0652643	0.0486918	0.0221831	0.02884	0.0917297	0.171767	WBSCR27	NM_152559	TSS200	S_Shore
chr14_103103797_103103829	GT	EXOC3L4	intronic	Colon, transverse	176	0.005248	0.085619	8.12051e-05	153.538	0.00721647	cg10409043	103103687	0.126	0.141744	0.0462317	0.0712172	0.106876	0.170108	0.220275	C14orf73	NM_001077594	Body	Island
chr9_133408934_133408986	TG	REXO4	intronic	Ovary	122	0.013735	0.121861	8.1208e-05	153.264	0.0101365	cg11762265	133367687	41.273	0.559792	0.0965077	0.329363	0.554574	0.607358	0.640991	SURF4;SURF4;SURF4;SURF4;SURF4;SURF4;SURF4	NM_001280791;NM_001280790;NM_001280789;NM_033161;NM_001280788;NM_001280792;NM_001280793	5'UTR;5'UTR;Body;Body;Body;Body;5'UTR	.
chr12_143826_143866	GT	LOC574538	ncRNA_intronic	Lung	177	-0.003599	0.0851493	8.12101e-05	153.593	0.00691922	cg26216760	149199	5.353	0.970064	0.0240445	0.935213	0.962954	0.984766	0.989456	IQSEC3;IQSEC3	NM_001170738;NM_015232	Body;Body	.
chr9_33173591_33173631	GT	B4GALT1-AS1	ncRNA_intronic	Prostate	95	0.007914	0.15454	8.12147e-05	152.67	0.0212385	cg27012316	33130960	42.651	0.714583	0.0710324	0.591994	0.677759	0.754681	0.825498	B4GALT1	NM_001497	Body	.
chr21_46228815_46228851	CCCGCCCCT	LSS	UTR5	Colon, transverse	176	-0.002184	0.0856174	8.12177e-05	153.561	0.00721725	cg14858675	46195841	32.992	0.965062	0.0133282	0.943235	0.958187	0.974506	0.983186	LSS;LSS;LSS;LSS	NM_001145437;NM_001001438;NM_001145436;NM_002340	Body;Body;Body;Body	.
chr17_76671393_76671419	GT	LOC105274304	upstream	Lung	177	0.019621	0.0851481	8.12195e-05	153.611	0.00691971	cg24706269	76695414	24.008	0.812234	0.0748139	0.686073	0.75698	0.861616	0.937815	MXRA7;MXRA7;MXRA7;MXRA7	NM_001008528;NR_130926;NM_198530;NM_001008529	Body;Body;Body;Body	.
chr12_109556648_109556693	CA	MMAB	UTR3	Prostate	95	0.009645	0.154539	8.1222e-05	152.683	0.0212385	cg05076510	109533712	22.9585	0.625444	0.07122	0.518306	0.584133	0.678276	0.742716	UBE3B;UBE3B	NM_130466;NM_183415	Body;Body	.
chr3_148970771_148970801	TC	CPA3;GYG1	intergenic	Ovary	122	-0.015095	0.121858	8.12278e-05	153.301	0.0101383	cg21164394	148951234	19.552	0.732923	0.104678	0.548686	0.668119	0.813906	0.88864	.	.	.	.
chr19_34227790_34227828	TG	LSM14A	UTR3	Colon, transverse	176	-0.005522	0.0856156	8.12326e-05	153.589	0.00721823	cg21245903	34220718	7.091	0.114277	0.0444746	0.0512519	0.0813629	0.141704	0.195053	LSM14A;LSM14A	NM_001114093;NM_015578	Body;Body	.
chr17_62738060_62738100	CA	MARCHF10	intronic	Prostate	95	0.009095	0.154534	8.12436e-05	152.724	0.0212391	cg20935293	62765441	27.361	0.698391	0.0680767	0.591648	0.652145	0.744752	0.803162	MARCH10;MARCH10	NM_001100875;NM_152598	Body;Body	.
chr2_26617120_26617148	TG	CIB4	intronic	Prostate	95	0.007615	0.154533	8.1247e-05	152.731	0.0212391	cg18742855	26577531	39.603	0.783861	0.0596653	0.700759	0.732973	0.827777	0.880112	C2orf70	NM_001105519	Body	.
chr7_66050626_66050650	CA	GUSB;ASL	intergenic	Ovary	122	0.013203	0.121853	8.12596e-05	153.361	0.010141	cg18528829	66089038	38.4	0.770492	0.0606693	0.679601	0.720737	0.809769	0.855322	ASL;ASL;ASL;ASL	NM_000048;NM_001024946;NM_001024944;NM_001024943	Body;Body;Body;Body	.
chr16_56277776_56277842	AC	GNAO1	intronic	Ovary	122	-0.006071	0.121852	8.12627e-05	153.367	0.010141	cg22508140	56257880	19.929	0.344391	0.104553	0.224796	0.273015	0.389195	0.479327	GNAO1;GNAO1	NM_138736;NM_020988	Body;Body	.
chr1_9295191_9295242	GT	SPSB1	intronic	Lung	177	0.008167	0.0851423	8.12672e-05	153.701	0.00692261	cg19373778	9294457	0.7595	0.604776	0.118682	0.406258	0.531799	0.687724	0.779873	SPSB1	NM_025106	5'UTR	.
chr5_130071_130085	AG	PLEKHG4B	intronic	Ovary	122	0.033395	0.121851	8.12677e-05	153.376	0.010141	cg14086308	153424	23.346	0.601805	0.157385	0.347702	0.489822	0.709548	0.895969	PLEKHG4B	NM_052909	Body	.
chr15_67542729_67542758	CCG	MAP2K5	UTR5	Lung	176	-0.005441	0.0856113	8.12682e-05	153.703	0.00692261	cg07607446	67548416	5.6725	0.873936	0.0717201	0.74149	0.837066	0.930037	0.963576	MAP2K5;MAP2K5;MAP2K5	NM_001206804;NM_002757;NM_145160	TSS1500;Body;Body	.
chr12_62123781_62123813	AC	TAFA2	intronic	Lung	177	0.005371	0.0851408	8.12796e-05	153.724	0.00692327	cg10498365	62129454	5.657	0.69136	0.0824066	0.55088	0.651059	0.749145	0.818863	FAM19A2	NM_178539	5'UTR	.
chr17_45176864_45176964	TTTC	LOC105371795;LOC339192	intergenic	Colon, transverse	176	-0.001887	0.0856097	8.12805e-05	153.68	0.0072219	cg02995065	45176447	0.467	0.245786	0.076207	0.133804	0.190314	0.294443	0.382553	.	.	.	.
chr5_7241712_7241753	TG	MIR4278;MIR4454	intergenic	Colon, transverse	176	-0.003993	0.0856096	8.12816e-05	153.682	0.0072219	cg08481674	7250879	9.1465	0.836574	0.0809429	0.692381	0.792774	0.89695	0.931736	.	.	.	.
chr12_96271489_96271524	TG	ELK3;CDK17	intergenic	Ovary	122	-0.007713	0.121846	8.12967e-05	153.431	0.0101435	cg14535746	96259009	12.4975	0.828497	0.0804436	0.68024	0.783173	0.885618	0.931923	ELK3	NM_005230	Body	.
chr11_113946340_113946380	TAAA	HTR3B	UTR3	Lung	177	-0.016747	0.0851363	8.13164e-05	153.794	0.00692547	cg10953410	113976196	29.836	0.59705	0.0918057	0.465945	0.546754	0.655617	0.743092	HTR3A;HTR3A;HTR3A	NM_000869;NM_001161772;NM_213621	Body;TSS1500;Body	.
chr4_1767750_1767793	CCCCG	TACC3;FGFR3	intergenic	Colon, transverse	171	-0.004532	0.0880299	8.13192e-05	153.753	0.0072249	cg23781334	1770335	2.5635	0.721916	0.0956408	0.570988	0.650602	0.803754	0.857167	.	.	.	Island
chr1_184548214_184548256	AC	C1orf21	intronic	Ovary	122	-0.010333	0.121839	8.13363e-05	153.506	0.0101471	cg19379521	184584059	35.824	0.143854	0.0981035	0.041055	0.0772721	0.178331	0.309561	C1orf21	NM_030806	Body	.
chr13_23778713_23778731	AAT	MIPEP	intronic	Ovary	122	0.01624	0.121837	8.13491e-05	153.53	0.0101481	cg06066138	23751314	27.408	0.929124	0.0486173	0.844636	0.910294	0.961399	0.979894	MIPEP	NM_005932	Body	.
chr11_43947739_43947765	AG	C11orf96;ACCSL	intergenic	Colon, transverse	176	0.001018	0.0855994	8.13649e-05	153.84	0.0072279	cg26228542	43944228	3.524	0.0561131	0.0232101	0.0289158	0.0413269	0.0650431	0.0946576	.	.	.	Island
chr3_46573187_46573223	AC	LRRC2;TDGF1	intergenic	Lung	177	-0.003995	0.0851282	8.13826e-05	153.919	0.00693079	cg21489266	46577641	4.436	0.662609	0.040121	0.600115	0.631581	0.691457	0.724339	LRRC2;TDGF1	NM_024750;NM_003212	5'UTR;TSS200	S_Shore
chr18_35445026_35445066	GT	ZNF396;INO80C	intergenic	Ovary	122	0.004717	0.12183	8.13922e-05	153.611	0.0101528	cg14421453	35462404	17.358	0.583422	0.103238	0.430067	0.498862	0.658421	0.733129	.	.	.	.
chr10_84385004_84385034	AC	CCSER2	intronic	Lung	177	0.005413	0.0851263	8.13987e-05	153.949	0.00693175	cg22888414	84402086	17.067	0.635145	0.0657563	0.522786	0.592348	0.672918	0.733009	CCSER2;CCSER2	NM_018999;NM_001284240	Body;Body	.
chr15_25789565_25789591	GT	ATP10A	intronic	Ovary	122	0.004484	0.121829	8.13994e-05	153.625	0.010153	cg11817038	25787095	2.483	0.707152	0.0498729	0.628885	0.676216	0.732258	0.790869	ATP10A	NM_024490	Body	.
chr14_53408359_53408458	CCACTCCTGCCTCCCTCCC	LOC101927620;MIR5580	intergenic	Lung	177	-0.002587	0.085126	8.14012e-05	153.954	0.00693175	cg25645022	53399249	9.1595	0.947825	0.0195077	0.90916	0.939948	0.96017	0.972014	.	.	.	.
chr16_58486700_58486750	AC	NDRG4	intronic	Colon, transverse	176	0.015652	0.0855946	8.14043e-05	153.914	0.00723043	cg24093474	58499883	13.158	0.571018	0.116735	0.378066	0.488368	0.644414	0.764475	NDRG4;NDRG4;NDRG4;NDRG4;NDRG4;NDRG4;NDRG4;NDRG4	NM_001242836;NM_001242833;NM_001242834;NM_001242835;NR_040072;NM_001130487;NM_020465;NM_022910	TSS1500;TSS1500;TSS1500;TSS1500;TSS1500;Body;Body;Body	N_Shore
chr6_31307643_31307695	GGA	LINC02571;HLA-B	intergenic	Colon, transverse	176	0.004353	0.0855938	8.14106e-05	153.926	0.00723065	cg09588770	31357164	49.495	0.0204427	0.0198143	0.00801098	0.0108025	0.0211309	0.0505771	HLA-B;HLA-B	NM_005514;NM_005514	5'UTR;1stExon	Island
chr2_223842983_223843035	TG	AP1S3;WDFY1	intergenic	Colon, transverse	176	-0.004126	0.0855926	8.14209e-05	153.945	0.00723122	cg11345402	223820781	22.228	0.889036	0.0451391	0.817949	0.865623	0.92262	0.945034	AP1S3;AP1S3;AP1S3	NR_110906;NR_110905;NM_001039569	Body;Body;Body	.
chr6_27259347_27259383	AC	PRSS16;POM121L2	intergenic	Colon, transverse	176	0.020021	0.0855912	8.14323e-05	153.967	0.0072319	cg20866694	27213891	45.474	0.142401	0.113439	0.0489686	0.0684364	0.174713	0.367362	.	.	.	.
chr7_2810901_2810921	AAAG	GNA12	intronic	Lung	177	0.023096	0.0851206	8.14453e-05	154.038	0.0069352	cg02476190	2860646	49.735	0.778759	0.0890829	0.635831	0.721911	0.836112	0.916861	.	.	.	.
chr12_11674615_11674661	TG	ETV6	intronic	Lung	177	-0.00371	0.0851193	8.14562e-05	154.058	0.00693581	cg14830166	11668974	5.664	0.553864	0.0810524	0.421594	0.506892	0.611575	0.661277	ETV6	NM_001987	Body	.
chr2_74922413_74922459	ATCCC	LINC01291	ncRNA_intronic	Colon, transverse	176	0.009977	0.085588	8.14582e-05	154.016	0.00723352	cg26385828	74938994	16.558	0.929273	0.0502432	0.830546	0.900874	0.968541	0.987719	.	.	.	.
chr6_30050746_30050766	AC	ZNRD1ASP	ncRNA_intronic	Ovary	122	-0.041911	0.121818	8.14604e-05	153.74	0.0101593	cg08397993	30013473	37.283	0.0869084	0.102633	0.0237299	0.0324132	0.0790653	0.326164	NCRNA00171	NR_026751	Body	.
chr2_43046823_43046915	TC	LINC01819;LINC02580	intergenic	Lung	177	-0.005456	0.0851187	8.14606e-05	154.067	0.00693588	cg14737164	43036127	10.742	0.937387	0.0875308	0.711899	0.958144	0.977813	0.985418	LOC102723854	NR_110585	Body	.
chr10_101830681_101830709	CA	KCNIP2	intronic	Colon, transverse	176	-0.010486	0.0855873	8.14641e-05	154.027	0.0072337	cg12162379	101831550	0.855	0.896572	0.040286	0.834917	0.86938	0.926055	0.958682	KCNIP2;KCNIP2;KCNIP2;KCNIP2;KCNIP2;KCNIP2;KCNIP2	NM_173194;NM_173195;NM_014591;NM_173193;NM_173192;NM_173191;NM_173197	Body;Body;Body;Body;Body;Body;Body	S_Shore
chr19_18482763_18482807	TTG	ELL	intronic	Prostate	95	0.005806	0.154486	8.147e-05	153.15	0.0212885	cg07727295	18443185	39.6	0.690364	0.0534381	0.598825	0.653892	0.731705	0.760683	ELL	NM_006532	3'UTR	N_Shelf
chr7_27152077_27152145	GT	HOXA-AS3	ncRNA_intronic	Lung	177	0.002871	0.0851176	8.14702e-05	154.085	0.00693638	cg23884241	27130338	21.773	0.468997	0.0362639	0.408711	0.44807	0.492838	0.515884	HOXA4	NM_002141	1stExon	Island
chr1_206003836_206003872	AC	RAB7B	upstream	Colon, transverse	176	-0.006825	0.0855851	8.14816e-05	154.06	0.00723457	cg06756413	206037218	33.364	0.0820953	0.0438572	0.0409254	0.0572644	0.0934829	0.147134	.	.	.	.
chr10_78754984_78755014	GT	LINC00595;ZMIZ1-AS1	intergenic	Ovary	122	0.009531	0.121813	8.14905e-05	153.797	0.0101623	cg09925747	78754918	0.081	0.26471	0.0958859	0.12393	0.205167	0.317095	0.391023	.	.	.	.
chr5_154173714_154173738	AG	MFAP3;GALNT10	intergenic	Lung	177	0.008357	0.0851127	8.15105e-05	154.161	0.00693918	cg05858946	154202810	29.084	0.659925	0.0805484	0.528741	0.603666	0.711666	0.802114	GALNT10	NM_198321	Body	.
chr18_26225563_26225598	CAAAA	TAF4B	upstream	Prostate	95	0.040872	0.154477	8.15114e-05	153.228	0.0212964	cg11128831	26225641	0.0605	0.79177	0.0803864	0.657135	0.749843	0.838452	0.916373	TAF4B;TAF4B;TAF4B	NM_001293725;NM_005640;NR_121653	TSS1500;TSS1500;TSS1500	N_Shore
chr22_43164303_43164341	AC	TSPO;TTLL12	intergenic	Ovary	122	-0.003171	0.121809	8.15163e-05	153.845	0.0101649	cg08909806	43152690	11.632	0.0788666	0.0331691	0.0361133	0.0537802	0.0957609	0.141244	TSPO;TSPO	NM_000714;NM_007311	5'UTR;5'UTR	S_Shore
chr18_12547935_12547953	CAA	SPIRE1	intronic	Colon, transverse	176	-0.00428	0.0855805	8.15195e-05	154.132	0.00723701	cg00103528	12569479	21.535	0.967125	0.0119421	0.947339	0.961118	0.975365	0.982647	SPIRE1;SPIRE1;SPIRE1	NM_001128627;NM_001128626;NM_020148	Body;Body;Body	.
chr17_40019175_40019203	AC	MED24	UTR3	Ovary	122	-0.005012	0.121807	8.15292e-05	153.87	0.0101658	cg10587480	39996925	22.264	0.408744	0.0428278	0.34963	0.392572	0.431867	0.465382	PSMD3	NM_002809	Body	.
chr11_134894306_134894320	GA	LINC02714;LOC100507548	intergenic	Colon, transverse	176	-0.019043	0.0855776	8.15433e-05	154.177	0.00723869	cg00850947	134911501	17.188	0.595287	0.183084	0.289658	0.468545	0.722406	0.909295	.	.	.	.
chr7_34663041_34663067	TC	NPSR1-AS1	ncRNA_intronic	Ovary	122	0.003154	0.121803	8.15485e-05	153.906	0.0101676	cg11310191	34658403	4.651	0.693307	0.0616427	0.605342	0.651768	0.72354	0.797633	NPSR1;NPSR1;NPSR1;NPSR1	NM_207172;NM_207173;NM_207173;NM_207172	5'UTR;5'UTR;1stExon;1stExon	.
chr17_7846859_7846898	ACC	KDM6B	exonic	Prostate	95	-0.012594	0.154466	8.15663e-05	153.331	0.0213078	cg25588826	7852265	5.3865	0.551257	0.0528123	0.478374	0.513307	0.580683	0.642376	KDM6B	NM_001080424	Body	Island
chr3_109033290_109033342	AGGA	MORC1	intronic	Lung	177	0.004659	0.0851036	8.15851e-05	154.302	0.00694515	cg02329143	109020332	12.984	0.824558	0.0544017	0.734571	0.788704	0.86522	0.915288	MORC1	NM_014429	Body	.
chr13_75757790_75757840	TG	LMO7	intronic	Lung	177	-0.00326	0.0851033	8.15879e-05	154.307	0.00694515	cg12166476	75760730	2.915	0.362803	0.0474576	0.286938	0.329536	0.396886	0.434864	LMO7;LMO7;LMO7	NM_015842;NM_015842;NM_005358	5'UTR;1stExon;Body	.
chr22_38210623_38210661	GT	MAFF	intronic	Colon, transverse	176	0.004712	0.0855717	8.15914e-05	154.268	0.00724263	cg13427897	38172884	37.758	0.237361	0.0914941	0.0935253	0.172223	0.296821	0.401604	PLA2G6;PLA2G6;PLA2G6	NM_001004426;NM_003560;NM_001199562	5'UTR;5'UTR;5'UTR	.
chr19_21377512_21377534	CA	ZNF738	UTR3	Lung	177	-0.021056	0.085102	8.15986e-05	154.328	0.00694575	cg21751540	21358735	18.788	0.707154	0.0785872	0.560945	0.66085	0.758961	0.830667	ZNF738	NR_027130	TSS200	.
chr5_88686126_88686150	AC	LINC00461;MEF2C-AS2	ncRNA_intronic	Ovary	122	0.014416	0.121786	8.16469e-05	154.092	0.0101785	cg17499941	88679995	6.143	0.319152	0.0678546	0.240614	0.28902	0.337507	0.390667	LOC645323	NR_015436	Body	N_Shore
chr9_136614346_136614406	CCCCGC	LINC01451	ncRNA_exonic	Ovary	122	-0.003645	0.121786	8.16473e-05	154.093	0.0101785	cg14365126	136651086	36.71	0.927577	0.0236139	0.886905	0.917403	0.941833	0.959218	.	.	.	N_Shelf
chr21_14946844_14946876	AAAT	LINC02246;NRIP1	intergenic	Lung	177	0.009992	0.0850947	8.16584e-05	154.441	0.00695052	cg00945547	14964851	17.991	0.874557	0.0504053	0.77948	0.848261	0.912373	0.947389	NRIP1	NM_003489	Body	.
chr5_43519819_43519857	TG	C5orf34;PAIP1	intergenic	Colon, transverse	176	-0.015398	0.0855635	8.16585e-05	154.395	0.00724718	cg01983248	43482702	37.136	0.600684	0.0803131	0.46893	0.553495	0.648541	0.736848	C5orf28	NM_022483	5'UTR	N_Shore
chr2_209733460_209733492	CA	MAP2	UTR3	Ovary	122	-0.001746	0.121783	8.16654e-05	154.127	0.0101801	cg09961177	209733147	0.329	0.971741	0.0133917	0.949579	0.966573	0.979362	0.986463	MAP2;MAP2;MAP2;MAP2	NM_031845;NM_031847;NM_001039538;NM_002374	3'UTR;3'UTR;3'UTR;3'UTR	.
chr18_12914852_12914890	AC	PTPN2;SEH1L	intergenic	Colon, transverse	176	-0.0057	0.0855626	8.16658e-05	154.408	0.00724718	cg06211243	12907447	7.424	0.525468	0.0670256	0.430702	0.483979	0.573082	0.627141	.	.	.	N_Shelf
chr12_108744580_108744596	AG	CORO1C;SSH1	intergenic	Lung	177	0.014443	0.0850936	8.16673e-05	154.458	0.00695097	cg10667794	108702033	42.555	0.39636	0.0581666	0.298749	0.360213	0.433276	0.479112	CORO1C;CORO1C;CORO1C	NM_001276471;NM_014325;NM_001105237	5'UTR;5'UTR;Body	.
chr22_43164303_43164341	AC	TSPO;TTLL12	intergenic	Lung	177	-0.003201	0.0850915	8.16847e-05	154.49	0.00695204	cg25672027	43160089	4.233	0.644448	0.0639485	0.554421	0.599719	0.685157	0.753245	TSPO;TSPO	NM_000714;NM_007311	Body;5'UTR	.
chr3_156127884_156127919	GT	KCNAB1	intronic	Lung	177	0.005458	0.085083	8.1755e-05	154.623	0.006957	cg24394097	156143003	15.1015	0.858447	0.0540528	0.758441	0.823997	0.899576	0.946424	KCNAB1;KCNAB1;KCNAB1	NM_003471;NM_003471;NM_172160	1stExon;5'UTR;Body	.
chr16_31069268_31069306	AC	ZNF668	intronic	Lung	177	-0.001183	0.0850828	8.17565e-05	154.626	0.006957	cg04767027	31032837	36.45	0.0359732	0.0153527	0.0178999	0.0244679	0.0440902	0.0649142	STX4;STX4;STX4	NM_001272096;NM_001272095;NM_004604	TSS1500;TSS1500;TSS1500	N_Shore
chr7_66366539_66366579	GT	TPST1;LINC00174	intergenic	Lung	177	-0.002013	0.0850773	8.18022e-05	154.713	0.00696026	cg13786975	66325234	41.325	0.818506	0.0828907	0.665979	0.773862	0.881735	0.918708	TPST1	NM_003596	Body	.
chr20_37507861_37507903	GT	SRC;BLCAP	intergenic	Lung	177	-0.003729	0.0850754	8.18173e-05	154.741	0.00696123	cg23757721	37520202	12.32	0.91614	0.0446756	0.831709	0.89341	0.952047	0.973208	BLCAP;BLCAP;BLCAP;BLCAP;NNAT;NNAT;BLCAP	NM_001167821;NM_001167820;NM_001167822;NM_006698;NM_181689;NM_005386;NM_001167823	5'UTR;5'UTR;5'UTR;5'UTR;TSS1500;TSS1500;5'UTR	Island
chr5_180359290_180359332	AC	GFPT2;CNOT6	intergenic	Colon, transverse	176	-0.005107	0.0855441	8.18182e-05	154.697	0.00725901	cg09068286	180352115	7.196	0.51533	0.0542223	0.436776	0.479142	0.549448	0.598379	GFPT2	NM_005110	Body	Island
chr8_142265124_142265137	GT	TSNARE1	intronic	Lung	177	-0.019786	0.0850745	8.18247e-05	154.755	0.00696124	cg26727503	142230279	34.8515	0.405779	0.0590959	0.319933	0.361601	0.448523	0.512471	TSNARE1	NM_145003	Body	.
chr1_93753872_93753896	AC	MIG7	ncRNA_exonic	Colon, transverse	176	0.009432	0.0855424	8.18317e-05	154.722	0.00725986	cg19126194	93750924	2.96	0.922263	0.0522652	0.823491	0.890565	0.961775	0.986528	BCAR3	NM_001261408	5'UTR	.
chr3_158827881_158827985	GA	MFSD1	intronic	Lung	177	-0.001142	0.0850729	8.18384e-05	154.781	0.00696209	cg20579673	158840235	12.302	0.859692	0.0462962	0.784569	0.82721	0.894598	0.933267	.	.	.	.
chr16_30403267_30403283	GCT	ZNF48;ZNF771	intergenic	Prostate	95	-0.003271	0.154407	8.18441e-05	153.853	0.0213744	cg08821702	30360356	42.919	0.690026	0.0514767	0.608171	0.653163	0.719773	0.781417	TBC1D10B	NM_015527	Body	.
chr1_160888183_160888219	AC	ITLN1;LOC101928372	intergenic	Colon, transverse	176	-0.010489	0.0855392	8.1858e-05	154.772	0.00726185	cg21476940	160885164	3.037	0.301295	0.0812545	0.171181	0.251107	0.34913	0.416655	ITLN1;ITLN1	NM_017625;NM_017625	5'UTR;1stExon	.
chr2_127186369_127186414	ATTTT	CYP27C1	UTR3	Colon, transverse	175	-0.034211	0.0860113	8.18726e-05	154.799	0.00726255	cg07207670	127175908	10.4835	0.67836	0.128188	0.471481	0.589089	0.781217	0.877537	.	.	.	.
chr1_201266368_201266451	CTTC	IGFN1;PKP1	intergenic	Prostate	95	0.002081	0.154401	8.18734e-05	153.908	0.0213776	cg02156952	201224441	41.9685	0.89803	0.025412	0.855367	0.879944	0.913293	0.936324	IGFN1	NM_001164586	Body	N_Shelf
chr2_238412146_238412164	GT	TRAF3IP1;ASB1	intergenic	Colon, transverse	176	0.009391	0.0855359	8.18852e-05	154.823	0.00726292	cg21699342	238451864	39.709	0.787179	0.0705569	0.701615	0.748172	0.823842	0.891289	ASB1	NM_001040445	3'UTR	N_Shore
chr3_151554132_151554162	CA	IGSF10;MIR5186	intergenic	Colon, transverse	176	0.011628	0.0855359	8.18854e-05	154.824	0.00726292	cg19227710	151567878	13.731	0.816175	0.0567984	0.726204	0.784065	0.854683	0.899202	.	.	.	.
chr14_59508399_59508437	AC	CCDC175	intronic	Lung	177	0.0024	0.0850658	8.18972e-05	154.892	0.00696668	cg04329105	59465603	42.815	0.131111	0.0324504	0.081628	0.108931	0.149982	0.185074	GPR135	NM_022571	TSS1500	S_Shore
chr2_232389716_232389783	TTTC	ECEL1P2;ALPG	intergenic	Lung	177	-0.002833	0.0850655	8.18998e-05	154.897	0.00696668	cg25957688	232421580	31.8305	0.923617	0.0492582	0.835136	0.901522	0.956801	0.973959	.	.	.	S_Shore
chr17_42310778_42310800	TG	STAT5A	UTR3	Colon, transverse	176	-0.022182	0.0855341	8.19002e-05	154.852	0.0072639	cg19465320	42274872	35.917	0.561989	0.0895418	0.43354	0.498881	0.614711	0.723589	STAT5B	NM_012448	5'UTR	N_Shore
chr20_61022239_61022315	TTCT	MIR548AG2;LINC01718	intergenic	Ovary	122	-0.007747	0.121743	8.19011e-05	154.572	0.0102081	cg03486281	61042935	20.658	0.785988	0.0701386	0.677268	0.726285	0.836529	0.901227	.	.	.	.
chr17_30163189_30163247	TG	NSRP1	intronic	Prostate	95	0.008158	0.154393	8.19098e-05	153.976	0.0213802	cg26898932	30115462	47.756	0.542164	0.127882	0.339294	0.457269	0.644111	0.754195	CCDC55	NM_032141	TSS1500	N_Shore
chr19_46981825_46981870	TGTTT	ARHGAP35	intronic	Ovary	122	-0.01344	0.121742	8.19105e-05	154.589	0.0102086	cg08666831	47004434	22.5865	0.0991379	0.0778137	0.0353435	0.0519925	0.121089	0.206815	GRLF1	NM_004491	3'UTR	Island
chr13_100550299_100550355	AC	GGACT	intronic	Prostate	95	-0.00727	0.154392	8.19118e-05	153.98	0.0213802	cg19815813	100533862	16.465	0.616283	0.119788	0.455998	0.535114	0.695256	0.856074	A2LD1	NM_033110	TSS200	S_Shore
chr16_55293641_55293669	AAAG	IRX5;IRX6	intergenic	Ovary	122	0.002553	0.121738	8.19331e-05	154.632	0.0102108	cg05099576	55328430	34.775	0.846564	0.0751084	0.734713	0.827258	0.889458	0.920872	IRX6	NM_024335	Body	N_Shore
chr17_48600991_48601019	GT	HOXB-AS3	ncRNA_intronic	Prostate	95	0.015628	0.154385	8.19462e-05	154.045	0.0213853	cg05487507	48594499	6.506	0.729367	0.0762339	0.576299	0.683641	0.773311	0.843959	LOC404266;LOC404266;LOC404266;HOXB5;LOC404266;LOC404266	NR_033203;NR_033204;NR_033201;NM_002147;NR_033205;NR_033202	Body;Body;Body;TSS1500;TSS1500;Body	N_Shore
chr11_67372616_67372647	GGCGGG	LOC100130987	ncRNA_intronic	Prostate	89	-0.006225	0.164161	8.19542e-05	154.06	0.0213853	cg01578610	67379033	6.4015	0.964434	0.0158814	0.940851	0.96052	0.972743	0.979746	LOC100130987	NR_024469	Body	.
chr1_201435915_201435951	TG	TNNI1;PHLDA3	intergenic	Ovary	122	0.007067	0.121733	8.19641e-05	154.691	0.010214	cg03575211	201430974	4.959	0.679491	0.0986433	0.513758	0.619652	0.73736	0.84751	.	.	.	.
chr8_22649812_22649858	AC	BIN3	intronic	Lung	177	-0.003042	0.0850546	8.19899e-05	155.068	0.00697403	cg20055760	22684061	34.226	0.817609	0.0348819	0.764206	0.793561	0.839632	0.874873	.	.	.	.
chr22_37245780_37245795	AAT	RAC2;CYTH4	intergenic	Colon, transverse	173	0.004807	0.0869589	8.20027e-05	155.046	0.00727265	cg06192238	37237543	8.2445	0.915987	0.044988	0.837512	0.895802	0.948387	0.967827	RAC2	NM_002872	Body	.
chr14_88007792_88007822	TG	GPR65	intronic	Ovary	122	-0.024578	0.121723	8.20181e-05	154.793	0.0102194	cg06373395	88036343	28.536	0.634064	0.143937	0.426433	0.537212	0.721282	0.905488	LINC01146	NR_046094	Body	.
chr2_70124610_70124640	GT	LINC01816	ncRNA_intronic	Colon, transverse	176	-0.003769	0.0855154	8.20541e-05	155.143	0.00727687	cg16953182	70116319	8.306	0.940305	0.0450566	0.8446	0.92043	0.972407	0.988554	.	.	.	.
chr8_37734461_37734517	AGGA	LOC101929622;LOC102723701	downstream	Lung	177	-0.005068	0.0850462	8.20593e-05	155.199	0.00697962	cg06415302	37733861	0.628	0.883096	0.0394234	0.812592	0.86446	0.909771	0.938983	.	.	.	N_Shelf
chr5_443220_443278	GGC	EXOC3	UTR5	Lung	177	0.002292	0.0850449	8.20694e-05	155.218	0.00698017	cg23239828	442706	0.543	0.190666	0.0351808	0.132771	0.166229	0.213574	0.241546	EXOC3;C5orf55	NM_007277;NM_138464	TSS1500;1stExon	Island
chr10_34725105_34725174	GT	PARD3	intronic	Lung	177	-0.021314	0.0850442	8.20752e-05	155.229	0.00698035	cg15162535	34765183	40.0435	0.94472	0.115018	0.934036	0.959779	0.977384	0.984681	PARD3;PARD3;PARD3;PARD3;PARD3;PARD3;PARD3;PARD3;PARD3;PARD3;PARD3	NM_001184786;NM_001184791;NM_019619;NM_001184789;NM_001184790;NM_001184788;NM_001184787;NM_001184785;NM_001184794;NM_001184793;NM_001184792	Body;Body;Body;Body;Body;Body;Body;Body;Body;Body;Body	.
chr16_69072026_69072068	GT	TANGO6	intronic	Prostate	95	0.014762	0.154357	8.20807e-05	154.298	0.0214148	cg09944073	69105280	33.233	0.566651	0.086742	0.427784	0.506196	0.626743	0.700058	HAS3;HAS3	NM_001199280;NM_138612	TSS1500;TSS1500	N_Shore
chr11_115577626_115577673	TG	CADM1;LOC101928985	intergenic	Prostate	95	-0.006846	0.15435	8.21148e-05	154.362	0.0214153	cg09346159	115582212	4.5625	0.445159	0.0826445	0.306221	0.400034	0.481621	0.581637	.	.	.	.
chr5_51386376_51386412	TG	ISL1	intronic	Lung	177	-0.003234	0.0850388	8.21207e-05	155.315	0.00698359	cg00569447	51399390	12.996	0.158593	0.0355515	0.102258	0.132471	0.181077	0.218326	.	.	.	Island
chr3_161378860_161378912	TG	SPTSSB;LINC02067	intergenic	Colon, transverse	176	-0.004166	0.0855055	8.21355e-05	155.297	0.0072834	cg04691961	161373387	5.499	0.917988	0.0921348	0.724658	0.901209	0.978505	0.987076	C3orf57	NM_001040100	TSS1500	S_Shore
chr1_156179113_156179157	TG	SEMA4A;SLC25A44	intergenic	Colon, transverse	176	-0.003486	0.0855041	8.2147e-05	155.318	0.00728388	cg25208724	156194053	14.918	0.0518305	0.0350375	0.0177388	0.0227796	0.0740203	0.13212	SLC25A44;SLC25A44	NM_014655;NM_014655	5'UTR;1stExon	Island
chr3_37512117_37512209	TTCTT	ITGA9	intronic	Colon, transverse	176	0.001278	0.0855039	8.21487e-05	155.322	0.00728388	cg20776499	37547214	35.051	0.367721	0.107633	0.21661	0.277773	0.446175	0.539802	ITGA9	NM_002207	Body	.
chr2_151133460_151133545	AGAA	LINC02612;RBM43	intergenic	Colon, transverse	170	0.001021	0.0884251	8.21642e-05	155.351	0.00728491	cg14154448	151112197	21.3055	0.615033	0.0806634	0.490793	0.560927	0.665573	0.746646	.	.	.	.
chr7_2810901_2810921	AAAG	GNA12	intronic	Lung	177	-0.033123	0.0850306	8.21881e-05	155.443	0.0069887	cg18446336	2807941	2.97	0.616527	0.0757844	0.502142	0.56447	0.663899	0.743537	GNA12	NM_007353	Body	.
chr6_106547187_106547213	AC	CRYBG1	intronic	Colon, transverse	176	-0.007568	0.0854987	8.21915e-05	155.403	0.007287	cg00037986	106572476	25.276	0.917129	0.0506114	0.813177	0.904108	0.948288	0.963022	RTN4IP1	NM_032730	Body	.
chr7_2611110_2611148	GGCTG	IQCE	UTR3	Prostate	95	0.002411	0.15433	8.2209e-05	154.539	0.0214369	cg17018980	2573779	37.35	0.979562	0.0111052	0.958246	0.97675	0.987062	0.990459	IQCE;IQCE	NM_001100390;NM_152558	Body;Body	.
chr12_43877890_43877929	AC	TMEM117	intronic	Ovary	122	0.016815	0.12169	8.22132e-05	155.161	0.0102423	cg06821997	43858280	19.6295	0.653679	0.141829	0.415503	0.573515	0.738658	0.885626	TMEM117;TMEM117;TMEM117;TMEM117	NM_001286213;NM_001286211;NM_032256;NM_001286212	5'UTR;Body;Body;Body	.
chr10_70673264_70673282	GT	ADAMTS14	intronic	Lung	177	-0.011565	0.0850253	8.22325e-05	155.526	0.00699184	cg14833977	70634309	38.964	0.877635	0.0384863	0.814787	0.854863	0.905732	0.935567	.	.	.	.
chr17_19376787_19376837	AAATA	B9D1	intronic	Lung	177	-0.007688	0.0850244	8.224e-05	155.541	0.00699217	cg11465639	19338236	38.576	0.299783	0.0443145	0.221951	0.269608	0.328621	0.372278	.	.	.	.
chr1_20490514_20490564	CA	CAMK2N1;MUL1	intergenic	Prostate	95	0.001962	0.154322	8.22465e-05	154.609	0.0214437	cg00894697	20499753	9.214	0.974871	0.0162097	0.95586	0.971134	0.983212	0.98955	MUL1	NM_024544	3'UTR	.
chr17_5282090_5282205	CTCCCTCCGCG	RABEP1	upstream	Lung	177	-0.009512	0.0850221	8.22588e-05	155.576	0.00699345	cg27093376	5281778	0.3695	0.867711	0.0531854	0.772369	0.848234	0.898351	0.937287	RABEP1;RABEP1	NM_004703;NM_001083585	TSS1500;TSS1500	N_Shore
chr11_84714526_84714674	CTCT	DLG2	intronic	Ovary	122	0.002025	0.121682	8.22643e-05	155.257	0.0102473	cg14200044	84720120	5.52	0.0979457	0.0301721	0.0461924	0.0774232	0.115567	0.148363	DLG2;DLG2;DLG2	NM_001300983;NM_001364;NM_001142699	Body;Body;Body	.
chr20_48681678_48681702	GATG	PREX1	intronic	Prostate	95	-0.02909	0.154318	8.22666e-05	154.647	0.021446	cg12327449	48658425	23.265	0.711837	0.128801	0.485425	0.606886	0.819479	0.897498	PREX1	NM_020820	Body	.
chr1_44870176_44870208	AG	EIF2B3	intronic	Lung	177	-0.005147	0.0850207	8.22707e-05	155.599	0.00699414	cg27292588	44820220	49.972	0.0186765	0.0117067	0.0112639	0.0137676	0.0190118	0.0342562	PTCH2	NM_001166292	3'UTR	.
chr22_37282283_37282311	TGTT	CYTH4	upstream	Lung	177	-0.010766	0.0850196	8.22796e-05	155.616	0.00699459	cg15348974	37282507	0.21	0.226153	0.0494332	0.150364	0.191906	0.254741	0.310294	CYTH4;CYTH4	NM_013385;NM_013385	5'UTR;1stExon	.
chr21_46053696_46053718	AC	COL6A1;COL6A2	intergenic	Ovary	122	-0.025894	0.121678	8.22894e-05	155.305	0.0102498	cg22121323	46060995	7.288	0.411536	0.119562	0.217376	0.335124	0.49048	0.609344	.	.	.	.
chr19_45509517_45509544	CCA	VASP	intronic	Lung	177	-0.005347	0.085018	8.22925e-05	155.64	0.00699537	cg09444186	45498347	11.1835	0.190525	0.0274597	0.151969	0.174282	0.205749	0.234317	RTN2;FLJ40125;RTN2	NM_005619;NM_001080401;NM_206900	TSS1500;TSS200;TSS1500	N_Shore
chr6_133243089_133243119	GT	EYA4	intronic	Colon, transverse	176	-0.004518	0.0854862	8.22948e-05	155.598	0.00729504	cg04499646	133208562	34.542	0.779889	0.049821	0.699686	0.749494	0.811705	0.859145	.	.	.	.
chr11_118162064_118162114	AG	SCN2B	downstream	Ovary	122	-0.0148	0.121675	8.23068e-05	155.337	0.010251	cg18857871	118193919	31.83	0.696415	0.148075	0.389359	0.613939	0.819694	0.894983	AMICA1;AMICA1	NM_001098526;NM_153206	3'UTR;3'UTR	.
chr17_1279587_1279623	CA	TRARG1	upstream	Ovary	122	0.012359	0.121674	8.23099e-05	155.343	0.010251	cg00107745	1281610	2.005	0.645801	0.0526923	0.579048	0.609135	0.669035	0.746185	TUSC5	NM_172367	Body	.
chr18_3281910_3281954	TTCC	MYL12B;LINC01895	intergenic	Colon, transverse	176	0.002543	0.0854817	8.23318e-05	155.668	0.00729773	cg17617360	3251479	30.453	0.875492	0.0636462	0.792889	0.84362	0.914665	0.952894	MYL12A;MYL12A;MYL12A;MYL12A	NM_001303048;NM_006471;NM_001303047;NM_001303049	5'UTR;5'UTR;5'UTR;TSS1500	S_Shelf
chr17_50509536_50509574	TG	MYCBPAP	intronic	Colon, transverse	176	0.015288	0.0854812	8.23361e-05	155.676	0.00729777	cg00986825	50537064	27.509	0.898234	0.123533	0.441111	0.911833	0.943221	0.957569	EPN3	NM_017957	Body	Island
chr12_4816249_4816297	GT	KCNA6	intronic	Prostate	95	0.020434	0.154303	8.23375e-05	154.78	0.0214615	cg13188098	4809169	7.104	0.194321	0.100204	0.0493748	0.100938	0.268292	0.35052	KCNA6	NM_002235	TSS200	Island
chr22_45090979_45091007	CA	PHF21B;NUP50-DT	intergenic	Colon, transverse	176	0.004885	0.0854805	8.23416e-05	155.686	0.00729791	cg07611693	45105873	14.88	0.422187	0.0939192	0.265871	0.360542	0.489462	0.571139	.	.	.	.
chr10_116273646_116273695	CT	GFRA1	intronic	Colon, transverse	176	0.00256	0.0854801	8.23454e-05	155.694	0.00729791	cg03503087	116273114	0.5565	0.0356402	0.0162504	0.0143533	0.0241759	0.0435476	0.0661136	GFRA1;GFRA1;GFRA1	NM_005264;NM_145793;NM_001145453	5'UTR;TSS1500;5'UTR	Island
chr14_96279404_96279428	TCAT	ATG2B	UTR3	Colon, transverse	176	0.014453	0.0854796	8.23495e-05	155.701	0.00729792	cg04496403	96276809	2.607	0.878636	0.039458	0.812285	0.853435	0.909806	0.933544	.	.	.	.
chr21_33288364_33288410	AC	IL10RB	intronic	Ovary	122	0.007621	0.121666	8.23591e-05	155.436	0.0102564	cg21380264	33281317	7.07	0.968984	0.0265724	0.941777	0.967447	0.978752	0.984996	IL10RB	NM_000628	Body	.
chr11_118051825_118051867	ATACTA	SMIM35	intronic	Ovary	122	-0.021995	0.121665	8.23644e-05	155.446	0.0102564	cg05483673	118081418	29.572	0.624839	0.0695065	0.530497	0.582796	0.65569	0.741027	TMPRSS4-AS1;TMPRSS4;TMPRSS4;TMPRSS4;TMPRSS4;TMPRSS4;TMPRSS4;TMPRSS4	NR_038318;NM_001290094;NM_001290096;NR_110734;NM_001173552;NM_001173551;NM_019894;NM_001083947	Body;5'UTR;5'UTR;Body;Body;Body;Body;Body	.
chr6_1214565_1214602	GT	LINC01622;FOXQ1	intergenic	Colon, transverse	176	0.004565	0.0854766	8.23737e-05	155.747	0.00729973	cg27087553	1180318	34.2655	0.825832	0.0566372	0.729248	0.795497	0.863014	0.91375	.	.	.	.
chr1_44100079_44100115	AC	SLC6A9;KLF17	intergenic	Ovary	122	-0.006135	0.121663	8.23746e-05	155.465	0.010257	cg08979573	44103003	2.906	0.922637	0.0438377	0.848984	0.904539	0.950323	0.965832	.	.	.	N_Shore
chr10_103451642_103451675	AGG	CALHM2	intronic	Lung	177	0.004182	0.0850074	8.2381e-05	155.807	0.00700132	cg23175074	103452733	1.0745	0.050075	0.0293034	0.0282656	0.0357039	0.0545527	0.0842348	CALHM2;CALHM2	NR_024552;NM_015916	TSS1500;TSS1500	S_Shore
chr6_100458006_100458070	TC	SIM1	intronic	Lung	177	-0.001691	0.0850074	8.23811e-05	155.807	0.00700132	cg20373081	100450908	7.13	0.347219	0.0429184	0.274912	0.319945	0.374102	0.416122	SIM1	NM_005068	Body	S_Shore
chr6_29677768_29677796	AC	ZFP57	intronic	Ovary	122	0.003465	0.121662	8.23835e-05	155.482	0.0102574	cg12833048	29671805	5.977	0.261495	0.0612779	0.173392	0.219853	0.296816	0.373421	MOG;MOG;MOG;MOG;MOG;MOG;MOG;MOG;MOG;MOG;MOG	NM_206813;NM_002433;NM_001008228;NM_206814;NM_206810;NM_001008229;NM_206809;NM_001170417;NM_206811;NM_001170418;NM_206812	3'UTR;3'UTR;3'UTR;3'UTR;3'UTR;3'UTR;3'UTR;3'UTR;3'UTR;3'UTR;3'UTR	.
chr17_42310778_42310800	TG	STAT5A	UTR3	Colon, transverse	176	-0.021778	0.0854748	8.23892e-05	155.776	0.00730076	cg03001305	42287474	23.315	0.470749	0.138125	0.260056	0.363972	0.573623	0.70194	STAT5A	NM_003152	TSS200	N_Shore
chr10_116668933_116668971	CA	C10orf82	intronic	Colon, transverse	176	-0.005096	0.085474	8.23959e-05	155.789	0.00730101	cg22434034	116670009	1.057	0.467682	0.0888893	0.314783	0.407121	0.527961	0.615681	C10orf82	NM_144661	TSS200	Island
chr15_84928527_84928635	TTCT	SLC28A1	intronic	Lung	177	0.000596	0.0850053	8.23986e-05	155.841	0.0070025	cg03347216	84927986	0.595	0.91536	0.031916	0.857778	0.896111	0.940826	0.953799	SLC28A1;SLC28A1;SLC28A1	NM_004213;NM_001287761;NM_001287762	Body;Body;Body	.
chr17_73545099_73545127	CA	SDK2	intronic	Lung	177	0.003458	0.0850048	8.24023e-05	155.848	0.0070025	cg23644852	73592107	46.994	0.237753	0.0637888	0.136746	0.194647	0.279317	0.339875	SDK2	NM_001144952	Body	.
chr2_229387863_229387891	TG	DNER	intronic	Lung	177	-0.017707	0.0850036	8.24121e-05	155.866	0.00700271	cg04727866	229344276	43.601	0.769736	0.0814055	0.636795	0.710631	0.826807	0.900093	.	.	.	.
chr6_53735677_53735709	ATTC	KLHL31;LRRC1	intergenic	Ovary	122	-0.01339	0.121655	8.2424e-05	155.558	0.0102611	cg06430322	53728415	7.278	0.580841	0.0761932	0.454816	0.534457	0.630323	0.712033	.	.	.	.
chr12_50516213_50516270	TC	DIP2B	intronic	Prostate	95	0.015628	0.154283	8.24328e-05	154.959	0.0214774	cg12884762	50538065	21.8235	0.732556	0.0953313	0.56167	0.680404	0.800887	0.858865	DIP2B	NM_173602	Body	.
chr12_124438744_124438809	AG	NCOR2	intronic	Ovary	122	0.001182	0.121653	8.24359e-05	155.581	0.0102619	cg00292004	124445914	7.1375	0.811307	0.0617977	0.725159	0.7682	0.852927	0.916047	NCOR2;NCOR2;NCOR2	NM_006312;NM_001077261;NM_001206654	Body;Body;Body	S_Shore
chr10_23342218_23342240	CA	C10orf67	intronic	Lung	177	-0.016826	0.0850006	8.24375e-05	155.914	0.00700455	cg02352614	23345992	3.763	0.476933	0.103711	0.317571	0.403859	0.535013	0.653503	C10orf67	NM_153714	TSS1500	.
chr7_51328495_51328527	TG	COBL;LOC107986794	intergenic	Prostate	95	0.019436	0.154277	8.24604e-05	155.012	0.0214787	cg19989710	51358206	29.695	0.73404	0.0552061	0.639119	0.702964	0.771657	0.826091	.	.	.	.
chr6_40587493_40587515	CA	LRFN2	upstream	Lung	177	0.008271	0.084997	8.24672e-05	155.97	0.00700675	cg21284823	40543335	44.169	0.816288	0.0500037	0.736282	0.784499	0.850841	0.898026	LRFN2	NM_020737	5'UTR	.
chr9_71755346_71755380	AC	CEMIP2	intronic	Colon, transverse	176	0.003832	0.0854652	8.24685e-05	155.926	0.0073071	cg19422818	71762012	6.649	0.75208	0.095907	0.612126	0.68162	0.812883	0.916949	TMEM2;TMEM2	NM_001135820;NM_013390	5'UTR;5'UTR	.
chr18_12547935_12547953	CAA	SPIRE1	intronic	Lung	177	-0.00455	0.0849948	8.24855e-05	156.005	0.007008	cg00103528	12569479	21.535	0.966641	0.0133054	0.943792	0.960354	0.975898	0.983466	SPIRE1;SPIRE1;SPIRE1	NM_001128627;NM_001128626;NM_020148	Body;Body;Body	.
chr7_19108729_19108771	GT	HDAC9;TWIST1	intergenic	Colon, transverse	176	0.001652	0.0854628	8.24879e-05	155.963	0.00730848	cg12093519	19106818	1.932	0.0768726	0.0223902	0.0437056	0.0610507	0.0889992	0.120165	.	.	.	N_Shore
chr13_33197416_33197446	TG	STARD13	intronic	Lung	177	-0.008322	0.084994	8.24928e-05	156.019	0.0070083	cg02211474	33193594	3.837	0.822136	0.0584145	0.736283	0.777055	0.865526	0.928319	STARD13;STARD13;STARD13;STARD13	NM_052851;NM_001243474;NM_178006;NM_001243476	5'UTR;5'UTR;Body;Body	.
chr2_102472208_102472256	GT	SLC9A4	upstream	Ovary	122	-0.003934	0.121641	8.2504e-05	155.71	0.0102693	cg02567476	102473618	1.386	0.926293	0.0345701	0.856551	0.90781	0.950122	0.968628	SLC9A4;SLC9A4	NM_001011552;NM_001011552	1stExon;5'UTR	.
chr12_588148_588247	CGGAAGGGA	NINJ2	intronic	Ovary	122	0.016349	0.121641	8.25062e-05	155.714	0.0102693	cg16220435	590421	2.2235	0.787972	0.0450751	0.724326	0.762167	0.816963	0.854772	NINJ2;NINJ2;NINJ2	NM_001294345;NM_016533;NM_001294346	Body;Body;5'UTR	.
chr17_7354528_7354556	GT	KCTD11	UTR3	Lung	177	0.007433	0.0849923	8.25066e-05	156.045	0.00700915	cg05779246	7354751	0.209	0.864236	0.041713	0.785879	0.840118	0.894612	0.930112	KCTD11;TMEM95;KCTD11	NM_001002914;NM_198154;NM_001002914	3'UTR;TSS1500;1stExon	S_Shelf
chr1_243439622_243439666	CA	SDCCAG8	intronic	Colon, transverse	176	-0.001077	0.0854602	8.25102e-05	156.005	0.00730991	cg07132686	243440165	0.521	0.963468	0.0112762	0.943827	0.955367	0.971264	0.979801	SDCCAG8	NM_006642	Body	.
chr12_6925117_6925141	GT	ATN1	intronic	Prostate	95	0.014695	0.154266	8.25139e-05	155.112	0.0214896	cg14996263	6937114	11.985	0.423139	0.0868551	0.278379	0.360488	0.485375	0.566826	ATN1;ATN1	NM_001940;NM_001007026	Body;Body	Island
chr15_41917096_41917136	TTAT	EHD4	intronic	Colon, transverse	175	-0.007621	0.0859266	8.25683e-05	156.115	0.00731457	cg07202353	41917921	0.805	0.606898	0.0623084	0.517733	0.579846	0.646796	0.686742	EHD4	NM_139265	Body	N_Shore
chr16_12089101_12089157	AG	SNX29	intronic	Lung	177	-0.002818	0.0849845	8.25712e-05	156.167	0.0070137	cg13372683	12089932	0.803	0.139467	0.0516287	0.056161	0.104286	0.173064	0.217989	SNX29	NM_032167	Body	.
chr19_6721466_6721482	TG	C3	upstream	Prostate	95	-0.031577	0.154251	8.25837e-05	155.243	0.0215018	cg14279361	6721944	0.47	0.380358	0.202682	0.125083	0.209025	0.545305	0.755091	C3	NM_000064	TSS1500	.
chr4_152114502_152114528	GT	LINC02273;FBXW7	intergenic	Lung	177	0.006592	0.0849822	8.25909e-05	156.204	0.00701474	cg10525470	152116018	1.503	0.318549	0.0432319	0.244905	0.293578	0.346139	0.39298	.	.	.	.
chr11_72650876_72650933	AC	PDE2A	intronic	Colon, transverse	176	0.004209	0.0854487	8.26054e-05	156.185	0.00731751	cg03419812	72659128	8.2235	0.502944	0.0666488	0.379869	0.468238	0.544263	0.605158	PDE2A;PDE2A	NM_001146209;NM_002599	Body;Body	.
chr1_246821367_246821405	AC	LINC01341;AHCTF1	intergenic	Ovary	122	0.009838	0.121622	8.26179e-05	155.925	0.0102809	cg00532502	246789971	31.415	0.788137	0.0547278	0.683667	0.766432	0.821048	0.864115	LOC149134	NR_015422	Body	S_Shore
chr8_9347492_9347548	AGGA	LOC157273;TNKS	intergenic	Ovary	122	0.013639	0.121622	8.26209e-05	155.93	0.0102809	cg14671430	9358742	11.222	0.15176	0.0881682	0.060944	0.103465	0.181798	0.263723	.	.	.	.
chr19_17096663_17096705	TTG	MYO9B	intronic	Colon, transverse	176	-0.028746	0.0854467	8.26215e-05	156.216	0.0073186	cg19418318	17108263	11.579	0.378291	0.148197	0.128444	0.282789	0.462254	0.67358	MYO9B;MYO9B	NM_001130065;NM_004145	Body;Body	.
chr2_232527310_232527334	AG	CHRND	intronic	Lung	177	-0.013336	0.0849766	8.26373e-05	156.292	0.00701806	cg13805654	232523577	3.745	0.266387	0.0491672	0.18582	0.232046	0.298753	0.347248	.	.	.	Island
chr10_34579554_34579594	TG	PARD3	intronic	Colon, transverse	176	0.005502	0.0854433	8.26495e-05	156.269	0.0073204	cg27188994	34580801	1.227	0.454713	0.200396	0.128493	0.319922	0.575348	0.796675	PARD3;PARD3;PARD3;PARD3;PARD3;PARD3;PARD3;PARD3;PARD3;PARD3;PARD3	NM_001184786;NM_001184791;NM_019619;NM_001184789;NM_001184790;NM_001184788;NM_001184787;NM_001184785;NM_001184794;NM_001184793;NM_001184792	Body;Body;Body;Body;Body;Body;Body;Body;Body;Body;Body	.
chr16_1804246_1804290	TA	IGFALS;HAGH	intergenic	Lung	171	-0.000729	0.0878627	8.2659e-05	156.333	0.00701927	cg26617929	1808876	4.608	0.977892	0.0110325	0.956583	0.971964	0.985807	0.990407	.	.	.	.
chr5_28894641_28894687	TG	LINC02103;LSP1P3	intergenic	Colon, transverse	176	-0.011186	0.0854415	8.26651e-05	156.298	0.00732143	cg23102195	28927499	32.835	0.890141	0.0801467	0.71653	0.849922	0.959872	0.978724	.	.	.	Island
chr4_3376247_3376293	AC	RGS12	intronic	Prostate	95	0.004125	0.154232	8.26767e-05	155.418	0.0215201	cg02547426	3369509	6.761	0.578646	0.0547053	0.492948	0.539401	0.617757	0.667499	RGS12;RGS12;RGS12	NM_198227;NM_198229;NM_002926	TSS1500;Body;Body	N_Shelf
chr6_35272469_35272511	TG	ZNF76	intronic	Colon, transverse	176	0.001984	0.0854395	8.26816e-05	156.329	0.00732255	cg17140273	35235707	36.783	0.872099	0.0333908	0.808526	0.851407	0.897615	0.919292	SCUBE3;SCUBE3	NM_152753;NM_001303136	Body;Body	.
chr1_153611917_153611952	CA	S100A16	intronic	Lung	177	-0.006313	0.0849711	8.26833e-05	156.379	0.00702101	cg26148377	153633239	21.3045	0.725809	0.0872331	0.57244	0.669814	0.784816	0.856876	C1orf77;S100A13	NM_015607;NM_001024210	TSS1500;5'UTR	N_Shore
chr15_40933268_40933298	TG	DLL4	intronic	Lung	177	0.010836	0.0849702	8.26911e-05	156.394	0.00702136	cg12163955	40925358	7.925	0.734857	0.045141	0.666055	0.704086	0.765679	0.800458	.	.	.	N_Shore
chr20_16583409_16583456	AC	KIF16B;SNRPB2	intergenic	Colon, transverse	176	0.00342	0.0854367	8.2705e-05	156.373	0.00732428	cg03980991	16575349	8.0835	0.0256019	0.0241136	0.0129471	0.0161281	0.0243229	0.0685992	.	.	.	S_Shore
chr22_42969043_42969071	TCCA	PACSIN2	intronic	Colon, transverse	176	-0.005489	0.0854341	8.27266e-05	156.414	0.00732585	cg01576275	43013874	44.817	0.0996464	0.0388868	0.0513732	0.0731957	0.120517	0.153163	.	.	.	N_Shore
chr11_33871201_33871241	TG	LMO2	intronic	Lung	177	-0.005139	0.0849653	8.27315e-05	156.47	0.00702385	cg09179973	33822062	49.159	0.422784	0.0624203	0.32426	0.376757	0.458471	0.525913	.	.	.	.
chr1_91995403_91995457	TG	BRDT	intronic	Colon, transverse	176	0.002336	0.0854323	8.27415e-05	156.442	0.00732679	cg13043893	91949357	46.073	0.926771	0.0290947	0.870942	0.905652	0.948048	0.962996	BRDT;BRDT;BRDT;BRDT;BRDT;BRDT	NM_001242808;NM_001242807;NM_001242806;NM_001242805;NM_207189;NM_001242810	TSS200;TSS200;TSS200;TSS200;TSS200;TSS200	Island
chr6_30050746_30050766	AC	ZNRD1ASP	ncRNA_intronic	Colon, transverse	176	0.00969	0.0854318	8.2745e-05	156.449	0.00732679	cg14983466	30044843	5.913	0.84785	0.0726308	0.720992	0.811591	0.898243	0.942268	NCRNA00171	NR_026751	Body	.
chr2_1480559_1480605	AC	TPO	intronic	Colon, transverse	176	-0.005519	0.0854303	8.27579e-05	156.474	0.0073276	cg14601038	1477325	3.257	0.667277	0.0734004	0.566043	0.615613	0.710347	0.804643	TPO;TPO;TPO;TPO	NM_175719;NM_000547;NM_175721;NM_175722	Body;Body;Body;Body	Island
chr11_128725638_128725695	CT	FLI1	intronic	Lung	177	-0.026786	0.0849613	8.27646e-05	156.533	0.00702634	cg23975459	128744255	18.5885	0.979017	0.0726365	0.983838	0.988751	0.993037	0.995696	FLI1;FLI1;FLI1;FLI1	NM_001271012;NM_001167681;NM_001271010;NM_002017	5'UTR;5'UTR;5'UTR;Body	.
chr15_41556850_41556896	GAA	RPAP1;TYRO3	intergenic	Lung	177	0.022547	0.0849607	8.27703e-05	156.544	0.00702651	cg24374636	41560388	3.515	0.414774	0.0925344	0.263959	0.348776	0.481858	0.559177	TYRO3	NM_006293	Body	S_Shore
chr12_120655785_120655859	TG	CABP1	intronic	Prostate	95	-0.013556	0.154212	8.27726e-05	155.598	0.0215361	cg18477009	120649974	5.848	0.196788	0.0766316	0.086995	0.14875	0.236623	0.322784	CABP1;CABP1;CABP1	NM_031205;NM_004276;NM_001033677	TSS1500;TSS1500;Body	.
chr17_75195122_75195155	TG	SUMO2;NUP85	intergenic	Ovary	122	0.007612	0.121594	8.27876e-05	156.245	0.0102982	cg11683819	75228048	32.9095	0.653023	0.0445244	0.583182	0.618206	0.684817	0.720222	NUP85;NUP85	NM_024844;NM_001303276	Body;Body	.
chr1_153261009_153261041	CGG	LORICRIN	exonic	Colon, transverse	176	0.015709	0.0854263	8.27909e-05	156.536	0.00732983	cg27433043	153223073	37.952	0.429444	0.0423545	0.354822	0.403192	0.456488	0.501478	.	.	.	.
chr4_119628970_119628994	GGC	LOC107986192	ncRNA_exonic	Prostate	95	0.031268	0.154207	8.27962e-05	155.643	0.0215393	cg11964751	119664693	35.711	0.519493	0.118729	0.354873	0.429259	0.59256	0.7126	.	.	.	.
chr2_188323650_188323688	TG	GULP1	intronic	Colon, transverse	176	0.001994	0.0854255	8.27973e-05	156.548	0.00733005	cg06187947	188292315	31.354	0.143868	0.0565106	0.0544917	0.102252	0.191217	0.235215	GULP1	NM_016315	TSS1500	Island
chr2_38111184_38111204	TTTTC	CYP1B1;CYP1B1-AS1	intergenic	Prostate	95	-0.009961	0.154198	8.28388e-05	155.723	0.0215474	cg02661810	38130693	19.499	0.294574	0.110918	0.13084	0.224178	0.3448	0.510762	CYP1B1-AS1	NR_027252	TSS1500	.
chr8_23529450_23529518	CGG	SLC25A37	intronic	Ovary	121	0.005819	0.122544	8.28473e-05	156.357	0.010305	cg26613648	23507782	21.702	0.977091	0.0352715	0.970281	0.976918	0.984178	0.987479	.	.	.	.
chr15_62898468_62898502	AC	TLN2;TPM1	intergenic	Prostate	95	0.023597	0.154196	8.28504e-05	155.745	0.0215474	cg13104786	62914817	16.332	0.656308	0.14525	0.370683	0.585374	0.746062	0.874998	.	.	.	.
chr9_93225904_93225949	TGTTG	WNK2	intronic	Colon, transverse	176	0.015789	0.0854157	8.28787e-05	156.702	0.00733605	cg09282324	93203542	22.3845	0.407563	0.0835591	0.263743	0.350942	0.460275	0.548652	WNK2;WNK2	NM_001282394;NM_006648	Body;Body	.
chr17_39956234_39956300	TTTCTTTCT	LRRC3C;GSDMA	intergenic	Colon, transverse	176	-0.002027	0.0854136	8.28964e-05	156.735	0.00733711	cg11482458	39946191	10.076	0.797826	0.0406407	0.728867	0.768712	0.826285	0.862548	.	.	.	.
chr16_12092285_12092305	GAAG	SNX29	intronic	Lung	177	0.008314	0.0849438	8.29112e-05	156.81	0.00703658	cg27527450	12090450	1.845	0.948443	0.0225782	0.912346	0.939985	0.9632	0.973018	SNX29	NM_032167	Body	.
chr16_50685036_50685091	ATCTC	SNX20;NOD2	intergenic	Ovary	122	-0.009618	0.121573	8.29129e-05	156.481	0.0103122	cg01144086	50681349	3.7145	0.821458	0.047673	0.754918	0.799556	0.848722	0.890494	SNX20;SNX20;SNX20;SNX20;SNX20;SNX20	NM_153337;NM_153337;NM_182854;NM_001144972;NM_182854;NM_001144972	1stExon;5'UTR;1stExon;5'UTR;5'UTR;1stExon	.
chr8_23538522_23538546	GT	SLC25A37	intronic	Ovary	122	-0.005167	0.121572	8.29159e-05	156.487	0.0103122	cg14504774	23545252	6.718	0.966998	0.013842	0.943752	0.962226	0.975575	0.983547	SLC25A37	NM_016612	Body	.
chr2_24075333_24075358	TTTC	SF3B6	intronic	Prostate	95	0.006137	0.154182	8.2918e-05	155.872	0.021559	cg00284173	24050223	25.1225	0.0383757	0.0586696	0.0125574	0.0178177	0.0364101	0.0907436	FKBP1B;FKBP1B	NM_054033;NM_004116	Body;Body	Island
chr13_42026383_42026429	GA	VWA8-AS1;DGKH	intergenic	Lung	177	-0.005741	0.0849416	8.29298e-05	156.845	0.00703784	cg27245649	42039566	13.16	0.333351	0.0699543	0.20551	0.288871	0.376434	0.446882	DGKH	NM_001204504	TSS1500	N_Shore
chr7_2615295_2615327	TG	IQCE	downstream	Colon, transverse	176	-0.004729	0.0854092	8.29332e-05	156.805	0.00733968	cg18338984	2607321	7.99	0.712546	0.08429	0.5588	0.663021	0.77536	0.841799	IQCE;IQCE	NM_001100390;NM_152558	Body;Body	S_Shore
chr1_940284_940318	GCC	SAMD11	intronic	Prostate	89	0.004413	0.163942	8.29401e-05	155.913	0.0215618	cg24997886	935653	4.648	0.206995	0.0665766	0.110922	0.155623	0.241942	0.323634	SAMD11	NM_152486	Body	Island
chr18_34681695_34681731	AC	DTNA	intronic	Colon, transverse	176	-0.023152	0.0854082	8.29419e-05	156.821	0.00733986	cg13630204	34708195	26.482	0.732103	0.0970956	0.564137	0.672633	0.794228	0.879021	DTNA;DTNA;DTNA;DTNA;DTNA;DTNA;DTNA;DTNA	NM_001198945;NM_032979;NM_032975;NM_001392;NM_001198940;NM_001198938;NM_001128175;NM_001198939	5'UTR;5'UTR;5'UTR;5'UTR;5'UTR;5'UTR;5'UTR;5'UTR	.
chr8_13143813_13143853	GA	DLC1	intronic	Ovary	122	0.001772	0.121566	8.29554e-05	156.561	0.0103157	cg22516745	13133750	10.083	0.0689201	0.0342594	0.0388667	0.0482685	0.0769011	0.126606	DLC1;DLC1	NM_006094;NM_182643	TSS1500;Body	S_Shore
chr12_47833147_47833173	CG	HDAC7;VDR	intergenic	Prostate	95	0.011823	0.154173	8.29609e-05	155.952	0.0215642	cg08726078	47864000	30.84	0.495077	0.149083	0.293452	0.386539	0.555206	0.76557	VDR;VDR;VDR	NM_000376;NM_001017535;NM_001017536	Body;Body;Body	.
chr18_46574388_46574420	AC	LOXHD1	intronic	Lung	177	-0.003889	0.0849371	8.29672e-05	156.916	0.00704007	cg07648176	46563610	10.794	0.638943	0.0691538	0.544256	0.59359	0.674916	0.758724	LOXHD1	NM_144612	Body	S_Shelf
chr19_36247020_36247114	AGTTT	ZNF565;LOC100134317	intergenic	Colon, transverse	176	-0.005577	0.085404	8.29768e-05	156.887	0.0073425	cg09361861	36246597	0.47	0.880179	0.058269	0.774221	0.84691	0.923851	0.953692	.	.	.	S_Shore
chr6_142820297_142820321	TC	HIVEP2	intronic	Lung	177	0.004732	0.0849358	8.29786e-05	156.938	0.00704063	cg13829419	142846142	25.833	0.355056	0.0512705	0.27622	0.319407	0.391851	0.441419	HIVEP2	NM_006734	5'UTR	.
chr22_42989977_42990052	AT	PACSIN2	intronic	Lung	168	-0.001209	0.0893414	8.29813e-05	156.943	0.00704063	cg18869709	42946932	43.0825	0.814881	0.0624596	0.705651	0.78464	0.859744	0.889515	PACSIN2;PACSIN2	NM_007229;NM_007229	1stExon;5'UTR	.
chr11_69410165_69410201	GAAT	MYEOV;LOC102724265	intergenic	Ovary	122	-0.021146	0.12156	8.29878e-05	156.623	0.0103191	cg22649187	69382556	27.627	0.658488	0.0535114	0.574292	0.618443	0.695898	0.743463	.	.	.	.
chr16_4179380_4179407	TTTG	ADCY9;SRL	intergenic	Lung	177	-0.023224	0.0849346	8.2988e-05	156.955	0.00704066	cg13533448	4160850	18.5435	0.541378	0.0806626	0.403209	0.493145	0.592081	0.676912	.	.	.	.
chr8_142669163_142669199	GT	JRK	intronic	Lung	177	-0.001919	0.0849339	8.29943e-05	156.967	0.00704079	cg07168939	142681994	12.813	0.485233	0.0452382	0.406481	0.459288	0.514033	0.556706	PSCA	NM_005672	Body	.
chr14_73094810_73094842	GT	RBM25	intronic	Colon, transverse	176	-0.008116	0.0854013	8.29989e-05	156.929	0.00734412	cg09970967	73136044	41.218	0.580125	0.0706222	0.460078	0.532585	0.626473	0.690765	PSEN1;PSEN1	NM_000021;NM_007318	TSS1500;TSS1500	N_Shore
chr10_101015464_101015492	TG	PDZD7	intronic	Lung	177	0.02186	0.0849317	8.30125e-05	157.002	0.00704202	cg22279692	101018141	2.663	0.564838	0.0691869	0.452154	0.520488	0.610437	0.681578	PDZD7;PDZD7	NM_024895;NM_001195263	Body;Body	N_Shore
chr11_95108494_95108526	AC	ENDOD1	intronic	Ovary	122	-0.007979	0.121554	8.30224e-05	156.688	0.0103227	cg00832563	95150261	41.751	0.668805	0.0968631	0.492147	0.613023	0.740104	0.805622	LOC101929295	NR_110303	TSS1500	Island
chr2_43169000_43169046	CT	LINC02580;ZFP36L2	intergenic	Colon, transverse	176	0.003301	0.0853945	8.30557e-05	157.036	0.00734845	cg04602352	43162612	6.411	0.846779	0.138253	0.593827	0.729919	0.97689	0.992805	.	.	.	.
chr10_133181834_133181860	CA	KNDC1	intronic	Lung	177	0.004023	0.0849252	8.30672e-05	157.105	0.00704602	cg18785679	133219000	37.153	0.640107	0.050719	0.556954	0.607302	0.673627	0.719466	KNDC1	NM_152643	Body	N_Shore
chr8_141348394_141348433	AC	LINC01300;GPR20	intergenic	Colon, transverse	176	0.000921	0.0853928	8.30702e-05	157.064	0.00734939	cg10976999	141348728	0.3145	0.850467	0.0582587	0.748536	0.810258	0.898454	0.935443	.	.	.	.
chr12_113406089_113406115	TG	SDS;SDSL	intergenic	Lung	177	0.008198	0.0849241	8.3076e-05	157.122	0.00704645	cg14120215	113403863	2.239	0.169825	0.0543268	0.0935951	0.130268	0.204162	0.261998	SDS;SDS	NM_006843;NM_006843	5'UTR;1stExon	.
chr2_230868463_230868483	CA	ITM2C	intronic	Prostate	95	0.017279	0.154148	8.30806e-05	156.177	0.0215893	cg02806733	230867257	1.216	0.472411	0.0775377	0.347565	0.429148	0.52229	0.586781	ITM2C;ITM2C;ITM2C	NM_001012516;NM_030926;NM_001012514	Body;Body;Body	S_Shore
chr7_135972231_135972260	CA	LUZP6;MTPN	intronic	Ovary	122	-0.014925	0.121544	8.30846e-05	156.805	0.0103291	cg17374727	135930628	41.6175	0.711987	0.109541	0.540252	0.633778	0.793212	0.889246	LUZP6;MTPN	NM_001128619;NM_145808	5'UTR;Body	.
chr14_105511700_105511736	AC	TEDC1;TMEM121	intergenic	Prostate	95	0.004914	0.154144	8.30967e-05	156.208	0.0215905	cg05492079	105494044	17.674	0.609258	0.0764346	0.499712	0.555972	0.648641	0.755002	C14orf80;C14orf80;C14orf80;C14orf80	NM_001134877;NM_001198983;NM_001134876;NM_001134875	Body;Body;Body;Body	N_Shelf
chr10_6192139_6192183	AC	PFKFB3	intronic	Lung	177	-0.005229	0.0849196	8.31135e-05	157.193	0.00704932	cg12664173	6178947	13.214	0.559649	0.0658508	0.46514	0.513405	0.595729	0.674534	PFKFB3	NM_001145443	Body	.
chr14_50791807_50791839	CA	NIN	intronic	Prostate	95	0.00833	0.154139	8.3121e-05	156.253	0.0215932	cg08572565	50832019	40.196	0.190367	0.103305	0.0753336	0.111292	0.230105	0.361037	NIN;NIN;NIN	NM_182946;NM_182944;NM_020921	TSS1500;TSS1500;TSS1500	S_Shore
chr1_247967045_247967065	CA	OR2L13	intronic	Lung	177	0.01345	0.0849187	8.31217e-05	157.208	0.00704969	cg03748376	247937283	29.772	0.232132	0.189419	0.0159895	0.0381345	0.385062	0.537976	OR2L13;OR2L13	NM_175911;NM_175911	1stExon;5'UTR	Island
chr7_95417690_95417726	AC	PON2	intronic	Prostate	95	-0.003998	0.154136	8.31382e-05	156.286	0.0215932	cg22784187	95396095	21.613	0.908732	0.0577738	0.807769	0.891331	0.944957	0.96325	PON3	NM_000940	Body	N_Shore
chr17_43545934_43545980	GT	ETV4	intronic	Prostate	95	-0.015482	0.154133	8.31488e-05	156.306	0.0215932	cg12244711	43578582	32.625	0.774196	0.0925541	0.598607	0.739405	0.833545	0.902495	.	.	.	.
chr5_89105177_89105207	AC	MEF2C-AS1	ncRNA_intronic	Prostate	95	-0.005444	0.154133	8.3153e-05	156.313	0.0215932	cg18762534	89097460	7.732	0.870595	0.0721937	0.737843	0.825262	0.920541	0.963148	.	.	.	.
chr15_74743307_74743378	AGGA	CYP1A1;CYP1A2	intergenic	Colon, transverse	176	0.005868	0.0853798	8.31779e-05	157.268	0.0073572	cg12592723	74791910	48.5675	0.608345	0.0708691	0.504107	0.554479	0.652789	0.737981	CSK;CSK	NM_004383;NM_001127190	5'UTR;5'UTR	.
chr8_80148317_80148345	GT	TPD52	intronic	Ovary	122	0.014755	0.121527	8.31873e-05	156.999	0.0103411	cg13009608	80122185	26.146	0.469641	0.113871	0.296786	0.401737	0.555805	0.621143	TPD52;TPD52	NM_005079;NM_001025253	Body;Body	.
chr18_591972_592040	CT	CETN1;CLUL1	intergenic	Colon, transverse	176	-0.000237	0.0853786	8.31884e-05	157.287	0.00735778	cg14106921	596759	4.753	0.0483453	0.0103355	0.0349446	0.0413823	0.0530415	0.0671381	CLUL1	NM_014410	TSS1500	.
chr6_166823434_166823474	GT	RPS6KA2	intronic	Colon, transverse	176	0.007678	0.0853774	8.31982e-05	157.306	0.00735831	cg21118486	166849737	26.283	0.890958	0.0590313	0.78079	0.850999	0.937098	0.975979	RPS6KA2	NM_001006932	Body	.
chr9_97742412_97742444	CA	PTCSC2	ncRNA_intronic	Lung	177	-0.003771	0.084909	8.3203e-05	157.362	0.00705564	cg25851464	97697772	44.656	0.488931	0.0489734	0.416072	0.452198	0.523366	0.566718	XPA;XPA	NM_000380;NR_027302	TSS1500;TSS1500	S_Shore
chr6_37541537_37541569	GT	LINC02520;MIR4462	intergenic	Lung	177	-0.003327	0.084908	8.32111e-05	157.377	0.00705601	cg18877699	37538409	3.144	0.549484	0.0512734	0.47339	0.515367	0.576572	0.641931	.	.	.	S_Shore
chr12_121039539_121039572	GTTTTTTT	OASL	upstream	Lung	172	0.001954	0.0872982	8.32254e-05	157.404	0.00705659	cg08408731	121039889	0.3335	0.954474	0.0245928	0.907668	0.944127	0.971295	0.982149	OASL;OASL;OASL	NM_001261825;NM_198213;NM_003733	TSS1500;TSS1500;TSS1500	.
chr1_8372507_8372543	GT	RERE	intronic	Ovary	122	-0.006032	0.12152	8.32262e-05	157.073	0.0103443	cg02077648	8396559	24.034	0.319755	0.0740625	0.228083	0.267953	0.363109	0.454183	RERE;RERE;RERE	NM_001042682;NM_001042681;NM_012102	5'UTR;Body;Body	.
chr14_70659119_70659162	AC	TTC9	intronic	Colon, transverse	176	0.008718	0.0853739	8.32278e-05	157.362	0.00736058	cg01634544	70661430	2.2895	0.849159	0.0975042	0.702762	0.781873	0.931307	0.979225	TTC9	NM_015351	Body	.
chr4_186392085_186392173	GCA	F11-AS1	ncRNA_intronic	Ovary	122	0.003505	0.12152	8.32292e-05	157.078	0.0103443	cg05805997	186428511	36.382	0.804404	0.0334836	0.74614	0.780146	0.823182	0.858948	.	.	.	.
chr11_4532224_4532275	ATTTGCTGTTCTGCAGC	OR52K1;OR52M1	intergenic	Colon, transverse	176	-0.002746	0.0853733	8.32325e-05	157.371	0.00736066	cg08325124	4544245	11.9955	0.962648	0.0188692	0.929393	0.956341	0.975245	0.983165	OR52M1	NM_001004137	TSS1500	.
chr19_15555144_15555176	GT	CYP4F22;CYP4F8	intergenic	Prostate	95	-0.001887	0.154115	8.32385e-05	156.474	0.0216095	cg24396175	15563298	8.138	0.150109	0.0371456	0.0893331	0.121897	0.180265	0.201699	.	.	.	.
chr15_40358233_40358279	CCG	DISP2	UTR5	Ovary	108	0.003987	0.13649	8.32403e-05	157.099	0.010345	cg11000062	40369717	11.461	0.819867	0.0351165	0.75636	0.793845	0.845534	0.876303	DISP2	NM_033510	Body	S_Shore
chr20_23355008_23355056	GT	NXT1	downstream	Ovary	122	-0.003421	0.121517	8.32457e-05	157.109	0.010345	cg13710343	23349458	5.574	0.386129	0.0514251	0.324574	0.350287	0.413622	0.464147	NXT1	NM_013248	TSS1500	N_Shore
chr9_94996350_94996392	TG	AOPEP	intronic	Colon, transverse	176	-0.013381	0.0853714	8.32481e-05	157.4	0.00736169	cg14503441	94996114	0.257	0.542076	0.175846	0.223343	0.432047	0.658286	0.810137	C9orf3	NM_032823	Body	.
chr15_47820585_47820619	AC	LINC01491	ncRNA_intronic	Ovary	122	0.008157	0.121515	8.32592e-05	157.135	0.0103459	cg08518709	47773271	47.331	0.677229	0.0783463	0.569435	0.622227	0.720092	0.819937	SEMA6D;SEMA6D;SEMA6D;SEMA6D;SEMA6D;SEMA6D	NM_153619;NM_020858;NM_001198999;NM_153618;NM_153617;NM_153616	3'UTR;3'UTR;3'UTR;3'UTR;3'UTR;3'UTR	.
chr4_56640944_56640974	AG	THEGL;HOPX	intergenic	Lung	177	-0.008801	0.0849016	8.32649e-05	157.479	0.00705931	cg10800833	56655491	14.532	0.327867	0.0774331	0.201353	0.273481	0.386428	0.459253	HOPX;HOPX;HOPX;HOPX;HOPX	NM_139212;NM_139211;NM_032495;NM_001145460;NM_001145459	Body;Body;Body;Body;Body	Island
chr6_40568684_40568732	TTCC	LRFN2	intronic	Ovary	122	-0.006859	0.121514	8.32657e-05	157.147	0.0103459	cg05743380	40524587	44.121	0.820269	0.0301346	0.774705	0.802322	0.841036	0.872739	LRFN2	NM_020737	5'UTR	.
chr8_41663114_41663141	TG	ANK1	intronic	Lung	177	-0.011213	0.0849009	8.32705e-05	157.49	0.00705947	cg16140558	41656520	6.6075	0.878361	0.0497585	0.807593	0.860682	0.903505	0.937357	ANK1;ANK1;ANK1;ANK1;ANK1;ANK1;ANK1;ANK1	NM_000037;NM_020476;NM_020478;NM_001142445;NM_020475;NM_020480;NM_020477;NM_001142446	3'UTR;Body;3'UTR;Body;Body;Body;Body;Body	S_Shelf
chr19_54142433_54142451	AC	CNOT3	intronic	Colon, transverse	176	-0.008619	0.0853647	8.33048e-05	157.507	0.00736636	cg06922943	54163660	21.218	0.694653	0.0780428	0.577682	0.636896	0.751264	0.821832	TMC4;TMC4	NM_001145303;NM_144686	Body;Body	S_Shore
chr4_80195902_80195959	AG	PRDM8	intronic	Colon, transverse	176	-0.003429	0.0853639	8.33114e-05	157.52	0.0073666	cg18235100	80203446	7.5155	0.102016	0.0451573	0.0429523	0.0660182	0.130864	0.187436	PRDM8;PRDM8	NM_001099403;NM_020226	Body;Body	Island
chr19_18642338_18642382	GT	KLHL26	intronic	Lung	177	-0.00367	0.0848961	8.33116e-05	157.567	0.00706232	cg22001208	18671564	29.204	0.929727	0.0346711	0.866856	0.910774	0.956642	0.97622	.	.	.	S_Shelf
chr10_63466139_63466157	GGC	JMJD1C-AS1	ncRNA_exonic	Lung	177	-0.013475	0.0848932	8.33356e-05	157.613	0.00706404	cg14326893	63515063	48.915	0.875705	0.0504899	0.782793	0.846204	0.91297	0.948008	.	.	.	.
chr19_2882531_2882576	GT	ZNF556	UTR3	Prostate	95	0.006785	0.154093	8.33432e-05	156.671	0.0216337	cg17880703	2900940	18.3865	0.0256492	0.0500846	0.0104044	0.0124831	0.018571	0.0399438	ZNF57;ZNF57	NM_173480;NM_173480	5'UTR;1stExon	Island
chr7_43625753_43625777	AG	STK17A	UTR3	Colon, transverse	176	-0.002963	0.08536	8.33438e-05	157.581	0.00736855	cg22837490	43581558	44.207	0.930726	0.0307316	0.871642	0.91329	0.952476	0.968883	.	.	.	N_Shore
chr6_31746080_31746114	TG	MSH5-SAPCD1	ncRNA_intronic	Colon, transverse	176	0.004099	0.0853588	8.33534e-05	157.599	0.00736893	cg09409956	31717663	28.434	0.849629	0.0565361	0.766302	0.816737	0.889151	0.933174	LY6G6D	NM_021246	Body	.
chr2_9713370_9713412	AC	YWHAQ;TAF1B	intergenic	Colon, transverse	176	-0.002477	0.0853581	8.33595e-05	157.611	0.00736913	cg09283030	9710057	3.334	0.805052	0.0380026	0.739111	0.780705	0.831936	0.868077	.	.	.	.
chr6_165854988_165855044	GAAT	PDE10A;LINC00473	intergenic	Ovary	122	-0.001679	0.121494	8.3383e-05	157.369	0.010358	cg18215454	165855488	0.472	0.96856	0.0142536	0.942078	0.962873	0.977844	0.986517	.	.	.	S_Shore
chr11_73964765_73964813	TG	DNAJB13	intronic	Prostate	95	0.009025	0.154083	8.33943e-05	156.767	0.0216439	cg15670924	73958211	6.578	0.554141	0.0719263	0.454837	0.501605	0.593921	0.703466	DNAJB13	NM_153614	Body	.
chr1_212474084_212474110	AG	NENF;LINC01740	intergenic	Colon, transverse	176	0.009561	0.0853535	8.3398e-05	157.684	0.00737201	cg14988680	212515075	40.978	0.476534	0.08765	0.324456	0.415448	0.550792	0.611013	.	.	.	Island
chr5_69334793_69334819	GA	CCDC125;AK6	intergenic	Colon, transverse	176	-0.003297	0.0853533	8.33999e-05	157.687	0.00737201	cg02580917	69332413	2.393	0.40472	0.124328	0.210707	0.303795	0.481921	0.615636	.	.	.	N_Shore
chr5_119368430_119368458	GT	TNFAIP8	intronic	Lung	177	-0.005042	0.0848851	8.34039e-05	157.742	0.00706951	cg17833958	119353622	14.822	0.83956	0.0610575	0.725449	0.811965	0.877962	0.924054	TNFAIP8;TNFAIP8;TNFAIP8;TNFAIP8;TNFAIP8	NM_001286813;NM_001286814;NM_001286817;NM_001286815;NM_001077654	TSS1500;Body;5'UTR;5'UTR;Body	N_Shelf
chr1_148280007_148280109	AG	LOC101927468;MIR5087	intergenic	Ovary	122	0.000437	0.12149	8.3409e-05	157.418	0.0103605	cg25706342	148264084	15.974	0.0462367	0.0445704	0.0225136	0.0291207	0.0484472	0.0967044	.	.	.	N_Shore
chr14_104826635_104826729	CGGGGCTGCCGGAGGGG	LINC00638;CEP170B	intergenic	Ovary	122	-0.006026	0.121487	8.34264e-05	157.45	0.010362	cg23020657	104831027	4.345	0.0932607	0.0506036	0.0358637	0.0579357	0.121331	0.17115	.	.	.	S_Shelf
chr3_151319468_151319506	GT	MED12L	intronic	Colon, transverse	176	-0.004298	0.0853482	8.34425e-05	157.768	0.00737505	cg09740425	151291044	28.443	0.861758	0.0439897	0.7871	0.833179	0.890651	0.934511	MED12L	NM_053002	Body	.
chr16_285925_285958	CCCAAC	PDIA2	intronic	Colon, transverse	176	0.002242	0.085348	8.34445e-05	157.772	0.00737505	cg08496521	281354	4.5875	0.5501	0.0350217	0.489533	0.52712	0.573388	0.603393	ARHGDIG	NM_001176	Body	N_Shore
chr7_44626306_44626332	AC	OGDH	intronic	Colon, transverse	176	0.018342	0.0853478	8.3446e-05	157.774	0.00737505	cg18421367	44615126	11.193	0.868521	0.0723558	0.714563	0.831622	0.922986	0.957566	OGDH;OGDH;OGDH	NM_002541;NM_001003941;NM_001165036	5'UTR;5'UTR;5'UTR	.
chr22_43164303_43164341	AC	TSPO;TTLL12	intergenic	Lung	177	-0.006841	0.084879	8.34554e-05	157.839	0.00707324	cg16265130	43154240	10.082	0.830873	0.0749075	0.672969	0.791655	0.88265	0.922512	TSPO;TSPO;TSPO;TSPO	NM_000714;NR_046308;NM_001256531;NM_001256530	5'UTR;Body;5'UTR;5'UTR	S_Shelf
chr17_74999288_74999316	CA	CDR2L	intronic	Prostate	95	-0.012875	0.15407	8.34555e-05	156.882	0.0216568	cg21404063	74961040	38.262	0.747611	0.104079	0.551218	0.693571	0.823201	0.900547	C17orf28	NM_030630	Body	.
chr20_4014739_4014777	CA	RNF24	intronic	Ovary	122	0.003762	0.121481	8.34651e-05	157.523	0.0103654	cg24923540	3970242	44.516	0.957544	0.0178815	0.936126	0.951611	0.968616	0.976967	RNF24;RNF24;RNF24	NM_007219;NM_001134337;NM_001134338	5'UTR;5'UTR;Body	.
chr11_32430455_32430491	GA	WT1	intronic	Lung	177	0.002089	0.0848767	8.34742e-05	157.875	0.00707451	cg12781568	32430492	0.019	0.572392	0.06436	0.485919	0.52772	0.615023	0.678599	WT1;WT1;WT1;WT1	NM_024425;NM_024426;NM_000378;NM_024424	Body;Body;Body;Body	N_Shore
chr17_6441131_6441181	CA	AIPL1;PIMREG	intergenic	Colon, transverse	176	0.003299	0.0853425	8.349e-05	157.858	0.00737859	cg02024661	6457702	16.546	0.817494	0.0451285	0.724954	0.792108	0.848289	0.877829	PITPNM3;PITPNM3	NM_031220;NM_001165966	Body;Body	S_Shelf
chr22_25428683_25428724	TG	LRP5L;CRYBB2P1	intergenic	Prostate	95	-0.011267	0.154061	8.34993e-05	156.964	0.0216652	cg25593696	25437685	8.9815	0.773933	0.0594685	0.670241	0.736958	0.81618	0.867452	.	.	.	.
chr18_46574388_46574420	AC	LOXHD1	intronic	Ovary	122	0.003453	0.121474	8.35032e-05	157.595	0.0103688	cg18559683	46555392	19.012	0.51475	0.0517026	0.446845	0.48087	0.537734	0.607651	LOXHD1;LOXHD1;LOXHD1	NM_001308013;NM_001145472;NM_144612	5'UTR;Body;Body	.
chr3_150358622_150358642	TG	LINC01214;TSC22D2	intergenic	Lung	177	0.001548	0.0848728	8.35076e-05	157.938	0.00707703	cg05657656	150376183	17.551	0.351209	0.0713386	0.226231	0.308778	0.405853	0.4599	.	.	.	.
chr11_117650667_117650701	TG	DSCAML1	intronic	Lung	177	0.004908	0.0848722	8.35127e-05	157.948	0.00707714	cg09125999	117663970	13.286	0.151479	0.0402686	0.0823051	0.126285	0.177118	0.221652	DSCAML1	NM_020693	Body	.
chr16_89364067_89364085	AC	ANKRD11	intronic	Lung	177	-0.007946	0.0848714	8.35192e-05	157.96	0.00707714	cg03163759	89374629	10.553	0.716275	0.0403718	0.651558	0.6888	0.748	0.777989	ANKRD11	NM_013275	5'UTR	S_Shelf
chr6_32719658_32719718	GT	HLA-DQB1;HLA-DQA2	intergenic	Lung	177	-0.002397	0.0848713	8.35201e-05	157.962	0.00707714	cg24892091	32763350	43.662	0.840688	0.0489728	0.764589	0.807246	0.876318	0.925875	HLA-DQB2	NR_003937	Body	S_Shore
chr6_30444022_30444073	AG	RPP21;HLA-E	intergenic	Lung	177	-0.00083	0.0848694	8.35364e-05	157.993	0.00707762	cg09620840	30490372	46.3245	0.0970128	0.0278331	0.0543782	0.074806	0.114578	0.143439	HLA-E	NM_005516	Body	Island
chr7_102431117_102431142	TG	LOC100630923;ORAI2	intergenic	Lung	177	0.001717	0.0848693	8.3537e-05	157.994	0.00707762	cg03315029	102436192	5.0625	0.924277	0.0227318	0.887877	0.907945	0.940432	0.95927	ORAI2;ORAI2;ORAI2;ORAI2;ORAI2	NM_032831;NM_001126340;NM_001271818;NM_001271819;NM_001271818	5'UTR;5'UTR;5'UTR;5'UTR;ExonBnd	S_Shelf
chr15_70377893_70377942	TG	TLE3;LINC02205	intergenic	Prostate	95	-0.010345	0.154053	8.3537e-05	157.035	0.021672	cg00084340	70378314	0.3965	0.833438	0.103791	0.628791	0.799216	0.912468	0.958279	.	.	.	.
chr5_181057008_181057044	TG	BTNL9	UTR3	Lung	177	-0.018791	0.0848687	8.35419e-05	158.003	0.00707772	cg07780093	181052236	4.79	0.391143	0.0651652	0.290851	0.348518	0.437555	0.501082	BTNL9;BTNL9	NM_001308245;NM_152547	Body;Body	N_Shore
chr17_50724611_50724645	TG	LUC7L3	intronic	Colon, transverse	176	-0.001952	0.085335	8.35528e-05	157.976	0.00738324	cg14426510	50719174	5.454	0.0463702	0.0154146	0.0283236	0.0371891	0.052395	0.0723681	LUC7L3;LUC7L3	NM_006107;NM_016424	TSS1500;TSS1500	N_Shore
chr2_191326770_191326816	TG	MYO1B	intronic	Colon, transverse	176	0.005355	0.0853349	8.35543e-05	157.979	0.00738324	cg00972819	191280493	46.3	0.914915	0.0677367	0.778144	0.883407	0.964545	0.986068	MYO1B;MYO1B;MYO1B	NM_012223;NM_001161819;NM_001130158	Body;Body;Body	.
chr18_77084959_77084983	GA	MBP	intronic	Ovary	122	-0.029797	0.121464	8.35642e-05	157.71	0.0103738	cg07637837	77112198	27.227	0.919685	0.0474038	0.810999	0.904777	0.950402	0.962726	MBP;MBP	NM_001025101;NM_001025100	5'UTR;5'UTR	Island
chr7_67592734_67592788	CA	LINC01372;LOC102723427	intergenic	Colon, transverse	176	-0.002376	0.0853326	8.35732e-05	158.015	0.00738457	cg17800929	67625370	32.609	0.0153354	0.0159564	0.00880481	0.0110683	0.0160645	0.0259031	.	.	.	.
chr4_85827461_85827517	GT	ARHGAP24	intronic	Lung	177	-0.009179	0.0848649	8.35737e-05	158.063	0.0070801	cg12236406	85796787	30.702	0.566595	0.0990541	0.413256	0.498078	0.626976	0.736765	ARHGAP24;ARHGAP24	NM_001025616;NM_001042669	Body;5'UTR	.
chr20_31667484_31667514	GT	BCL2L1	intronic	Lung	177	-0.002019	0.0848636	8.35851e-05	158.085	0.00708049	cg17168956	31709303	41.804	0.751063	0.0479822	0.671061	0.718474	0.78379	0.823022	BCL2L1;BCL2L1	NM_138578;NM_001191	Body;Body	.
chr21_34202388_34202433	GT	LINC00310;KCNE2	intergenic	Colon, transverse	176	-0.002022	0.0853309	8.35872e-05	158.041	0.00738546	cg19118951	34202769	0.3585	0.666053	0.121233	0.451379	0.59369	0.746649	0.853338	.	.	.	S_Shore
chr2_218357259_218357289	TC	CATIP-AS2	ncRNA_intronic	Colon, transverse	176	-0.007064	0.0853274	8.36165e-05	158.097	0.0073875	cg16741230	218342015	15.259	0.944484	0.0633661	0.91611	0.945282	0.964617	0.976239	PNKD;CATIP-AS2;PNKD	NM_022572;NR_125777;NM_015488	Body;Body;Body	.
chr14_77591692_77591732	TGTA	SPTLC2	intronic	Colon, transverse	176	-0.01017	0.0853273	8.36181e-05	158.1	0.0073875	cg18872420	77557086	34.626	0.873016	0.0759773	0.723943	0.833717	0.929018	0.968521	SPTLC2	NM_004863	Body	.
chr5_157044563_157044677	AGAA	HAVCR1	intronic	Colon, transverse	176	-0.002784	0.0853261	8.36275e-05	158.118	0.00738798	cg03529629	157024492	20.128	0.879272	0.105658	0.661464	0.823364	0.958531	0.976183	.	.	.	.
chr9_120965521_120965561	AAAT	C5	intronic	Lung	177	0.021537	0.0848581	8.36309e-05	158.171	0.00708367	cg13364650	120985957	20.416	0.214952	0.0718136	0.103441	0.166289	0.260471	0.332746	C5	NM_001735	Body	.
chr22_38210623_38210661	GT	MAFF	intronic	Colon, transverse	176	0.003648	0.0853233	8.36509e-05	158.162	0.00738936	cg00159439	38201186	9.456	0.534399	0.0350808	0.478047	0.5118	0.557532	0.590678	MAFF;MAFF;MAFF	NM_012323;NM_001161574;NM_001161572	TSS1500;TSS1500;TSS1500	N_Shore
chr11_125974390_125974431	AGGG	CDON	intronic	Ovary	122	0.002793	0.121445	8.36804e-05	157.93	0.010386	cg01454787	125978632	4.2215	0.314061	0.0941561	0.199813	0.257544	0.346902	0.473818	CDON;CDON	NM_016952;NM_001243597	Body;Body	.
chr6_29677768_29677796	AC	ZFP57	intronic	Prostate	95	-0.010754	0.15402	8.3696e-05	157.334	0.0217073	cg11768167	29723112	45.33	0.201291	0.112995	0.0554456	0.118168	0.267005	0.423666	HLA-F;HLA-F;HLA-F	NM_001098478;NM_001098479;NM_018950	TSS1500;TSS1500;TSS1500	N_Shore
chr22_37245780_37245795	AAT	RAC2;CYTH4	intergenic	Ovary	122	0.016439	0.121442	8.36961e-05	157.959	0.0103866	cg06192238	37237543	8.2445	0.695919	0.0936253	0.51498	0.639235	0.760183	0.840369	RAC2	NM_002872	Body	.
chr5_115632567_115632645	GGGAGGGAAGGGAAGGGAG	TMED7-TICAM2;LOC102467217	intergenic	Lung	177	0.007716	0.0848487	8.37109e-05	158.323	0.00708906	cg17187869	115602714	29.892	0.254244	0.0511932	0.173632	0.222056	0.284897	0.331782	TICAM2;TMED7-TICAM2;TMED7-TICAM2;LOC101927100;LOC101927100	NM_021649;NM_001164468;NM_001164469;NR_109875;NR_109874	TSS1500;Body;Body;Body;Body	S_Shore
chr13_52455635_52455671	GCGGTG	CKAP2	intronic	Ovary	122	-0.005936	0.121439	8.37127e-05	157.991	0.010388	cg11656387	52428607	27.046	0.93821	0.0279407	0.889015	0.929619	0.956646	0.966662	VPS36;VPS36;VPS36	NM_001282169;NM_016075;NM_001282168	Body;Body;Body	.
chr15_40425440_40425466	TA	IVD	intronic	Lung	162	-0.004196	0.0924472	8.37132e-05	158.327	0.00708906	cg01113827	40439677	14.224	0.121737	0.0314084	0.0760219	0.0997662	0.141373	0.178326	BAHD1;BAHD1;BAHD1	NM_001301132;NM_014952;NR_125372	TSS200;TSS1500;TSS1500	N_Shore
chr19_41735524_41735544	TC	CEACAM5;CEACAM6	intergenic	Prostate	95	0.017286	0.154016	8.37158e-05	157.371	0.0217094	cg09142001	41755308	19.774	0.70434	0.058062	0.585702	0.672532	0.741148	0.795069	CEACAM6	NM_002483	TSS1500	.
chr17_50080463_50080506	GT	ITGA3	intronic	Colon, transverse	176	0.006811	0.0853154	8.37178e-05	158.288	0.0073948	cg23524184	50052390	28.0945	0.844817	0.14172	0.585641	0.734995	0.97411	0.991567	.	.	.	N_Shelf
chr4_1330310_1330324	TC	MAEA	intronic	Colon, transverse	176	0.000274	0.0853151	8.37203e-05	158.293	0.0073948	cg13680752	1329086	1.231	0.949518	0.0164885	0.920179	0.939383	0.961322	0.972872	MAEA;MAEA	NM_005882;NM_001017405	Body;Body	Island
chr1_164651930_164651970	GT	PBX1	intronic	Colon, transverse	176	-0.006497	0.085314	8.37295e-05	158.311	0.00739527	cg03652564	164650528	1.422	0.742887	0.115652	0.555576	0.655801	0.838666	0.909675	PBX1	NM_002585	Body	.
chr5_41364_41402	AC	NONE;PLEKHG4B	intergenic	Ovary	122	0.039487	0.121436	8.37315e-05	158.026	0.0103896	cg12869097	80378	38.995	0.860861	0.216938	0.52746	0.601113	0.98855	0.991844	.	.	.	N_Shelf
chr12_109600672_109600698	TG	MVK;FAM222A	intergenic	Ovary	122	0.004057	0.121434	8.3746e-05	158.053	0.0103907	cg27263151	109575935	24.75	0.854864	0.0455829	0.773899	0.820768	0.886779	0.926962	MVK;MVK	NM_000431;NM_001114185	Body;Body	S_Shelf
chr14_102057684_102057754	AACACCT	DYNC1H1;HSP90AA1	intergenic	Lung	177	-0.010061	0.0848443	8.37481e-05	158.393	0.00709106	cg13797425	102088640	30.921	0.0718203	0.0401665	0.0306426	0.0442633	0.0875098	0.152739	HSP90AA1;HSP90AA1	NM_005348;NM_001017963	TSS1500;Body	S_Shore
chr5_20593875_20593923	TG	CDH18;LINC02241	intergenic	Prostate	95	-0.001267	0.154009	8.37518e-05	157.439	0.0217127	cg23465295	20611745	17.846	0.970789	0.0137185	0.958518	0.966053	0.977879	0.985196	.	.	.	.
chr12_109714196_109714230	CCG	FAM222A	UTR5	Colon, transverse	176	0.004403	0.0853109	8.37554e-05	158.359	0.00739721	cg19586024	109742828	28.615	0.969029	0.016626	0.939564	0.96272	0.979951	0.985886	FAM222A;FAM222A-AS1;FAM222A-AS1	NM_032829;NR_026661;NR_026662	5'UTR;Body;Body	.
chr22_25428683_25428724	TG	LRP5L;CRYBB2P1	intergenic	Ovary	122	-0.021005	0.121432	8.376e-05	158.08	0.0103917	cg25593696	25437685	8.9815	0.730656	0.0742461	0.616875	0.677722	0.781603	0.860924	.	.	.	.
chr7_134750111_134750139	AAAC	BPGM;CALD1	intergenic	Ovary	122	0.027688	0.121431	8.37647e-05	158.089	0.0103917	cg06073491	134744219	5.906	0.829109	0.0798194	0.659596	0.79062	0.882082	0.935895	.	.	.	.
chr17_2183745_2183791	AC	SMG6	intronic	Lung	177	-0.002337	0.0848399	8.37853e-05	158.463	0.00709357	cg25629126	2216196	32.428	0.468165	0.0647053	0.361134	0.420688	0.516673	0.572088	SMG6;SMG6;SMG6	NM_001256828;NM_001256827;NM_017575	Body;Body;Body	.
chr10_36422999_36423047	CG	PCAT5;ANKRD30A	intergenic	Ovary	122	0.011935	0.121425	8.37977e-05	158.151	0.0103951	cg20519192	36437669	14.646	0.584783	0.140755	0.323134	0.48922	0.6882	0.781774	.	.	.	.
chr3_45583997_45584025	TTAT	LARS2;LIMD1	intergenic	Prostate	95	-0.004913	0.153998	8.38032e-05	157.536	0.0217231	cg09608765	45594645	10.634	0.0442234	0.0170465	0.0254385	0.0337125	0.0495433	0.0743738	LIMD1	NM_014240	TSS200	S_Shore
chr2_38094898_38094938	TG	CYP1B1;CYP1B1-AS1	intergenic	Lung	177	0.00521	0.084836	8.38177e-05	158.525	0.0070957	cg17484029	38113205	18.287	0.380808	0.08452	0.234292	0.323128	0.43616	0.511609	.	.	.	.
chr14_92703056_92703100	TG	LGMN	downstream	Colon, transverse	176	-0.008712	0.0853026	8.38253e-05	158.492	0.00740304	cg05157625	92687208	15.87	0.350655	0.0963869	0.214855	0.275315	0.429527	0.508915	RIN3	NM_024832	Body	Island
chr17_48600991_48601019	GT	HOXB-AS3	ncRNA_intronic	Ovary	122	0.003541	0.12142	8.38294e-05	158.211	0.0103984	cg17179862	48604000	2.995	0.0419655	0.04203	0.0209329	0.0264182	0.0405928	0.0805042	LOC404266;LOC404266;HOXB6	NR_033204;NR_033201;NM_018952	Body;Body;5'UTR	N_Shelf
chr13_99954185_99954221	TG	LOC101927437	ncRNA_intronic	Colon, transverse	176	0.004257	0.0853015	8.38346e-05	158.509	0.00740338	cg03548980	99926331	27.872	0.434382	0.0582403	0.332003	0.39935	0.47217	0.520601	.	.	.	.
chr1_234544999_234545045	GT	LINC01354;IRF2BP2	intergenic	Colon, transverse	176	-0.002251	0.0853012	8.38371e-05	158.514	0.00740338	cg07572233	234553819	8.797	0.665083	0.0970816	0.494071	0.602501	0.737611	0.817432	.	.	.	.
chr3_169836483_169836505	AG	LRRIQ4	intronic	Colon, transverse	176	-0.026558	0.0852986	8.38589e-05	158.555	0.00740467	cg13337095	169813995	22.499	0.306914	0.123486	0.12869	0.222555	0.380514	0.525045	LRRC34;LRRC34;LRRC34	NM_001172780;NM_001172779;NM_153353	TSS1500;TSS1500;TSS1500	S_Shore
chr17_50068814_50068861	TTTA	ITGA3	intronic	Lung	175	0.004805	0.0857661	8.39022e-05	158.684	0.0071022	cg21767759	50076992	8.1545	0.43494	0.0472658	0.35877	0.402091	0.460645	0.514268	ITGA3;ITGA3	NM_005501;NM_002204	Body;Body	.
chr16_49480690_49480706	AT	C16orf78;ZNF423	intergenic	Colon, transverse	175	0.005838	0.0857634	8.39242e-05	158.679	0.00741004	cg17484472	49465278	15.42	0.482612	0.0519931	0.400977	0.45143	0.52078	0.55482	.	.	.	Island
chr12_132302229_132302268	AC	GALNT9	intronic	Colon, transverse	176	0.006745	0.0852895	8.39354e-05	158.7	0.00741068	cg17341136	132316753	14.5045	0.86897	0.0501266	0.780934	0.839912	0.903519	0.935045	GALNT9	NM_001122636	Body	N_Shelf
chr5_113331619_113331649	TTTGT	MCC	intronic	Lung	177	0.038811	0.0848219	8.3937e-05	158.75	0.00710451	cg16730054	113345485	13.851	0.871894	0.111618	0.568483	0.870385	0.926691	0.956409	MCC	NM_001085377	Body	.
chr6_26577789_26577813	GTT	LOC105374988;ABT1	intergenic	Lung	177	-0.008987	0.0848201	8.39525e-05	158.779	0.00710518	cg02478829	26597842	20.041	0.839296	0.0601323	0.733885	0.805171	0.878901	0.934544	ABT1	NM_013375	Body	N_Shore
chr15_51878376_51878406	TG	TMOD3	intronic	Ovary	122	-0.00821	0.121397	8.39671e-05	158.471	0.0104147	cg11769464	51888409	10.018	0.881492	0.0716204	0.772892	0.838561	0.932085	0.966742	TMOD3	NM_014547	Body	.
chr10_116893576_116893596	CA	SHTN1	intronic	Colon, transverse	176	0.011983	0.0852855	8.39692e-05	158.764	0.00741332	cg01037318	116889135	4.451	0.729619	0.116935	0.509418	0.662838	0.812899	0.903593	SHTN1;SHTN1;SHTN1	NM_001258298;NM_001127211;NM_018330	Body;Body;Body	.
chr16_84168827_84168857	AC	DNAAF1	intronic	Lung	177	0.002976	0.0848172	8.39774e-05	158.827	0.00710695	cg08060248	84179888	11.046	0.940288	0.0230461	0.897467	0.931866	0.955619	0.965038	TAF1C;TAF1C	NM_139353;NM_005679	Body;Body	N_Shore
chr7_27121220_27121262	GT	HOXA3	intronic	Lung	177	-0.009605	0.0848167	8.39809e-05	158.833	0.00710695	cg22997113	27130622	9.381	0.455512	0.112287	0.267546	0.387561	0.540749	0.61653	HOXA4	NM_002141	1stExon	Island
chr2_134426206_134426238	TTCC	MGAT5	intronic	Ovary	122	0.021816	0.121395	8.3983e-05	158.501	0.010416	cg09190210	134410866	15.356	0.843947	0.0922611	0.689671	0.779559	0.920089	0.970904	MGAT5	NM_002410	Body	.
chr14_88198892_88198934	TTATT	KCNK10	intronic	Ovary	122	0.011611	0.121393	8.39937e-05	158.521	0.0104167	cg03652298	88245768	46.855	0.393093	0.105416	0.221908	0.316019	0.465858	0.556794	KCNK10;KCNK10;KCNK10	NM_138318;NM_138317;NM_021161	Body;Body;Body	.
chr11_120648807_120648835	AAAC	GRIK4	intronic	Ovary	122	0.004816	0.121392	8.40006e-05	158.534	0.0104168	cg11281320	120682542	33.721	0.968046	0.0153705	0.939674	0.962015	0.977551	0.984407	GRIK4	NM_014619	Body	.
chr12_108875232_108875280	AC	SSH1;DAO	intergenic	Ovary	122	0.005821	0.121389	8.40141e-05	158.56	0.0104178	cg07037766	108827663	47.593	0.393332	0.0960139	0.282168	0.338519	0.435437	0.510025	SSH1;SSH1;SSH1	NM_001161331;NM_001161330;NM_018984	TSS200;Body;Body	.
chr13_75250801_75250817	AT	LINC01078	ncRNA_intronic	Lung	170	-0.00285	0.0881958	8.40159e-05	158.899	0.00710936	cg05665326	75240282	10.527	0.920579	0.0295694	0.871145	0.899964	0.942014	0.966756	LOC647288	NR_027466	Body	.
chr8_121350386_121350414	TG	SNTB1;HAS2	intergenic	Lung	177	-0.001424	0.0848122	8.40196e-05	158.907	0.00710936	cg22918656	121349263	1.137	0.203773	0.0380539	0.14299	0.17822	0.228621	0.267547	.	.	.	.
chr12_24910378_24910426	AAAT	BCAT1	intronic	Lung	177	-0.004092	0.0848117	8.40239e-05	158.915	0.00710936	cg22814146	24902584	7.818	0.0658806	0.0183311	0.0430005	0.0530652	0.0750499	0.0977144	BCAT1	NM_005504	Body	N_Shore
chr1_183389736_183389872	AAAG	NMNAT2	intronic	Lung	177	-0.000505	0.0848116	8.40244e-05	158.916	0.00710936	cg04972968	183417396	27.592	0.0355075	0.0107457	0.0214524	0.0282815	0.0410679	0.0561929	NMNAT2	NM_015039	Body	Island
chr15_62551513_62551548	AC	MIR6085;MGC15885	intergenic	Colon, transverse	176	0.006078	0.0852788	8.40259e-05	158.871	0.00741694	cg23680052	62503772	47.7585	0.390087	0.0982667	0.234095	0.319683	0.456259	0.557295	.	.	.	.
chr13_22979253_22979283	AC	LINC00621;SGCG	intergenic	Prostate	95	-0.018832	0.153948	8.40462e-05	157.992	0.021783	cg12095549	22979175	0.093	0.773373	0.103859	0.596051	0.710351	0.853219	0.91658	.	.	.	.
chr3_8519925_8519945	GT	LMCD1	intronic	Ovary	122	0.010495	0.121383	8.40514e-05	158.63	0.0104218	cg06266100	8522465	2.53	0.729116	0.0627041	0.610825	0.690459	0.774158	0.813308	LMCD1	NM_014583	Body	.
chr13_113469144_113469174	CA	DCUN1D2	intronic	Lung	177	0.00669	0.0848064	8.40684e-05	158.999	0.00711276	cg05073142	113468859	0.3	0.893491	0.0330814	0.836354	0.876568	0.915327	0.940267	DCUN1D2	NM_001014283	Body	.
chr16_72026959_72027009	TG	DHODH	UTR3	Ovary	122	-0.004953	0.121379	8.40755e-05	158.675	0.0104241	cg04162276	72055427	28.443	0.779713	0.050451	0.70707	0.750039	0.804429	0.879215	HP;HP	NM_001126102;NM_005143	Body;Body	.
chr3_196444588_196444712	AAGG	UBXN7-AS1;RNF168	intergenic	Lung	177	0.002935	0.0848046	8.40836e-05	159.027	0.00711373	cg22884284	196423284	21.366	0.731777	0.0450382	0.651652	0.703626	0.762224	0.801796	UBXN7	NM_015562	Body	.
chr19_50805791_50805822	AC	C19orf48	upstream	Lung	177	-0.005003	0.084802	8.41058e-05	159.07	0.00711466	cg11398031	50799246	6.5605	0.967137	0.0413098	0.892204	0.970579	0.98483	0.989441	C19orf48;SNORD88B;C19orf48	NM_199249;NR_003068;NM_199250	5'UTR;TSS200;5'UTR	.
chr13_95563095_95563135	CT	CLDN10	intronic	Colon, transverse	176	-0.005659	0.0852689	8.41089e-05	159.028	0.00742323	cg02571835	95578057	14.942	0.915539	0.0490115	0.829779	0.896709	0.949602	0.960368	CLDN10;CLDN10;CLDN10	NM_006984;NM_182848;NM_001160100	3'UTR;3'UTR;3'UTR	.
chr10_3120369_3120399	TG	PFKP	intronic	Colon, transverse	176	0.001409	0.0852681	8.41159e-05	159.041	0.0074235	cg22778843	3129637	9.253	0.972883	0.0111372	0.952516	0.967325	0.981372	0.987439	PFKP	NM_002627	Body	.
chr17_3918430_3918475	TCC	P2RX1;ATP2A3	intergenic	Lung	177	0.005866	0.0848001	8.41224e-05	159.101	0.00711564	cg07005444	3917502	0.9505	0.205502	0.0578837	0.120546	0.162734	0.243532	0.299475	P2RX1	NM_002558	TSS1500	.
chr19_36838106_36838146	CA	ZNF790	intronic	Lung	177	0.003063	0.0847982	8.4138e-05	159.13	0.00711642	cg12177163	36851530	13.404	0.10766	0.0301106	0.0700454	0.0861892	0.125687	0.167229	ZNF790;ZNF790;ZNF345;ZNF345;ZNF345;ZNF345;ZNF345;ZNF345	NM_001242801;NM_001242800;NM_001242476;NM_001242475;NM_003419;NM_001242472;NM_001242474;NR_038362	TSS1500;TSS1500;TSS200;TSS200;5'UTR;5'UTR;5'UTR;Body	S_Shore
chr21_42024966_42025008	TG	ZNF295-AS1	downstream	Ovary	122	0.006668	0.121369	8.41396e-05	158.796	0.0104307	cg27112958	42028047	3.06	0.495232	0.103762	0.366061	0.429994	0.546255	0.680112	.	.	.	.
chr3_187290770_187290800	TG	MASP1	intronic	Prostate	95	-0.015996	0.153929	8.41397e-05	158.168	0.0218043	cg19254514	187290607	0.178	0.547076	0.113194	0.366842	0.472452	0.625002	0.719333	MASP1;MASP1;MASP1	NM_139125;NM_001879;NM_001031849	Body;Body;Body	.
chr5_32564489_32564572	CA	ZFR;SUB1	intergenic	Colon, transverse	176	-0.002259	0.0852649	8.41433e-05	159.093	0.00742557	cg18476689	32581581	17.0505	0.665296	0.0687133	0.56772	0.61501	0.713226	0.777611	.	.	.	N_Shelf
chr19_14776976_14777015	CA	ADGRE2	intronic	Colon, transverse	176	-0.003214	0.0852634	8.41557e-05	159.116	0.00742632	cg26209793	14777203	0.2075	0.206777	0.0516014	0.129521	0.165354	0.244931	0.28071	ADGRE2;ADGRE2	NM_013447;NM_001271052	5'UTR;TSS1500	.
chr14_73396321_73396361	GT	NUMB	intronic	Ovary	122	0.009224	0.121365	8.41606e-05	158.836	0.0104319	cg21889054	73427824	31.483	0.848396	0.0552079	0.753901	0.811486	0.886478	0.926699	NUMB;NUMB;NUMB;NUMB	NM_001005744;NM_001005743;NM_001005745;NM_003744	5'UTR;5'UTR;5'UTR;5'UTR	.
chr16_1983982_1984112	CCGGCC	GFER	upstream	Ovary	121	-0.007192	0.122322	8.41749e-05	158.863	0.010433	cg13767707	2033177	49.13	0.585152	0.0987186	0.431696	0.509174	0.661623	0.736792	SLC9A3R2;SLC9A3R2;SLC9A3R2;SLC9A3R2;SLC9A3R2	NM_001252076;NM_001252075;NM_001252073;NM_001130012;NM_004785	TSS200;TSS200;TSS200;Body;Body	N_Shelf
chr3_187292015_187292047	TG	LOC101929130	ncRNA_intronic	Lung	177	-0.009762	0.0847933	8.41794e-05	159.209	0.00711961	cg20725021	187291787	0.244	0.411055	0.0567178	0.327741	0.368157	0.439265	0.508235	MASP1;MASP1;MASP1;MASP1;MASP1;MASP1	NM_139125;NM_001879;NM_001879;NM_001031849;NM_001031849;NM_139125	5'UTR;1stExon;5'UTR;5'UTR;1stExon;1stExon	.
chr14_95845463_95845493	CT	LOC107984703;TUNAR	intergenic	Colon, transverse	176	-0.007174	0.0852601	8.41833e-05	159.168	0.00742841	cg18683471	95836900	8.578	0.730029	0.0657293	0.636096	0.68879	0.760565	0.86111	.	.	.	.
chr1_110281555_110281589	AC	KCNC4;RBM15-AS1	intergenic	Prostate	95	-0.010176	0.153919	8.41884e-05	158.26	0.0218096	cg19216336	110291752	10.18	0.753982	0.0537537	0.657588	0.720754	0.791479	0.824905	LOC440600	NR_036595	Body	.
chr2_33476758_33476796	GT	RASGRP3	intronic	Lung	177	0.003141	0.084792	8.41904e-05	159.229	0.0071199	cg03689265	33477757	0.98	0.328155	0.0528182	0.236548	0.290577	0.365932	0.401405	RASGRP3;RASGRP3	NM_001139488;NM_170672	5'UTR;5'UTR	.
chr18_79455738_79455810	CCCCATCCCACGGCCG	NFATC1	intronic	Prostate	95	-0.029081	0.153917	8.4195e-05	158.272	0.0218096	cg15532942	79460712	4.938	0.754134	0.0919552	0.598395	0.687571	0.819546	0.885931	NFATC1;NFATC1;NFATC1;NFATC1;NFATC1	NM_006162;NM_172388;NM_172389;NM_172387;NM_172390	Body;Body;Body;Body;Body	N_Shore
chr12_55661542_55661662	AAAG	OR10P1;METTL7B	intergenic	Ovary	122	-0.00438	0.121359	8.41998e-05	158.91	0.0104354	cg12765687	55635759	25.843	0.709131	0.0917462	0.554978	0.642354	0.770628	0.842167	OR10P1	NM_206899	TSS1500	.
chr17_76070850_76070880	CA	SRP68	intronic	Colon, transverse	176	-0.006155	0.0852577	8.4204e-05	159.208	0.00742954	cg22380442	76079143	8.278	0.417138	0.0685458	0.303871	0.369899	0.469017	0.524516	ZACN	NM_180990	TSS200	S_Shore
chr17_81646837_81646865	TTTG	TSPAN10	intronic	Lung	177	0.016212	0.08479	8.42077e-05	159.262	0.00712073	cg08348427	81668043	21.192	0.661031	0.0816877	0.52668	0.616127	0.712592	0.786626	C17orf90;CCDC137	NM_001039842;NM_199287	TSS1500;Body	S_Shore
chr12_121883180_121883236	TG	HPD	intronic	Prostate	95	0.008432	0.153912	8.4222e-05	158.323	0.0218136	cg07926542	121921330	38.122	0.892126	0.0884141	0.740454	0.853898	0.951811	0.971055	WDR66;WDR66	NM_001178003;NM_144668	Body;Body	S_Shelf
chr12_103840377_103840422	CTCAT	NT5DC3	intronic	Ovary	122	0.003328	0.121355	8.42243e-05	158.956	0.0104375	cg11098795	103883011	42.6115	0.527854	0.0487006	0.45537	0.496573	0.554376	0.597325	TTC41P	NR_027249	Body	.
chr1_42819170_42819206	GT	ERMAP	intronic	Ovary	122	-0.00271	0.121354	8.42277e-05	158.963	0.0104375	cg13335797	42786602	32.586	0.94411	0.0224334	0.910927	0.93503	0.957805	0.970716	LOC100129924	NM_001242750	TSS1500	S_Shore
chr15_50638674_50638704	TGTA	TRPM7	intronic	Lung	177	0.010519	0.0847869	8.42339e-05	159.312	0.00712262	cg22358346	50687733	49.044	0.597748	0.0818056	0.465857	0.542378	0.643912	0.736349	TRPM7;TRPM7	NM_001301212;NM_017672	TSS1500;TSS1500	S_Shore
chr2_25278001_25278048	CA	DNMT3A	intronic	Ovary	122	-0.006075	0.121345	8.42804e-05	159.062	0.0104426	cg08493294	25277547	0.4775	0.285785	0.0635469	0.179264	0.250098	0.327196	0.380726	DNMT3A;DNMT3A	NM_022552;NM_175629	Body;Body	Island
chr16_5055938_5056000	GT	C16orf89	intronic	Lung	177	-0.004474	0.0847806	8.42881e-05	159.414	0.00712689	cg04533202	5055938	0.031	0.786151	0.0628145	0.67363	0.749373	0.829238	0.870109	C16orf89;C16orf89	NM_001098514;NM_152459	Body;Body	.
chr16_20678011_20678043	AAAT	ACSM1	intronic	Lung	176	0.008202	0.0852472	8.42928e-05	159.423	0.00712697	cg13619990	20691915	13.888	0.429969	0.0599885	0.336036	0.388651	0.468349	0.521501	ACSM1	NM_052956	TSS1500	.
chr20_38017404_38017436	TG	TTI1	intronic	Ovary	122	0.011465	0.121342	8.43e-05	159.099	0.0104444	cg04326337	38036567	19.147	0.968547	0.0461543	0.959443	0.968662	0.979493	0.98544	RPRD1B	NM_021215	Body	S_Shelf
chr3_169081363_169081394	AAAT	LINC02082;MECOM	intergenic	Prostate	94	-0.002512	0.155439	8.4304e-05	158.477	0.0218283	cg02994678	169042455	38.9235	0.932131	0.0312385	0.861902	0.915794	0.953669	0.963976	.	.	.	.
chr12_53660854_53660869	CAA	ATF7;ATP5MC2	intergenic	Ovary	122	0.012731	0.121341	8.43056e-05	159.11	0.0104444	cg02675414	53695456	34.5945	0.0787305	0.0317526	0.0433909	0.0549985	0.0907309	0.143729	.	.	.	Island
chr11_74468691_74468727	CTTC	KCNE3;LIPT2	intergenic	Prostate	95	0.005952	0.153893	8.43158e-05	158.499	0.0218283	cg16839921	74467838	0.871	0.677423	0.0516226	0.59752	0.642668	0.716616	0.751164	KCNE3	NM_005472	TSS1500	S_Shore
chr2_54065083_54065123	TAAA	ACYP2	intronic	Colon, transverse	176	0.004382	0.085244	8.43201e-05	159.427	0.00743909	cg11238902	54108128	43.025	0.884298	0.0372737	0.821659	0.866973	0.907058	0.930208	.	.	.	.
chr8_109643147_109643173	CA	SYBU	UTR5	Ovary	122	0.018936	0.121338	8.43237e-05	159.144	0.0104453	cg13536222	109644063	0.903	0.201516	0.0607168	0.112796	0.162108	0.236476	0.292956	SYBU;SYBU;SYBU;SYBU;SYBU;SYBU;SYBU;SYBU;SYBU;SYBU;SYBU;SYBU;SYBU;SYBU;SYBU	NM_001099756;NM_001099755;NM_001099749;NM_001099746;NM_001099753;NM_001099754;NM_017786;NM_001099743;NM_001099752;NM_001099751;NM_001099750;NM_001099748;NM_001099747;NM_001099745;NM_001099744	TSS1500;5'UTR;5'UTR;5'UTR;Body;Body;Body;Body;Body;Body;Body;Body;Body;Body;Body	N_Shore
chr1_167473092_167473126	AC	CD247	intronic	Prostate	95	-0.038731	0.153891	8.43252e-05	158.517	0.0218283	cg06484448	167428298	44.811	0.474274	0.172163	0.199624	0.340575	0.61041	0.734808	.	.	.	.
chr8_125521908_125521932	CTTC	TRIB1;LINC00861	intergenic	Colon, transverse	176	-0.002263	0.0852428	8.43295e-05	159.445	0.00743957	cg20343734	125522764	0.844	0.983394	0.0323669	0.975905	0.982846	0.989776	0.992564	.	.	.	.
chr1_225878885_225878923	AC	TMEM63A	intronic	Prostate	95	-0.017355	0.153883	8.43605e-05	158.583	0.0218344	cg12857737	225875657	3.247	0.547902	0.176734	0.310087	0.42102	0.66303	0.855164	TMEM63A	NM_014698	Body	.
chr3_43233665_43233741	CT	POMGNT2;SNRK	intergenic	Colon, transverse	176	0.002715	0.0852359	8.43886e-05	159.557	0.00744409	cg08411558	43213486	20.217	0.726636	0.0747268	0.624747	0.673363	0.776071	0.850969	.	.	.	.
chr3_78849831_78849871	AC	ROBO1	intronic	Colon, transverse	176	0.016607	0.085235	8.43962e-05	159.571	0.00744441	cg04034508	78857700	7.849	0.780702	0.0792279	0.651061	0.729911	0.830949	0.910988	ROBO1;ROBO1;ROBO1	NM_001145845;NM_133631;NM_002941	Body;Body;Body	.
chr1_247967045_247967065	CA	OR2L13	intronic	Ovary	122	0.01522	0.121326	8.44009e-05	159.29	0.0104541	cg03748376	247937283	29.772	0.189743	0.180865	0.0120519	0.0174887	0.308993	0.518417	OR2L13;OR2L13	NM_175911;NM_175911	1stExon;5'UTR	Island
chr11_44721626_44721716	GT	CD82;TSPAN18	intergenic	Lung	177	-0.00029	0.0847664	8.44089e-05	159.643	0.00713615	cg09489462	44728184	6.513	0.0431926	0.0111878	0.028061	0.0354825	0.050291	0.0632188	.	.	.	Island
chr19_10452020_10452062	GT	PDE4A	intronic	Lung	177	0.009537	0.0847646	8.44239e-05	159.671	0.0071371	cg01466491	10412687	39.354	0.860505	0.0641075	0.739799	0.817216	0.909872	0.944496	.	.	.	N_Shelf
chr14_53168394_53168448	TTAT	LOC101927620;MIR5580	intergenic	Colon, transverse	176	0.003395	0.0852315	8.44252e-05	159.626	0.00744663	cg16164062	53156807	11.614	0.966116	0.0261303	0.946352	0.96204	0.976196	0.981995	.	.	.	S_Shelf
chr19_864042_864060	CA	CFD	downstream	Colon, transverse	176	-0.005719	0.0852296	8.44418e-05	159.657	0.00744739	cg15231942	873330	9.279	0.508107	0.170077	0.24478	0.391644	0.631199	0.806997	MED16	NM_005481	Body	N_Shore
chr7_36273129_36273161	AC	EEPD1	intronic	Colon, transverse	176	-0.010573	0.0852286	8.44504e-05	159.673	0.0074478	cg02811067	36236342	36.803	0.892663	0.0664968	0.771617	0.848684	0.944656	0.975943	EEPD1	NM_030636	Body	.
chr19_14556413_14556425	AAAAAC	TECR	intronic	Prostate	95	0.012332	0.153864	8.44546e-05	158.76	0.0218497	cg15697902	14565401	8.982	0.891357	0.0417626	0.831964	0.86153	0.919527	0.958929	TECR	NM_138501	Body	Island
chr11_63603703_63603753	AC	PLAAT3	intronic	Lung	177	0.02103	0.0847588	8.44735e-05	159.765	0.00714097	cg21054064	63610818	7.09	0.663065	0.0901813	0.536405	0.622145	0.719544	0.781734	PLA2G16;PLA2G16	NM_007069;NM_001128203	Body;Body	N_Shelf
chr8_71854636_71854684	AC	MSC-AS1	ncRNA_intronic	Colon, transverse	176	-0.004585	0.0852243	8.44862e-05	159.741	0.00745061	cg08819148	71848614	6.046	0.90072	0.0319166	0.848261	0.88411	0.921933	0.950064	MSC-AS1;MSC-AS1	NR_033652;NR_033651	Body;Body	.
chr2_28383511_28383603	GT	FLJ31356	downstream	Ovary	122	0.002283	0.121311	8.44898e-05	159.457	0.0104638	cg26596946	28407003	23.446	0.63305	0.0667917	0.53598	0.587185	0.676407	0.729761	FOSL2	NM_005253	Body	.
chr2_158816561_158816602	CA	DAPL1	downstream	Colon, transverse	176	-0.005967	0.0852232	8.4496e-05	159.76	0.00745078	cg02251393	158795047	21.5345	0.38902	0.0568729	0.294059	0.354549	0.424507	0.477162	DAPL1	NM_001017920	TSS1500	.
chr7_75616584_75616638	GGA	HIP1	intronic	Lung	177	0.002535	0.0847561	8.44967e-05	159.809	0.00714239	cg05857060	75638312	21.701	0.58245	0.0701913	0.473146	0.538094	0.624119	0.699183	HIP1	NM_005338	Body	N_Shore
chr9_127919911_127919951	AAAAT	PIP5KL1	downstream	Ovary	122	-0.01727	0.121304	8.45339e-05	159.54	0.0104685	cg00133391	127931259	11.328	0.0957447	0.0421197	0.0496701	0.064613	0.112806	0.201324	PIP5KL1	NM_001135219	TSS1500	S_Shore
chr17_82117743_82117763	AACA	CCDC57	intronic	Lung	177	0.007022	0.0847485	8.45613e-05	159.931	0.00714711	cg05806884	82094878	22.875	0.941423	0.0394014	0.861396	0.931426	0.969327	0.980449	FASN	NM_004104	Body	N_Shore
chr8_103118238_103118278	AGGA	ATP6V1C1;LINC01181	intergenic	Prostate	95	0.017075	0.153841	8.45658e-05	158.969	0.0218648	cg03849132	103124996	6.738	0.2473	0.139198	0.0204661	0.187065	0.368026	0.443148	.	.	.	.
chr16_58492489_58492551	GT	NDRG4	intronic	Prostate	95	-0.007794	0.15384	8.45711e-05	158.979	0.0218648	cg04194840	58511598	19.078	0.779303	0.136632	0.495567	0.6956	0.884088	0.94026	NDRG4;NDRG4;NDRG4	NM_020465;NM_022910;NM_001130487	3'UTR;3'UTR;3'UTR	N_Shelf
chr18_48772470_48772523	ATAACTCCCCTACAGCA	CTIF	intronic	Colon, transverse	176	0.04781	0.0852132	8.45805e-05	159.919	0.00745789	cg08243356	48814296	41.7995	0.231817	0.144895	0.0670422	0.128004	0.319459	0.507225	CTIF;CTIF	NM_014772;NM_001142397	Body;Body	.
chr8_18991337_18991401	AC	PSD3	intronic	Colon, transverse	176	-0.003562	0.0852127	8.4585e-05	159.928	0.00745793	cg26530020	18972476	18.893	0.909345	0.0907234	0.708072	0.872984	0.972508	0.986692	PSD3	NM_015310	Body	.
chr7_123565396_123565438	AC	NDUFA5	intronic	Ovary	122	-0.012298	0.121295	8.4589e-05	159.645	0.010474	cg18823110	123595095	29.678	0.904354	0.0500609	0.81879	0.889758	0.936685	0.961859	NDUFA5;NDUFA5	NR_111926;NM_001291304	Body;Body	.
chr12_109714196_109714230	CCG	FAM222A	UTR5	Ovary	121	-0.019129	0.12225	8.4608e-05	159.68	0.0104749	cg03973584	109736738	22.525	0.33231	0.0643095	0.237498	0.303296	0.368506	0.417966	FAM222A;FAM222A-AS1;FAM222A-AS1	NM_032829;NR_026661;NR_026662	5'UTR;Body;Body	.
chr7_150721887_150721919	CA	GIMAP1	UTR3	Ovary	122	-0.014369	0.121291	8.46112e-05	159.686	0.0104749	cg03450844	150719583	2.32	0.530913	0.106213	0.416048	0.457944	0.578745	0.721738	GIMAP1	NM_130759	Body	N_Shore
chr3_195598434_195598480	TG	APOD;LOC105374297	intergenic	Ovary	122	0.008009	0.121291	8.46134e-05	159.691	0.0104749	cg18535702	195622543	24.086	0.899486	0.0716488	0.745373	0.884426	0.942068	0.960915	.	.	.	N_Shore
chr19_56169987_56170003	AC	ZNF444;GALP	intergenic	Ovary	122	0.006654	0.121289	8.46232e-05	159.709	0.010475	cg13688765	56174970	4.975	0.524133	0.0713332	0.420015	0.476277	0.564041	0.659129	GALP;GALP	NM_033106;NM_001145546	TSS1500;TSS1500	.
chr2_9718863_9718898	TTA	YWHAQ;TAF1B	intergenic	Ovary	116	0.006044	0.127273	8.46266e-05	159.716	0.010475	cg02452302	9755205	36.3245	0.681886	0.0512277	0.601386	0.648202	0.709618	0.76655	.	.	.	.
chr2_38686220_38686276	TTTC	GALM	intronic	Lung	177	0.001709	0.0847406	8.46285e-05	160.058	0.00715248	cg01547915	38720620	34.372	0.742233	0.0733195	0.620085	0.696813	0.787753	0.881026	GALM	NM_138801	Body	.
chr15_34515280_34515374	CT	GOLGA8A;GOLGA8B	intergenic	Ovary	120	-0.003689	0.123219	8.46308e-05	159.724	0.010475	cg10767425	34496646	18.681	0.503262	0.120555	0.312249	0.421154	0.5897	0.668101	.	.	.	S_Shore
chr20_31579882_31579910	GT	HM13-AS1;ID1	intergenic	Colon, transverse	176	0.017639	0.0852068	8.46348e-05	160.022	0.00746093	cg01338255	31588251	8.355	0.283511	0.104002	0.14194	0.206141	0.356103	0.474198	.	.	.	Island
chr5_34799493_34799539	AC	RAI14	intronic	Ovary	122	-0.007677	0.121287	8.46362e-05	159.734	0.010475	cg23129024	34835652	36.136	0.698007	0.122669	0.505436	0.608558	0.782139	0.883848	.	.	.	N_Shelf
chr20_62971543_62971561	GT	SLC17A9;BHLHE23	intergenic	Colon, transverse	176	0.015079	0.0852055	8.46463e-05	160.044	0.0074616	cg17221813	62959471	12.081	0.753835	0.0662265	0.63016	0.715357	0.798479	0.856251	SLC17A9	NM_022082	Body	Island
chr17_9897983_9897999	GT	RCVRN	UTR3	Lung	177	0.012767	0.0847377	8.46537e-05	160.106	0.0071542	cg11680200	9901255	3.264	0.622269	0.0763145	0.509698	0.576111	0.670088	0.754147	RCVRN	NM_002903	Body	N_Shelf
chr8_38381746_38381774	CA	NSD3	intronic	Colon, transverse	176	0.00642	0.0852042	8.46575e-05	160.065	0.00746224	cg12639065	38429879	48.119	0.553978	0.0808585	0.41213	0.509788	0.605164	0.682978	FGFR1;FGFR1;FGFR1;FGFR1;FGFR1;FGFR1;FGFR1;FGFR1;FGFR1	NM_001174064;NM_015850;NM_023110;NM_023106;NM_001174063;NM_001174066;NM_001174065;NM_023105;NM_001174067	Body;Body;Body;Body;Body;Body;Body;Body;Body	.
chr9_35832168_35832200	GT	TMEM8B	intronic	Lung	177	0.011847	0.084737	8.46594e-05	160.117	0.0071542	cg10689784	35791985	40.199	0.370326	0.0784029	0.252281	0.317285	0.416743	0.51032	NPR2	NM_003995	TSS1500	S_Shore
chr3_119293703_119293717	GT	ARHGAP31	upstream	Lung	177	0.00298	0.0847369	8.46603e-05	160.118	0.0071542	cg09081994	119293078	0.632	0.692435	0.0828154	0.557411	0.640492	0.750058	0.822905	CDGAP	NM_020754	TSS1500	N_Shore
chr20_37507861_37507903	GT	SRC;BLCAP	intergenic	Lung	177	-0.004223	0.084736	8.46682e-05	160.133	0.00715455	cg03061677	37520783	12.901	0.852843	0.0468828	0.782807	0.823245	0.887389	0.928823	BLCAP;BLCAP;BLCAP;BLCAP;NNAT;NNAT;BLCAP	NM_001167821;NM_001167820;NM_001167822;NM_006698;NM_181689;NM_005386;NM_001167823	5'UTR;5'UTR;5'UTR;5'UTR;TSS1500;TSS1500;5'UTR	Island
chr10_99660526_99660562	CA	ENTPD7	intronic	Colon, transverse	176	0.014298	0.0852022	8.46744e-05	160.097	0.00746328	cg22615255	99616002	44.542	0.899795	0.0717151	0.758977	0.862343	0.952951	0.975084	SLC25A28	NM_031212	Body	N_Shelf
chr14_69731578_69731624	TG	SUSD6;LOC100289511	intergenic	Colon, transverse	176	0.009643	0.0852017	8.46781e-05	160.104	0.00746328	cg12848614	69726779	4.822	0.129751	0.065992	0.0359947	0.075786	0.171567	0.255433	.	.	.	Island
chr15_101641272_101641287	AAACA	TM2D3	intronic	Prostate	95	-0.017329	0.153818	8.46794e-05	159.183	0.0218868	cg07650936	101613569	27.7105	0.158151	0.0866434	0.0573192	0.109751	0.187767	0.324165	.	.	.	.
chr5_112692575_112692595	AC	LOC102467216;APC	intergenic	Colon, transverse	176	0.002465	0.0852012	8.46824e-05	160.112	0.00746328	cg19315530	112691412	1.173	0.571337	0.0943642	0.441784	0.50872	0.614822	0.771175	.	.	.	.
chr9_87571436_87571528	AC	DAPK1	intronic	Ovary	122	-0.003565	0.121279	8.46859e-05	159.827	0.0104794	cg10518911	87557131	14.351	0.407712	0.0962741	0.253324	0.348598	0.466208	0.555075	DAPK1;DAPK1;DAPK1;DAPK1	NM_004938;NM_001288731;NM_001288730;NM_001288729	Body;Body;Body;Body	.
chr8_55988291_55988329	GT	LYN	intronic	Ovary	122	0.024368	0.121278	8.46879e-05	159.831	0.0104794	cg13475877	55969814	18.496	0.783054	0.116222	0.577093	0.709481	0.870559	0.945611	LYN;LYN	NM_001111097;NM_002350	Body;Body	.
chr17_64985453_64985481	TG	AMZ2P1;GNA13	intergenic	Prostate	95	0.00775	0.153812	8.47085e-05	159.237	0.0218913	cg14067775	64995861	10.394	0.893396	0.0568486	0.796682	0.870675	0.930563	0.944596	.	.	.	.
chr9_89729779_89729814	GT	UNQ6494;LOC101927847	intergenic	Colon, transverse	176	-0.024001	0.085198	8.47098e-05	160.164	0.00746511	cg07415596	89699691	30.1055	0.946053	0.0849915	0.913199	0.941653	0.970787	0.98064	UNQ6494	NR_024280	Body	.
chr6_13363211_13363239	TG	GFOD1	UTR3	Ovary	122	0.005423	0.121273	8.47209e-05	159.894	0.0104821	cg13767447	13381993	18.768	0.900118	0.0253873	0.861041	0.881138	0.917415	0.938118	GFOD1;GFOD1;GFOD1	NM_018988;NM_001242630;NM_001242628	Body;5'UTR;5'UTR	.
chr6_30162931_30162975	AAAT	TRIM15	upstream	Lung	175	-0.013759	0.0856677	8.47298e-05	160.25	0.00715943	cg06893296	30127359	35.594	0.548842	0.0886858	0.413982	0.484651	0.609586	0.689826	.	.	.	N_Shore
chr17_28897638_28897700	CGCC	FLOT2	UTR5	Colon, transverse	176	0.002522	0.0851943	8.4741e-05	160.223	0.00746716	cg17025698	28906947	9.278	0.585575	0.0674473	0.471585	0.544805	0.630041	0.704163	PHF12	NM_001033561	Body	S_Shelf
chr11_113601970_113602008	AC	DRD2;TMPRSS5	intergenic	Ovary	122	0.005506	0.12127	8.47415e-05	159.932	0.0104839	cg14667174	113643899	41.91	0.837782	0.0479877	0.771021	0.809435	0.864287	0.923669	.	.	.	.
chr21_33419459_33419481	TG	IFNGR2	intronic	Colon, transverse	176	-0.02114	0.0851938	8.47453e-05	160.231	0.0074672	cg19505399	33383710	35.76	0.327506	0.132256	0.140203	0.2375	0.391005	0.611503	.	.	.	.
chr1_58805232_58805307	AC	LINC01135	ncRNA_intronic	Lung	177	-0.001125	0.0847266	8.47478e-05	160.284	0.00716056	cg15096815	58784166	21.1035	0.0274308	0.0112444	0.0143534	0.0202489	0.0315153	0.0474622	JUN	NM_002228	TSS200	Island
chr5_96648717_96648743	GT	LOC101929710;CAST	intergenic	Lung	177	0.002909	0.0847263	8.47507e-05	160.289	0.00716056	cg07939245	96655258	6.528	0.710311	0.0430166	0.638619	0.678965	0.742831	0.773101	.	.	.	.
chr6_26533744_26533766	TG	HCG11;HMGN4	intergenic	Lung	170	-0.002817	0.0881057	8.47549e-05	160.297	0.0071606	cg27651143	26572236	38.481	0.0599661	0.0197318	0.0326642	0.0463599	0.0719612	0.0938519	.	.	.	.
chr6_71577938_71577962	AGAGAT	LINC01626;RIMS1	intergenic	Ovary	122	-0.011224	0.121267	8.47597e-05	159.967	0.0104855	cg06754764	71544142	33.808	0.686783	0.0842475	0.566033	0.622917	0.742315	0.831959	.	.	.	.
chr2_173674399_173674445	CA	CDCA7;SP3	intergenic	Prostate	95	0.007598	0.153802	8.4761e-05	159.336	0.0218991	cg03874601	173640891	33.531	0.906415	0.0451545	0.809001	0.888905	0.939126	0.955633	.	.	.	.
chr5_68507707_68507747	AC	PIK3R1;LINC02198	intergenic	Prostate	95	-0.006188	0.153801	8.47618e-05	159.338	0.0218991	cg14047976	68522846	15.119	0.829897	0.0839661	0.671762	0.777419	0.892977	0.946642	.	.	.	.
chr12_46518118_46518152	GT	LOC100288798	ncRNA_intronic	Lung	177	-0.031437	0.0847216	8.47908e-05	160.365	0.00716299	cg09447675	46483683	34.452	0.717732	0.112918	0.528051	0.653074	0.799118	0.883087	.	.	.	.
chr1_42172457_42172485	CA	GUCA2A;FOXJ3	intergenic	Colon, transverse	176	0.012867	0.0851864	8.48084e-05	160.35	0.00747146	cg01594290	42145715	26.756	0.23273	0.0800972	0.117809	0.172057	0.277058	0.374563	.	.	.	N_Shore
chr4_151638315_151638351	TG	FAM160A1	intronic	Lung	177	-0.003023	0.0847193	8.48107e-05	160.403	0.00716435	cg05381578	151674842	36.509	0.342717	0.0662691	0.253364	0.292811	0.38016	0.451564	GATB	NM_004564	Body	.
chr3_51873368_51873412	AATG	IQCF5-AS1;IQCF5	upstream;downstream	Ovary	122	-0.020059	0.121258	8.48154e-05	160.072	0.0104917	cg23716309	51876222	2.832	0.137055	0.073741	0.0551677	0.0871239	0.167381	0.261942	IQCF5	NM_001145059	TSS1500	.
chr14_75273926_75273940	GT	TMED10;FOS	intergenic	Lung	177	-0.027652	0.0847172	8.48287e-05	160.437	0.00716555	cg25034766	75280629	6.696	0.738279	0.100477	0.572618	0.66104	0.80994	0.892441	FOS	NM_005252	Body	S_Shore
chr8_143637536_143637564	TATT	ZNF623	intronic	Colon, transverse	176	0.016191	0.0851833	8.48348e-05	160.4	0.00747299	cg07011310	143658020	20.47	0.801242	0.0497334	0.724502	0.764867	0.834572	0.889927	.	.	.	.
chr11_44725654_44725704	AC	CD82;TSPAN18	intergenic	Lung	177	-0.010942	0.0847159	8.48395e-05	160.457	0.00716614	cg08274556	44697162	28.517	0.917408	0.0430731	0.853945	0.902342	0.945683	0.95962	.	.	.	.
chr13_100550299_100550355	AC	GGACT	intronic	Prostate	95	-0.007986	0.153783	8.48541e-05	159.511	0.0219103	cg01173733	100580316	29.989	0.901596	0.0710051	0.784168	0.87445	0.954313	0.97165	GGACT	NM_001195087	5'UTR	.
chr8_17500799_17500843	AC	SLC7A2	intronic	Prostate	95	-0.005181	0.153781	8.48628e-05	159.528	0.0219103	cg12803878	17496398	4.423	0.107659	0.0488876	0.0366611	0.0665954	0.136046	0.189823	SLC7A2	NM_001008539	TSS1500	N_Shore
chr1_247967045_247967065	CA	OR2L13	intronic	Ovary	122	0.012184	0.12125	8.48639e-05	160.163	0.0104963	cg20507276	247937298	29.757	0.158821	0.144944	0.0151647	0.0264345	0.245814	0.451232	OR2L13;OR2L13	NM_175911;NM_175911	1stExon;5'UTR	Island
chr10_95655681_95655709	GT	ALDH18A1	intronic	Lung	177	-0.005522	0.0847126	8.48679e-05	160.511	0.00716822	cg16855179	95704704	49.009	0.937399	0.0254562	0.885925	0.923163	0.953979	0.965917	.	.	.	.
chr14_73838777_73838841	CA	LINC02274;PTGR2	intergenic	Ovary	122	-0.004227	0.121248	8.48723e-05	160.179	0.0104967	cg02582338	73803109	35.7	0.782081	0.0654315	0.678679	0.732327	0.827693	0.882686	LOC100506476	NR_109995	Body	.
chr19_16472403_16472433	GT	EPS15L1	upstream	Lung	177	-0.003224	0.0847119	8.48743e-05	160.523	0.00716844	cg10248733	16496672	24.254	0.0241943	0.0117571	0.0135561	0.0187678	0.0264776	0.0406799	C19orf44;CALR3	NM_032207;NM_145046	5'UTR;TSS1500	S_Shore
chr16_20678011_20678043	AAAT	ACSM1	intronic	Ovary	122	-0.004685	0.121246	8.48863e-05	160.206	0.0104977	cg10379176	20637288	40.739	0.95639	0.0239943	0.914222	0.939919	0.975414	0.985756	ACSM1	NM_052956	Body	.
chr1_246505429_246505448	AGC	SMYD3	intronic	Prostate	95	-0.155527	0.153776	8.48869e-05	159.573	0.0219103	cg04798314	246505299	0.1395	0.525123	0.361853	0.0355322	0.0497278	0.74815	0.976526	SMYD3	NM_001167740	Body	N_Shore
chr19_53980057_53980085	GT	CACNG8	intronic	Colon, transverse	176	0.008562	0.0851768	8.48899e-05	160.504	0.0074775	cg04674383	53977824	2.247	0.0433716	0.0255165	0.0160198	0.0243059	0.0542415	0.0922841	CACNG8	NM_031895	Body	N_Shore
chr13_25047465_25047496	GGGA	TPTE2P1;PABPC3	intergenic	Colon, transverse	176	0.003907	0.0851761	8.48963e-05	160.517	0.00747771	cg10358981	25047415	0.0655	0.150751	0.0705776	0.0450237	0.0978889	0.198218	0.256651	.	.	.	Island
chr11_86731526_86731550	CCCTCT	ME3;PRSS23	intergenic	Lung	177	-0.00264	0.0847093	8.48964e-05	160.565	0.00716967	cg18076767	86742316	10.778	0.901498	0.0348694	0.842084	0.888423	0.924362	0.945702	.	.	.	.
chr3_118023953_118023993	GT	LINC02024;LOC105374060	intergenic	Prostate	94	-0.002776	0.155316	8.49e-05	159.597	0.0219107	cg15509235	117996726	27.247	0.06264	0.0157965	0.0439734	0.0513393	0.0708864	0.0850701	.	.	.	N_Shore
chr7_99145088_99145118	AC	SMURF1	upstream	Lung	177	0.012124	0.0847083	8.49045e-05	160.58	0.00717003	cg21886275	99127174	17.929	0.534098	0.0562163	0.444178	0.50102	0.566508	0.636987	SMURF1;SMURF1;SMURF1	NM_001199847;NM_020429;NM_181349	Body;Body;Body	.
chr13_49606979_49606999	AAAAG	RCBTB1;ARL11	intergenic	Prostate	95	0.049488	0.153763	8.49494e-05	159.69	0.0219204	cg08779649	49620418	13.429	0.684595	0.119321	0.485043	0.600432	0.78505	0.8498	.	.	.	.
chr1_239807818_239807846	CA	CHRM3	intronic	Lung	177	0.009456	0.0847028	8.49516e-05	160.669	0.00717305	cg20597833	239819229	11.397	0.462834	0.0532489	0.365244	0.432188	0.501061	0.538022	CHRM3	NM_000740	5'UTR	.
chr15_77990671_77990706	CA	COMMD4P1;LOC91450	intergenic	Colon, transverse	176	-0.002527	0.0851693	8.49542e-05	160.626	0.00748232	cg16171227	78034084	43.3955	0.323353	0.0942296	0.164202	0.268258	0.382874	0.474946	TBC1D2B;TBC1D2B	NM_144572;NM_015079	Body;Body	.
chr22_42008091_42008171	CTTTC	WBP2NL	intronic	Lung	177	-0.004336	0.0847004	8.49728e-05	160.709	0.00717438	cg15140774	41998588	9.543	0.376131	0.0548618	0.282003	0.340269	0.415709	0.459447	WBP2NL	NM_152613	TSS200	Island
chr12_106957165_106957211	GT	TMEM263	intronic	Lung	177	-0.002399	0.0846998	8.49776e-05	160.718	0.00717438	cg07730007	106983499	26.311	0.937648	0.0272939	0.888463	0.922795	0.956625	0.970621	MTERFD3;MTERFD3	NM_025198;NM_001033050	5'UTR;5'UTR	N_Shelf
chr8_142738011_142738033	TG	THEM6;SLURP1	intergenic	Colon, transverse	176	-0.008522	0.0851665	8.49779e-05	160.671	0.0074835	cg26880549	142753121	15.099	0.506835	0.0386837	0.443891	0.483833	0.531069	0.571009	LYPD2	NM_205545	TSS1500	.
chr10_99639722_99639759	AC	SLC25A28;ENTPD7	intergenic	Lung	177	-0.010445	0.0846997	8.49788e-05	160.721	0.00717438	cg05149213	99621874	17.8665	0.23855	0.0680788	0.140543	0.190177	0.279428	0.362736	SLC25A28	NM_031212	TSS1500	S_Shore
chr20_50162720_50162742	AC	PEDS1-UBE2V1;LINC01273	intergenic	Prostate	95	0.009994	0.153756	8.49828e-05	159.753	0.0219261	cg07615977	50154381	8.35	0.402163	0.11042	0.253876	0.318016	0.476676	0.619474	TMEM189-UBE2V1;TMEM189;TMEM189;TMEM189	NM_199203;NM_001162505;NM_199129;NR_027889	TSS1500;TSS1500;TSS1500;TSS1500	S_Shore
chr1_234584253_234584281	GT	LINC01354;IRF2BP2	intergenic	Lung	177	0.006602	0.0846983	8.49905e-05	160.743	0.00717505	cg00329950	234628188	43.921	0.828409	0.0663703	0.709842	0.783676	0.875143	0.927661	LINC00184	NR_033927	TSS1500	.
chr10_69424419_69424457	AC	TACR2;TSPAN15	intergenic	Colon, transverse	176	0.007358	0.0851649	8.49915e-05	160.697	0.00748436	cg12610070	69452006	27.568	0.183356	0.0648461	0.0748494	0.137456	0.223116	0.287261	TSPAN15	NM_012339	Body	Island
chr10_103011646_103011684	TG	CNNM2	intronic	Prostate	95	-0.010264	0.153752	8.5003e-05	159.791	0.0219282	cg11704582	103054512	42.847	0.116934	0.0655581	0.0395607	0.0626288	0.158637	0.241491	CNNM2;CNNM2	NM_199076;NM_017649	Body;Body	.
chr4_75984778_75984812	AC	SDAD1-AS1	ncRNA_intronic	Colon, transverse	176	-0.00262	0.0851633	8.50052e-05	160.722	0.00748486	cg06302284	76024166	39.371	0.910442	0.0440135	0.833947	0.886457	0.942479	0.958611	CXCL10;ART3	NM_001565;NM_001130017	TSS1500;5'UTR	.
chr2_5736203_5736233	TG	SOX11;LINC01810	intergenic	Ovary	122	0.002045	0.121224	8.50224e-05	160.463	0.0105125	cg26659079	5696049	40.169	0.069301	0.0163442	0.0457801	0.0587103	0.0771326	0.0991251	SOX11;SOX11	NM_003108;NM_003108	3'UTR;1stExon	Island
chr18_63870653_63870699	AC	SERPINB7;SERPINB2	intergenic	Colon, transverse	176	-0.005921	0.0851604	8.50297e-05	160.769	0.00748632	cg02692522	63858610	12.066	0.539903	0.100446	0.399781	0.474109	0.589798	0.728313	.	.	.	.
chr3_195117114_195117142	AC	XXYLT1	intronic	Colon, transverse	176	0.002355	0.0851573	8.50568e-05	160.82	0.00748836	cg07439098	195157823	40.695	0.629911	0.0685143	0.497283	0.584382	0.674654	0.74022	XXYLT1;XXYLT1	NM_001308069;NM_152531	Body;Body	.
chr9_132516590_132516622	AC	CFAP77	intronic	Colon, transverse	176	0.017024	0.0851564	8.50643e-05	160.834	0.00748868	cg14062977	132504826	11.78	0.671915	0.0961222	0.511246	0.61496	0.733655	0.814033	C9orf171	NM_207417	Body	.
chr11_65642901_65642929	TTTA	SIPA1	intronic	Prostate	95	-0.015855	0.153738	8.50713e-05	159.92	0.0219429	cg00083072	65647719	4.804	0.526539	0.102656	0.388002	0.464999	0.574501	0.716811	SIPA1;SIPA1	NM_153253;NM_006747	Body;Body	Island
chr17_4715694_4715724	AC	ARRB2	intronic	Ovary	122	-0.003313	0.121215	8.50752e-05	160.562	0.0105183	cg14525131	4707833	7.876	0.843779	0.0463729	0.764931	0.818442	0.871279	0.913129	.	.	.	N_Shelf
chr15_52111173_52111217	AC	BCL2L10	intronic	Ovary	122	0.004255	0.12121	8.51087e-05	160.625	0.0105218	cg19114050	52112829	1.634	0.0683239	0.0383711	0.0269837	0.0436981	0.0831538	0.157157	BCL2L10	NM_020396	TSS200	S_Shore
chr21_17443966_17444012	TG	LINC01549	ncRNA_intronic	Ovary	122	-0.002814	0.121205	8.51377e-05	160.68	0.0105247	cg18985842	17437377	6.612	0.943354	0.0308544	0.884363	0.933766	0.962245	0.97483	.	.	.	.
chr21_44708007_44708045	CA	TSPEAR	intronic	Colon, transverse	176	-0.012341	0.0851477	8.51386e-05	160.975	0.00749416	cg23944408	44682942	25.084	0.742412	0.0734325	0.615447	0.695033	0.786801	0.861975	C21orf29;KRTAP12-1	NM_144991;NM_181686	Body;TSS1500	.
chr3_73018407_73018465	GTTAT	PPP4R2	intronic	Ovary	122	0.001117	0.121202	8.51546e-05	160.712	0.0105261	cg08764751	73026600	8.164	0.943326	0.0241976	0.895038	0.928579	0.961601	0.973585	PPP4R2	NM_174907	Body	.
chr4_40189921_40189939	AC	N4BP2;RHOH	intergenic	Colon, transverse	176	-0.039515	0.0851452	8.51597e-05	161.015	0.00749568	cg02558539	40193383	3.453	0.593676	0.162258	0.309948	0.493698	0.701373	0.869046	RHOH;RHOH;RHOH;RHOH;RHOH;RHOH	NM_001278369;NM_001278368;NM_001278367;NM_001278366;NM_001278365;NM_001278364	TSS1500;5'UTR;5'UTR;5'UTR;5'UTR;5'UTR	.
chr15_55777099_55777129	AG	PRTG;NEDD4	intergenic	Ovary	122	-0.006609	0.1212	8.51682e-05	160.738	0.0105271	cg17221584	55741408	35.706	0.672772	0.13651	0.481595	0.592459	0.764977	0.875111	PRTG	NM_173814	Body	N_Shore
chr19_50639794_50639836	GCC	SYT3	UTR5	Ovary	117	0.014977	0.126142	8.51744e-05	160.749	0.0105271	cg20154003	50637206	2.609	0.705177	0.043769	0.637712	0.677926	0.731211	0.776069	SYT3;SYT3;SYT3	NM_001160328;NM_032298;NM_001160329	Body;Body;Body	N_Shore
chr2_86332436_86332474	AC	REEP1	intronic	Lung	177	-0.003773	0.0846765	8.51775e-05	161.096	0.00718924	cg24364398	86338093	5.638	0.216784	0.0463892	0.135756	0.185065	0.252248	0.295211	REEP1;REEP1;REEP1;REEP1	NM_001164730;NM_001164732;NM_001164731;NM_022912	TSS200;TSS1500;TSS1500;TSS1500	S_Shore
chr4_188142207_188142243	GT	TRIML1	intronic	Ovary	122	-0.00475	0.121196	8.51933e-05	160.785	0.0105281	cg16652491	188143546	1.321	0.91758	0.0381068	0.852607	0.896578	0.944463	0.965651	TRIML1	NM_178556	Body	.
chr17_79058986_79059022	TG	C1QTNF1;ENGASE	intergenic	Colon, transverse	176	-0.009179	0.0851398	8.52061e-05	161.102	0.00749941	cg04243822	79034139	24.865	0.70736	0.0890245	0.551101	0.649858	0.771125	0.832091	C1QTNF1;C1QTNF1;C1QTNF1	NM_198594;NM_198593;NM_030968	5'UTR;TSS1500;5'UTR	.
chr16_89587330_89587357	CCCCGC	CPNE7	intronic	Lung	175	0.002246	0.0856084	8.52331e-05	161.202	0.00719328	cg11203985	89574646	12.6975	0.377764	0.0415251	0.307911	0.34779	0.407092	0.447363	CPNE7;CPNE7	NM_153636;NM_014427	TSS1500;TSS1500	Island
chr10_70136527_70136567	TG	AIFM2;TYSND1	intergenic	Colon, transverse	176	0.003184	0.0851364	8.52348e-05	161.157	0.00750159	cg03645419	70133349	3.198	0.414257	0.0833679	0.264457	0.354742	0.47106	0.543178	AIFM2;AIFM2	NM_001198696;NM_032797	TSS1500;TSS1500	S_Shore
chr12_118151278_118151319	CG	TAOK3	intronic	Ovary	122	-0.003398	0.121189	8.52354e-05	160.865	0.0105326	cg19207930	118167564	16.2655	0.880254	0.0387715	0.809571	0.855899	0.907529	0.941225	TAOK3	NM_016281	Body	.
chr1_184484884_184484922	TG	C1orf21	intronic	Lung	177	-0.006921	0.0846667	8.52617e-05	161.256	0.00719506	cg00987350	184487283	2.38	0.867979	0.0465928	0.791902	0.835619	0.899686	0.944513	C1orf21	NM_030806	Body	.
chr9_113669004_113669038	CT	RGS3;ZNF618	intergenic	Ovary	122	0.006781	0.121185	8.52618e-05	160.914	0.0105352	cg13690930	113686447	17.426	0.979924	0.0357436	0.972745	0.980603	0.985683	0.989812	.	.	.	N_Shore
chr1_85580462_85580496	AC	CCN1	upstream	Colon, transverse	176	-0.009482	0.0851319	8.52734e-05	161.23	0.00750463	cg24724587	85578420	2.059	0.39265	0.121542	0.193312	0.308162	0.478703	0.589075	DDAH1	NM_001134445	TSS200	S_Shore
chr16_27300157_27300197	GT	NSMCE1-DT;IL4R	intergenic	Colon, transverse	176	-0.005101	0.0851309	8.52826e-05	161.247	0.00750509	cg08008352	27311035	10.858	0.444559	0.0482575	0.367726	0.412736	0.474527	0.529722	.	.	.	N_Shelf
chr12_4816249_4816297	GT	KCNA6	intronic	Prostate	95	0.014402	0.153694	8.52918e-05	160.334	0.0219937	cg20010848	4809171	7.102	0.209965	0.0757076	0.107346	0.139197	0.260487	0.333119	KCNA6	NM_002235	TSS200	Island
chr4_25307493_25307541	AC	PI4K2B;ZCCHC4	intergenic	Colon, transverse	176	0.000882	0.0851292	8.52968e-05	161.274	0.00750599	cg23995622	25321210	13.693	0.973146	0.0147549	0.942282	0.967047	0.983857	0.990097	ZCCHC4	NM_024936	Body	.
chr6_149847824_149847878	AC	LRP11	intronic	Colon, transverse	176	-0.004235	0.0851282	8.53055e-05	161.29	0.00750641	cg12070911	149888504	40.653	0.626904	0.0669689	0.537666	0.578159	0.664992	0.741201	RAET1E	NM_139165	Body	.
chr7_50595602_50595636	AC	GRB10	intronic	Ovary	122	-0.00503	0.121176	8.53143e-05	161.013	0.0105403	cg08241694	50566199	29.42	0.915746	0.041483	0.857887	0.896783	0.943709	0.960665	DDC	NM_001082971	TSS1500	.
chr22_42396483_42396501	TA	NFAM1	intronic	Ovary	122	0.015178	0.121174	8.53251e-05	161.034	0.0105409	cg23413734	42371466	25.026	0.71654	0.0512299	0.652177	0.683709	0.742927	0.812282	.	.	.	S_Shelf
chr6_165854988_165855044	GAAT	PDE10A;LINC00473	intergenic	Ovary	122	-0.006259	0.12117	8.53486e-05	161.078	0.0105425	cg06341957	165854377	0.639	0.241142	0.0657856	0.133742	0.1924	0.290909	0.344485	.	.	.	Island
chr1_211494469_211494499	GT	RD3;SLC30A1	intergenic	Prostate	95	-0.014764	0.153682	8.53492e-05	160.442	0.0220055	cg06436493	211492096	2.388	0.461325	0.0639643	0.372936	0.417053	0.492458	0.563921	RD3;RD3;RD3;RD3	NM_001164688;NM_183059;NM_001164688;NM_183059	1stExon;1stExon;5'UTR;5'UTR	.
chr11_2872900_2872924	TTTA	KCNQ1DN	downstream	Colon, transverse	176	-0.006759	0.085123	8.53498e-05	161.374	0.00750988	cg22833478	2904393	31.481	0.563809	0.0890362	0.429439	0.494219	0.621233	0.717495	SLC22A18;SLC22A18;SLC22A18AS	NM_183233;NM_002555;NM_007105	Body;Body;TSS1500	S_Shore
chr8_1781953_1781981	TG	CLN8	UTR3	Lung	177	0.015533	0.0846563	8.53513e-05	161.425	0.0072023	cg14813353	1762756	19.211	0.758207	0.0802107	0.620168	0.712374	0.807811	0.892165	CLN8	NM_018941	TSS1500	N_Shore
chr1_14134969_14135003	CA	PRDM2;KAZN-AS1	intergenic	Ovary	122	-0.010654	0.121169	8.53597e-05	161.099	0.0105431	cg16164607	14136315	1.329	0.512266	0.068926	0.40995	0.468718	0.548083	0.634757	.	.	.	.
chr1_223707236_223707300	TC	CAPN2	intronic	Lung	177	0.007257	0.0846502	8.54039e-05	161.525	0.00720609	cg10100437	223716160	8.892	0.818167	0.0628228	0.709411	0.783647	0.855474	0.91634	CAPN2;CAPN2	NM_001748;NM_001146068	Body;Body	S_Shelf
chr21_44219783_44219846	GAG	LINC01678;ICOSLG	intergenic	Lung	177	0.003593	0.0846492	8.54123e-05	161.54	0.00720648	cg01992765	44202610	17.2045	0.803567	0.0649246	0.692857	0.760677	0.845628	0.913376	.	.	.	Island
chr10_12605337_12605375	GT	CAMK1D	intronic	Colon, transverse	176	0.008397	0.0851129	8.54363e-05	161.538	0.00751617	cg23797679	12635359	30.003	0.498611	0.116097	0.343459	0.415697	0.562863	0.70427	CAMK1D;CAMK1D	NM_020397;NM_153498	Body;Body	.
chr10_132476088_132476127	GT	LINC02870;LOC107984282	intergenic	Lung	177	-0.020173	0.0846438	8.54591e-05	161.629	0.00720946	cg14156084	132490395	14.2875	0.837178	0.064592	0.717644	0.79982	0.886254	0.930559	.	.	.	N_Shore
chr8_49265153_49265187	AC	PPDPFL;LOC100507464	intergenic	Prostate	95	-0.015539	0.15366	8.54596e-05	160.649	0.0220309	cg25946752	49291750	26.58	0.575731	0.100513	0.405635	0.529872	0.654541	0.697137	.	.	.	.
chr3_4284441_4284491	AGG	LRRN1;SETMAR	intergenic	Lung	177	-0.002989	0.0846433	8.54633e-05	161.637	0.00720949	cg25006430	4299424	14.958	0.871444	0.0519961	0.78044	0.8374	0.912565	0.947294	.	.	.	N_Shelf
chr1_20863767_20863783	AG	EIF4G3	intronic	Ovary	122	0.002834	0.12115	8.54754e-05	161.318	0.0105554	cg19572265	20813883	49.892	0.981561	0.0151619	0.970113	0.979386	0.98794	0.992122	EIF4G3;EIF4G3;EIF4G3	NM_001198802;NM_003760;NM_001198801	Body;Body;Body	.
chr1_179815109_179815151	CA	FAM163A	UTR3	Lung	177	0.006044	0.0846418	8.54758e-05	161.661	0.00721016	cg07917478	179817831	2.701	0.547822	0.0427363	0.475922	0.521942	0.579183	0.611325	.	.	.	.
chr8_2178538_2178602	CTTC	MYOM2;LOC101927815	intergenic	Ovary	122	-0.003021	0.12115	8.5476e-05	161.319	0.0105554	cg20106822	2138131	40.439	0.586006	0.0736175	0.506142	0.547515	0.632248	0.693449	MYOM2	NM_003970	Body	.
chr7_76046340_76046359	GC	STYXL1	intronic	Lung	177	-0.005897	0.0846415	8.54788e-05	161.666	0.00721016	cg10917109	76008424	37.9255	0.489621	0.0564688	0.396723	0.45215	0.532655	0.568532	STYXL1	NM_016086	Body	.
chr22_23818137_23818175	GT	GSTTP2	ncRNA_intronic	Colon, transverse	176	0.001421	0.0851059	8.54962e-05	161.651	0.00752109	cg18024487	23839478	21.322	0.0469658	0.0128981	0.0274198	0.0374908	0.0558605	0.0669514	DERL3;DERL3;DERL3	NM_198440;NM_001135751;NM_001002862	TSS1500;TSS1500;TSS1500	Island
chr14_91836577_91836639	GGCGAGGCAAGGCGGGGAGG	TC2N	intronic	Ovary	122	0.014328	0.121146	8.5497e-05	161.358	0.0105573	cg13810457	91854951	18.343	0.490479	0.0812136	0.360484	0.440301	0.532342	0.605431	TC2N	NM_001128596	5'UTR	.
chr3_126179498_126179518	CAAA	ALDH1L1	intronic	Prostate	95	-0.03939	0.153652	8.54997e-05	160.725	0.0220382	cg25308173	126181337	1.829	0.258263	0.0999267	0.128945	0.185017	0.324149	0.426162	ALDH1L1;ALDH1L1;ALDH1L1;ALDH1L1;ALDH1L1-AS2	NM_001270365;NM_012190;NR_072979;NM_001270364;NR_046383	TSS1500;TSS1500;TSS1500;TSS200;Body	S_Shore
chr1_153611917_153611952	CA	S100A16	intronic	Ovary	122	0.003119	0.121145	8.55051e-05	161.374	0.0105573	cg24062309	153631478	19.5435	0.921454	0.0337919	0.865257	0.903171	0.94737	0.963175	S100A1;S100A13	NM_006271;NM_001024210	Body;5'UTR	N_Shelf
chr12_120528203_120528231	AAAT	COQ5	intronic	Lung	177	-0.003078	0.0846381	8.55078e-05	161.721	0.00721228	cg25284772	120495548	32.669	0.0627471	0.0163634	0.0360698	0.051841	0.0709516	0.091959	DYNLL1;DYNLL1;DYNLL1;NRAV	NM_003746;NM_001037495;NM_001037494;NR_038854	TSS1500;TSS1500;5'UTR;Body	N_Shore
chr1_161736546_161736564	GA	FCRLB;DUSP12	intergenic	Ovary	122	0.007617	0.121144	8.55083e-05	161.38	0.0105573	cg04307586	161733668	2.887	0.0602414	0.0487255	0.033976	0.0414526	0.0622291	0.103483	.	.	.	.
chr6_128503842_128503884	TG	PTPRK	intronic	Colon, transverse	176	-0.006804	0.0851014	8.55348e-05	161.724	0.00752377	cg16983110	128492174	11.689	0.399705	0.0744044	0.291667	0.34327	0.444495	0.517245	PTPRK;PTPRK	NM_002844;NM_001135648	Body;Body	.
chr19_54123660_54123674	CA	PRPF31	intronic	Ovary	122	0.02308	0.12114	8.55385e-05	161.437	0.0105604	cg18447740	54100896	22.771	0.481599	0.0584129	0.384274	0.444944	0.521496	0.572993	OSCAR;OSCAR;OSCAR;OSCAR	NM_206818;NM_133168;NM_130771;NM_133169	TSS200;TSS200;TSS200;TSS200	N_Shore
chr21_42458219_42458252	TAT	UBASH3A;RSPH1	intergenic	Colon, transverse	165	-0.009195	0.0905924	8.55386e-05	161.731	0.00752377	cg18187859	42460887	2.6515	0.697464	0.0951193	0.532989	0.635604	0.768467	0.844935	.	.	.	.
chr15_60590175_60590199	TC	RORA-AS1	ncRNA_intronic	Lung	177	-0.007416	0.0846334	8.55484e-05	161.798	0.00721538	cg04643690	60615550	25.363	0.770202	0.0783989	0.638574	0.714907	0.818082	0.899943	RORA;RORA;RORA	NM_002943;NM_134261;NM_134260	Body;Body;Body	.
chr8_94834362_94834398	GT	INTS8	intronic	Colon, transverse	176	0.009562	0.0850987	8.55586e-05	161.769	0.00752483	cg11416981	94808654	25.726	0.462681	0.062311	0.37973	0.423291	0.50122	0.561923	.	.	.	.
chr5_177109087_177109129	AC	FGFR4;NSD1	intergenic	Colon, transverse	176	0.003924	0.0850962	8.55797e-05	161.809	0.00752634	cg11813441	177116789	7.681	0.468421	0.0904542	0.313041	0.411023	0.53197	0.608442	.	.	.	N_Shore
chr2_10806622_10806649	AAAG	PDIA6	intronic	Lung	176	-0.000516	0.0850952	8.55879e-05	161.873	0.00721807	cg08078204	10835348	28.7125	0.121108	0.0428546	0.0547601	0.0943608	0.146484	0.197244	.	.	.	.
chr6_132393151_132393169	GT	MOXD1	intronic	Prostate	95	0.01091	0.153631	8.56009e-05	160.915	0.0220552	cg13626798	132402237	9.077	0.777335	0.0861947	0.609895	0.715741	0.832609	0.902471	MOXD1	NM_015529	TSS1500	S_Shore
chr15_66566739_66566807	TTTC	LCTL	upstream	Lung	177	0.00373	0.0846264	8.56094e-05	161.913	0.00721925	cg17238308	66567173	0.4	0.0960986	0.0398424	0.0462585	0.0669	0.117958	0.163152	LCTL;LCTL	NM_001278562;NR_103739	TSS1500;TSS1500	.
chr8_69893416_69893446	TC	SLCO5A1;PRDM14	intergenic	Colon, transverse	176	0.007417	0.0850919	8.56164e-05	161.878	0.00752921	cg04206699	69942822	49.391	0.106017	0.0644573	0.0287739	0.0569807	0.137815	0.228435	.	.	.	.
chr9_122304062_122304100	AC	MRRF	intronic	Colon, transverse	176	-0.014436	0.0850908	8.56265e-05	161.897	0.00752975	cg00366537	122332779	28.698	0.648683	0.0847875	0.510615	0.587644	0.709197	0.780693	.	.	.	.
chr15_77604624_77604684	GT	LOC101929457;LINGO1	intergenic	Lung	177	0.000955	0.0846237	8.56327e-05	161.957	0.00722089	cg13327664	77605841	1.187	0.61419	0.0390705	0.550018	0.593296	0.642589	0.671008	.	.	.	.
chr19_50805791_50805822	AC	C19orf48	upstream	Lung	177	0.003208	0.0846213	8.56534e-05	161.996	0.00722231	cg10646254	50823724	17.9175	0.388399	0.0363854	0.321832	0.3631	0.412919	0.445593	KLK1	NM_002257	1stExon	N_Shelf
chr6_161219872_161219977	AGGC	AGPAT4	intronic	Lung	177	0.008855	0.0846186	8.56767e-05	162.04	0.00722395	cg15453967	161204964	14.9605	0.802698	0.0625037	0.713309	0.756177	0.844742	0.914286	AGPAT4	NM_020133	Body	.
chr17_57735054_57735080	AC	MSI2;CCDC182	intergenic	Colon, transverse	176	0.014308	0.0850847	8.56782e-05	161.995	0.00753395	cg04038000	57773023	37.956	0.829976	0.0756371	0.717841	0.781793	0.876805	0.956016	.	.	.	.
chr16_323776_323802	CA	AXIN1	intronic	Prostate	95	-0.019491	0.153613	8.56882e-05	161.079	0.0220685	cg23617039	283737	40.052	0.554913	0.055976	0.458935	0.523456	0.590752	0.634123	PDIA2	NM_006849	Body	S_Shore
chr10_70556279_70556307	CT	PALD1	intronic	Prostate	95	-0.003035	0.153612	8.56937e-05	161.09	0.0220685	cg15550363	70558470	2.177	0.976776	0.0246438	0.914481	0.981	0.987496	0.991293	PALD1	NM_014431	Body	.
chr16_1830917_1830945	AC	FAHD1	intronic	Colon, transverse	176	-0.000834	0.085082	8.57016e-05	162.039	0.00753565	cg07677296	1827181	3.75	0.0447763	0.0103045	0.0283544	0.0381243	0.0507001	0.0628474	HAGH;FAHD1;FAHD1;HAGH;FAHD1;HAGH;HAGH	NM_005326;NM_031208;NM_001018104;NM_001040427;NM_001142398;NM_005326;NM_001040427	5'UTR;TSS200;TSS200;5'UTR;TSS200;1stExon;1stExon	Island
chr13_45847622_45847648	GT	SIAH3	intronic	Prostate	95	-0.016663	0.15361	8.57042e-05	161.109	0.0220685	cg08605991	45852103	4.468	0.636678	0.153627	0.348941	0.55153	0.734849	0.863344	SIAH3	NM_198849	TSS1500	.
chr6_124476397_124476443	TG	NKAIN2	intronic	Ovary	122	0.009102	0.12111	8.57204e-05	161.78	0.0105815	cg18512628	124490395	13.975	0.749502	0.0964162	0.571997	0.694147	0.822593	0.891992	NKAIN2;NKAIN2;NKAIN2;NKAIN2;NKAIN2	NM_001040214;NM_153355;NM_001300737;NM_001300740;NM_001300738	Body;Body;Body;5'UTR;Body	.
chr7_75690270_75690294	CA	HIP1	intronic	Lung	177	0.003615	0.084613	8.57249e-05	162.132	0.00722737	cg07211516	75666761	23.521	0.979401	0.0123809	0.96034	0.974544	0.986989	0.991235	HIP1	NM_005338	Body	.
chr12_66294139_66294179	TG	IRAK3;HELB	intergenic	Prostate	95	-0.006468	0.153605	8.5728e-05	161.154	0.0220693	cg06824976	66323899	29.74	0.867432	0.0795134	0.704112	0.827252	0.922203	0.96042	HELB	NM_033647	Body	.
chr6_29735181_29735207	CA	HLA-F-AS1	ncRNA_intronic	Colon, transverse	165	-0.006613	0.0905689	8.57292e-05	162.091	0.00753773	cg26015683	29752742	17.548	0.0987268	0.0381087	0.0529456	0.0708565	0.119763	0.156726	.	.	.	Island
chr17_80173325_80173342	GC	CARD14	intronic	Lung	177	0.013303	0.0846124	8.573e-05	162.141	0.00722748	cg20969693	80140583	32.7505	0.97056	0.0578781	0.886408	0.979612	0.98771	0.991333	EIF4A3	NM_014740	Body	.
chr8_61756412_61756452	TGTTT	MIR4470;LINC02155	intergenic	Prostate	95	-0.018274	0.153604	8.57375e-05	161.172	0.0220693	cg22266107	61719970	36.462	0.801147	0.119769	0.537572	0.757552	0.890439	0.920485	.	.	.	.
chr16_87620439_87620491	GA	JPH3	intronic	Lung	177	0.001742	0.0846112	8.57404e-05	162.161	0.00722804	cg17886398	87620664	0.199	0.494802	0.0544034	0.413335	0.455585	0.531528	0.586767	JPH3;JPH3	NR_073379;NM_020655	Body;Body	.
chr11_12175585_12175603	TG	MICAL2	intronic	Colon, transverse	176	-0.004998	0.0850755	8.5758e-05	162.146	0.00753991	cg27435337	12187602	12.008	0.807537	0.0547592	0.716668	0.773433	0.842465	0.891818	MICAL2;MICAL2;MICAL2;MICAL2;MICAL2;MICAL2;MICAL2	NM_001282668;NM_014632;NM_001282664;NM_001282665;NM_001282663;NM_001282666;NM_001282667	Body;Body;Body;Body;Body;Body;Body	.
chr1_235934329_235934379	TG	LYST;NID1	intergenic	Ovary	121	0.00998	0.122061	8.5758e-05	161.851	0.0105854	cg12303769	235943952	9.598	0.412734	0.112032	0.251757	0.326277	0.481889	0.591426	.	.	.	.
chr1_20608393_20608427	GTTTT	CDA	intronic	Ovary	122	-0.001724	0.121102	8.57705e-05	161.874	0.0105863	cg23717251	20616579	8.169	0.0496811	0.0858362	0.0148426	0.0205975	0.0397611	0.112813	CDA	NM_001785	Body	.
chr5_80957845_80957899	AG	RASGRF2-AS1	ncRNA_intronic	Colon, transverse	176	-0.006222	0.0850732	8.57778e-05	162.183	0.00754131	cg10364202	80967824	9.952	0.612137	0.0702123	0.52307	0.571571	0.652458	0.721632	RASGRF2	NM_006909	Body	.
chr1_196980591_196980629	GT	CFHR5	intronic	Lung	177	0.01674	0.084606	8.57855e-05	162.246	0.00723152	cg20626336	196977441	3.169	0.539563	0.1029	0.388175	0.465266	0.609846	0.718356	CFHR5	NM_030787	TSS200	.
chr3_68613681_68613725	AC	TAFA1;TAFA4	intergenic	Lung	177	0.003049	0.0846049	8.57947e-05	162.264	0.00723172	cg13587900	68634654	20.951	0.739417	0.0539526	0.645761	0.706587	0.772008	0.824468	.	.	.	.
chr20_49366207_49366251	AC	KCNB1	UTR3	Lung	177	0.005332	0.0846048	8.57955e-05	162.265	0.00723172	cg05279962	49346522	19.707	0.570605	0.0498412	0.495549	0.533505	0.599335	0.653507	.	.	.	.
chr7_155356181_155356207	GT	BLACE	downstream	Prostate	95	-0.004912	0.153589	8.58115e-05	161.311	0.0220823	cg02796638	155349986	6.208	0.898347	0.0549767	0.797038	0.867874	0.93817	0.967405	.	.	.	Island
chr4_40193473_40193513	GA	RHOH	intronic	Lung	177	0.004374	0.0845993	8.58436e-05	162.356	0.00723513	cg22895468	40193151	0.342	0.895939	0.0643181	0.763222	0.869112	0.944525	0.964499	RHOH;RHOH;RHOH;RHOH;RHOH;RHOH	NM_001278369;NM_001278368;NM_001278367;NM_001278366;NM_001278365;NM_001278364	TSS1500;5'UTR;5'UTR;5'UTR;5'UTR;5'UTR	.
chr2_216527107_216527195	CCTTT	RPL37A;LINC01280	intergenic	Lung	177	-0.002503	0.0845986	8.58491e-05	162.367	0.00723527	cg25644657	216498367	28.784	0.187054	0.0498453	0.102246	0.153029	0.219771	0.272024	RPL37A	NM_000998	TSS1500	N_Shore
chr17_80466061_80466085	GT	NPTX1	downstream	Ovary	122	0.003944	0.121086	8.58714e-05	162.065	0.010598	cg03107315	80474863	8.79	0.0378355	0.0154247	0.0236292	0.0298175	0.0416493	0.0601116	NPTX1	NM_002522	Body	N_Shore
chr1_93769355_93769407	TG	MIG7	ncRNA_intronic	Lung	177	-0.006367	0.0845958	8.58741e-05	162.414	0.00723697	cg27596556	93751922	17.459	0.647818	0.0537496	0.564483	0.61181	0.679044	0.746327	BCAR3	NM_001261408	5'UTR	.
chr6_105166868_105166894	TG	BVES-AS1	ncRNA_intronic	Lung	177	0.007559	0.0845954	8.5877e-05	162.419	0.00723697	cg24273512	105180272	13.391	0.127444	0.029183	0.0811737	0.106785	0.149976	0.178645	POPDC3	NM_022361	TSS1500	S_Shore
chr13_20119572_20119615	AC	LINC01072;GJA3	intergenic	Colon, transverse	176	-0.001849	0.0850608	8.58839e-05	162.384	0.00754958	cg24012627	20118793	0.8005	0.144148	0.0554123	0.0378537	0.108274	0.178064	0.225277	.	.	.	S_Shore
chr11_69156591_69156609	GT	LOC338694	ncRNA_intronic	Lung	177	0.014234	0.0845935	8.58937e-05	162.451	0.00723773	cg06185577	69192770	36.17	0.449248	0.0681505	0.335583	0.400425	0.50023	0.570192	.	.	.	.
chr13_45236490_45236528	AC	GTF2F2	intronic	Colon, transverse	176	-0.00512	0.0850592	8.58983e-05	162.411	0.00755049	cg20797320	45219356	17.153	0.16385	0.0740009	0.0654894	0.111648	0.206555	0.282454	GTF2F2	NM_004128	Body	.
chr1_4146776_4146806	CA	LINC01346;LINC01777	intergenic	Ovary	122	0.001538	0.121078	8.59156e-05	162.148	0.0106028	cg12068813	4132588	14.203	0.96696	0.0190837	0.929424	0.957594	0.982091	0.989199	.	.	.	Island
chr14_22471166_22471220	AC	LOC105370401	ncRNA_intronic	Lung	177	-0.00799	0.0845899	8.59246e-05	162.509	0.00724001	cg24763966	22476112	4.919	0.786392	0.044937	0.710829	0.75593	0.818806	0.854599	.	.	.	.
chr18_98751_98793	CCCTAA	TUBB8B;ROCK1P1	intergenic	Ovary	122	-0.020124	0.121076	8.59307e-05	162.177	0.0106039	cg27283457	111676	12.904	0.0868405	0.0520645	0.0255893	0.0461703	0.111402	0.188637	ROCK1P1	NR_033770	Body	N_Shore
chr17_51125268_51125296	AAAG	SPAG9;NME1	intergenic	Colon, transverse	176	0.008999	0.0850544	8.5939e-05	162.488	0.00755337	cg12251075	51167356	42.074	0.27115	0.0914854	0.115429	0.203398	0.333978	0.406829	NME2;NME2;NME2;NME1-NME2;NME2	NM_001018137;NM_001018138;NM_001018139;NM_001018136;NM_002512	Body;Body;Body;Body;Body	S_Shore
chr4_80195902_80195959	AG	PRDM8	intronic	Lung	177	-0.006466	0.0845848	8.59692e-05	162.594	0.00724345	cg12890526	80231505	35.5745	0.726865	0.0721976	0.60119	0.683883	0.779466	0.835925	.	.	.	.
chr7_5552651_5552686	AAAAT	ACTB;FSCN1	intergenic	Colon, transverse	176	0.010529	0.0850507	8.59714e-05	162.549	0.00755551	cg24348891	5568009	15.3405	0.700647	0.0658516	0.595774	0.655279	0.743433	0.806147	.	.	.	N_Shelf
chr4_173399465_173399491	GT	SCRG1	intronic	Lung	177	-0.005849	0.0845833	8.59822e-05	162.618	0.00724423	cg04233518	173416737	17.259	0.50236	0.0993461	0.337077	0.448667	0.556972	0.664577	.	.	.	.
chr12_53664344_53664380	AAAT	ATP5MC2	downstream	Colon, transverse	176	-0.009977	0.0850456	8.60155e-05	162.633	0.00755868	cg09706122	53677381	13.019	0.149794	0.060691	0.0541791	0.106115	0.181596	0.263783	ATP5G2;ATP5G2	NM_005176;NM_001002031	TSS1500;TSS1500	Island
chr12_121128987_121129005	TC	OASL;P2RX7	intergenic	Lung	177	0.009877	0.084579	8.60196e-05	162.689	0.00724705	cg23452004	121132286	3.29	0.904516	0.052651	0.799917	0.870189	0.950287	0.970201	P2RX7;P2RX7;P2RX7;P2RX7;P2RX7;P2RX7;P2RX7;P2RX7;P2RX7;P2RX7	NR_033953;NM_002562;NR_033949;NR_033948;NR_033956;NR_033955;NR_033954;NR_033952;NR_033951;NR_033950	TSS1500;TSS1500;TSS1500;TSS1500;TSS1500;TSS1500;TSS1500;TSS1500;TSS1500;TSS1500	.
chr20_4986649_4986689	AC	SLC23A2	intronic	Ovary	122	0.005981	0.121059	8.6033e-05	162.37	0.0106159	cg13175344	4998678	12.009	0.877903	0.060625	0.763567	0.855254	0.917716	0.943851	SLC23A2;SLC23A2	NM_005116;NM_203327	5'UTR;5'UTR	.
chr11_118151122_118151152	CA	SCN4B	intronic	Lung	177	0.001759	0.0845768	8.60383e-05	162.724	0.00724831	cg27115340	118146054	5.083	0.0584538	0.014801	0.0356734	0.0501489	0.0664489	0.0849942	SCN4B;SCN4B;SCN4B;SCN4B	NM_001142348;NM_001142349;NR_024527;NM_174934	Body;TSS1500;TSS1500;Body	Island
chr15_44735406_44735481	AGGA	LOC100419583;TRIM69	intergenic	Ovary	122	0.009203	0.121051	8.60824e-05	162.463	0.0106199	cg10517312	44735055	0.3885	0.370267	0.0664353	0.280959	0.326114	0.403874	0.477144	TRIM69;TRIM69	NM_080745;NM_182985	TSS1500;TSS1500	.
chr1_22243472_22243513	AGGC	WNT4;MIR4418	intergenic	Colon, transverse	176	-0.005647	0.0850362	8.60961e-05	162.785	0.00756437	cg13048466	22264868	21.3755	0.656316	0.0477111	0.582513	0.628036	0.686783	0.72479	.	.	.	.
chr16_4483160_4483224	GT	HMOX2	intronic	Prostate	95	-0.001849	0.153531	8.60976e-05	161.849	0.0221527	cg10094868	4475920	7.272	0.958909	0.020631	0.927386	0.949893	0.972626	0.980933	HMOX2;HMOX2;HMOX2;HMOX2;HMOX2;HMOX2;NMRAL1;NMRAL1;NMRAL1;HMOX2	NM_001286267;NM_002134;NM_001127204;NM_001286271;NM_001286269;NM_001286268;NM_001305142;NM_001305141;NM_020677;NM_001127206	TSS1500;TSS1500;TSS1500;TSS1500;TSS1500;TSS1500;TSS1500;TSS1500;TSS1500;5'UTR	S_Shore
chr3_126513135_126513169	GT	UROC1	intronic	Colon, transverse	176	-0.009084	0.085035	8.61067e-05	162.805	0.00756451	cg22919728	126523647	10.495	0.398783	0.0615353	0.292053	0.357488	0.442486	0.487347	CHST13	NM_152889	TSS1500	N_Shore
chr1_3450012_3450038	GT	PRDM16;ARHGEF16	intergenic	Ovary	122	-0.004882	0.121047	8.61087e-05	162.513	0.0106217	cg00571809	3480549	30.524	0.945192	0.042721	0.853554	0.931468	0.972646	0.981185	ARHGEF16	NM_014448	Body	S_Shore
chr6_158491390_158491518	TTCT	TULP4	intronic	Prostate	95	0.002239	0.153529	8.61089e-05	161.87	0.0221527	cg26074253	158464989	26.465	0.919887	0.0479431	0.833769	0.906066	0.94817	0.964993	TULP4;TULP4	NM_001007466;NM_020245	Body;Body	.
chr2_37155940_37155973	AAAAG	EIF2AK2	intronic	Colon, transverse	176	-0.023504	0.0850348	8.6109e-05	162.809	0.00756451	cg14126601	37157565	1.6085	0.573698	0.107472	0.392745	0.508782	0.637445	0.730648	EIF2AK2;EIF2AK2	NM_002759;NM_001135651	TSS1500;TSS1500	S_Shore
chr1_201651122_201651160	GT	NAV1	intronic	Colon, transverse	176	-0.004598	0.0850347	8.61098e-05	162.811	0.00756451	cg03400139	201650772	0.369	0.499407	0.079618	0.364931	0.446628	0.553712	0.621744	NAV1	NM_020443	Body	S_Shore
chr14_91881120_91881154	AC	FBLN5	intronic	Colon, transverse	176	0.004082	0.0850341	8.61144e-05	162.82	0.00756455	cg02082843	91873251	7.886	0.944218	0.0429915	0.862845	0.925494	0.975362	0.989678	FBLN5	NM_006329	Body	.
chr4_158930191_158930217	TC	C4orf45	intronic	Colon, transverse	176	-0.005491	0.0850337	8.61183e-05	162.827	0.00756455	cg11508999	158940456	10.252	0.888223	0.0698966	0.760098	0.847844	0.941599	0.962404	C4orf45	NM_152543	Body	.
chr16_78867484_78867523	TG	WWOX	intronic	Prostate	95	0.012361	0.153526	8.61213e-05	161.893	0.0221529	cg03660162	78879188	11.6845	0.962032	0.0478799	0.865342	0.954967	0.986664	0.99065	WWOX;WWOX	NM_016373;NM_001291997	Body;Body	.
chr12_108744580_108744596	AG	CORO1C;SSH1	intergenic	Ovary	122	-0.01673	0.12104	8.61515e-05	162.593	0.0106263	cg06960600	108788256	43.668	0.826827	0.0880761	0.684251	0.786113	0.890104	0.93743	SSH1	NM_018984	Body	.
chr15_74225117_74225155	GT	STRA6;CCDC33	intergenic	Colon, transverse	176	-0.009657	0.0850284	8.61643e-05	162.914	0.00756824	cg13888509	74203262	21.874	0.834923	0.0772827	0.698319	0.79544	0.885166	0.942768	STRA6;STRA6;STRA6;STRA6;STRA6	NM_001142617;NM_022369;NM_001142618;NM_001142619;NM_001142620	5'UTR;TSS1500;TSS200;5'UTR;5'UTR	.
chr10_69184616_69184652	AC	SUPV3L1	intronic	Lung	177	0.011365	0.0845593	8.61906e-05	163.013	0.00726081	cg27157590	69214329	29.695	0.850641	0.0913946	0.65898	0.80775	0.915692	0.958952	.	.	.	.
chr11_57242628_57242663	CA	APLNR;TNKS1BP1	intergenic	Ovary	122	0.014034	0.121032	8.61999e-05	162.685	0.0106309	cg20857612	57237054	5.5915	0.593046	0.0618606	0.502573	0.563546	0.629782	0.679296	APLNR;APLNR;APLNR	NM_005161;NR_027991;NM_005161	1stExon;Body;5'UTR	.
chr12_93374689_93374717	TATT	LOC643339	ncRNA_intronic	Lung	177	-0.011613	0.0845582	8.62e-05	163.03	0.00726128	cg24002230	93397427	22.724	0.636941	0.0801808	0.506254	0.584033	0.69304	0.778121	NUDT4;NUDT4;NUDT4;NUDT4P2;NUDT4P1;NUDT4;NUDT4	NM_001301023;NM_001301024;NM_001301022;NR_104005;NR_002212;NM_019094;NM_199040	Body;Body;Body;Body;Body;Body;Body	.
chr14_55092802_55092820	CA	MAPK1IP1L;LGALS3	intergenic	Colon, transverse	176	-0.003287	0.085023	8.62104e-05	163.001	0.00757159	cg00487938	55138209	45.398	0.977816	0.0101438	0.961339	0.97203	0.984942	0.989552	LGALS3;LGALS3;LGALS3	NR_003225;NM_002306;NM_001177388	Body;Body;Body	.
chr2_225039686_225039712	TC	DOCK10	intronic	Colon, transverse	176	-0.003261	0.0850217	8.62217e-05	163.023	0.00757223	cg22640209	225041024	1.325	0.031734	0.0197146	0.0108863	0.0168098	0.0411139	0.0743827	DOCK10	NM_014689	Body	N_Shore
chr8_71854636_71854684	AC	MSC-AS1	ncRNA_intronic	Lung	177	-0.005979	0.0845544	8.62333e-05	163.093	0.00726323	cg08819148	71848614	6.046	0.865895	0.0450716	0.787281	0.8405	0.895879	0.943785	MSC-AS1;MSC-AS1	NR_033652;NR_033651	Body;Body	.
chr21_44373539_44373636	CTGCATTATATGCGAC	TRPM2	intronic	Lung	177	0.01193	0.0845542	8.62347e-05	163.096	0.00726323	cg23883522	44375696	2.1085	0.731505	0.0701579	0.612236	0.687333	0.783232	0.838448	TRPM2;TRPM2	NR_038257;NM_003307	Body;Body	.
chr10_116273646_116273695	CT	GFRA1	intronic	Prostate	95	0.017791	0.153498	8.62621e-05	162.158	0.0221841	cg21664949	116256170	17.5005	0.54713	0.0731757	0.441427	0.502978	0.5878	0.677993	GFRA1;GFRA1;GFRA1	NM_145793;NM_005264;NM_001145453	Body;Body;Body	.
chr7_38407335_38407357	CT	AMPH	intronic	Ovary	121	-0.00423	0.121973	8.62995e-05	162.873	0.0106411	cg20554761	38429454	22.108	0.948029	0.0273164	0.898669	0.936252	0.965723	0.975826	AMPH;AMPH	NM_139316;NM_001635	Body;Body	.
chr14_88004845_88004873	TGAA	GPR65	upstream	Prostate	95	0.009367	0.15349	8.63001e-05	162.23	0.0221868	cg21274300	87993401	11.458	0.0327184	0.0180896	0.0187091	0.0230014	0.0355937	0.0635141	GALC;GALC;GALC	NM_001201401;NM_000153;NM_001201402	TSS200;TSS200;1stExon	S_Shore
chr2_130833379_130833471	AAAGA	AMER3;ARHGEF4	intergenic	Ovary	122	-0.001817	0.121015	8.63111e-05	162.895	0.0106418	cg21997071	130848340	14.915	0.689278	0.0481107	0.62339	0.655393	0.717355	0.747158	.	.	.	.
chr13_112605307_112605337	AAT	TUBGCP3;ATP11AUN	intergenic	Colon, transverse	171	0.007373	0.0874203	8.63113e-05	163.192	0.0075794	cg07319320	112603787	1.535	0.517494	0.104523	0.339114	0.451787	0.588339	0.675642	.	.	.	N_Shelf
chr11_12175585_12175603	TG	MICAL2	intronic	Prostate	95	0.01677	0.153486	8.63204e-05	162.268	0.0221889	cg00632489	12160830	14.764	0.858512	0.105981	0.639676	0.816514	0.929007	0.963051	MICAL2;MICAL2;MICAL2;MICAL2;MICAL2;MICAL2;MICAL2	NM_001282666;NM_001282667;NM_001282668;NM_014632;NM_001282663;NM_001282664;NM_001282665	TSS1500;TSS1500;5'UTR;5'UTR;5'UTR;5'UTR;5'UTR	.
chr13_100517046_100517090	GT	PCCA	intronic	Colon, transverse	176	-0.00071	0.08501	8.63234e-05	163.215	0.0075801	cg22432024	100515543	1.525	0.967012	0.0166299	0.935978	0.958786	0.978846	0.985133	PCCA;PCCA	NM_001127692;NM_000282	Body;Body	.
chr17_82117743_82117763	AACA	CCDC57	intronic	Lung	177	0.002896	0.0845425	8.63369e-05	163.289	0.00727119	cg21565972	82151700	33.947	0.966697	0.0123438	0.941933	0.961211	0.975413	0.984399	CCDC57	NM_198082	Body	.
chr20_62334753_62334783	AGGGCG	LAMA5	intronic	Colon, transverse	176	-0.015627	0.0850032	8.63823e-05	163.326	0.00758457	cg15193198	62331001	3.767	0.894569	0.065796	0.733594	0.891096	0.932819	0.949885	LAMA5	NM_005560	Body	Island
chr16_23467387_23467433	AC	GGA2	UTR3	Prostate	95	0.004802	0.153467	8.64148e-05	162.445	0.0222076	cg15569276	23466702	0.708	0.758835	0.0704799	0.632208	0.718073	0.800804	0.876213	GGA2	NM_015044	3'UTR	.
chr2_113872894_113872926	TTTA	ACTR3-AS1	ncRNA_intronic	Prostate	95	-0.045529	0.153467	8.64172e-05	162.45	0.0222076	cg06622302	113831471	41.439	0.486097	0.164032	0.224333	0.380746	0.567675	0.77331	LOC101060091	NR_110174	Body	.
chr20_31920229_31920251	CA	TTLL9	intronic	Ovary	122	0.014299	0.120996	8.64239e-05	163.108	0.0106542	cg08122669	31895199	25.041	0.437047	0.0899303	0.280308	0.368352	0.501358	0.581884	TTLL9	NM_001008409	Body	.
chr6_39815651_39815685	AC	DAAM2	intronic	Ovary	122	-0.004365	0.120996	8.64284e-05	163.116	0.0106542	cg02386599	39801766	13.902	0.121343	0.0989941	0.0424115	0.0692175	0.135022	0.245805	DAAM2	NM_015345	5'UTR	.
chr22_17216772_17216790	CA	ADA2	intronic	Colon, transverse	176	0.012739	0.0849978	8.64287e-05	163.414	0.00758829	cg25882873	17220657	3.876	0.783832	0.0931934	0.642887	0.719334	0.843896	0.943886	CECR1;CECR1;CECR1;CECR1;CECR1	NM_001282226;NM_001282229;NM_001282225;NM_001282228;NM_001282227	TSS1500;TSS1500;TSS1500;TSS1500;5'UTR	.
chr2_85732938_85732970	GA	GNLY;ATOH8	intergenic	Ovary	122	-0.004405	0.120988	8.64747e-05	163.204	0.0106592	cg19805943	85705946	27.008	0.847787	0.0774724	0.708826	0.800473	0.915132	0.95105	.	.	.	.
chr1_200669892_200669921	GGAGC	DDX59-AS1	ncRNA_intronic	Ovary	122	-0.001362	0.120986	8.64858e-05	163.224	0.0106599	cg21146967	200625518	44.3885	0.0300394	0.0184146	0.0146388	0.0210115	0.0326462	0.0507376	.	.	.	.
chr15_38066525_38066563	GT	LINC02345;LINC01852	intergenic	Lung	177	-0.012695	0.0845247	8.64918e-05	163.582	0.00728359	cg19084031	38069161	2.617	0.0653315	0.0693564	0.0215159	0.0303816	0.0552819	0.238311	.	.	.	N_Shelf
chr8_27490699_27490753	AC	EPHX2	upstream	Prostate	95	-0.005717	0.153452	8.64942e-05	162.594	0.0222184	cg25399743	27490660	0.066	0.0619013	0.0606111	0.0216682	0.0307664	0.0587154	0.223964	EPHX2	NM_001979	TSS1500	N_Shore
chr1_62279198_62279242	CA	KANK4	intronic	Lung	177	-0.005429	0.084522	8.65151e-05	163.626	0.00728523	cg22993228	62299640	20.42	0.767854	0.0686976	0.654835	0.718196	0.809158	0.874825	KANK4	NM_181712	5'UTR	.
chr3_123348036_123348064	GT	ADCY5	intronic	Lung	177	-0.001471	0.0845209	8.65249e-05	163.645	0.00728573	cg16053012	123346157	1.893	0.722059	0.0507493	0.643155	0.684252	0.754102	0.803721	ADCY5;ADCY5	NM_001199642;NM_183357	Body;Body	.
chr21_41733013_41733041	AC	LINC00112;RIPK4	intergenic	Prostate	95	0.003875	0.153445	8.65291e-05	162.66	0.0222243	cg08776014	41762879	29.852	0.334457	0.0636615	0.252356	0.286876	0.374186	0.442982	RIPK4	NM_020639	Body	N_Shelf
chr16_20099344_20099388	CA	GPR139;GP2	intergenic	Colon, transverse	176	-0.005227	0.0849859	8.65325e-05	163.61	0.00759706	cg03607907	20072137	27.229	0.429602	0.0592474	0.33336	0.392131	0.457034	0.527092	GPR139	NM_001002911	Body	N_Shore
chr1_220881763_220881813	AC	HLX	intronic	Colon, transverse	176	-0.004166	0.0849815	8.657e-05	163.681	0.00759999	cg18645081	220878416	3.372	0.186806	0.0841929	0.0717275	0.123237	0.246735	0.334648	HLX	NM_021958	TSS1500	N_Shore
chr9_136919042_136919075	TATT	TRAF2	intronic	Colon, transverse	172	0.008931	0.0868964	8.65766e-05	163.694	0.00760022	cg00182761	136952410	33.3515	0.794043	0.0615555	0.683274	0.761176	0.834904	0.876279	LCN12	NM_178536	1stExon	N_Shore
chr15_78595367_78595371	TC	CHRNA3	UTR3	Colon, transverse	176	-0.009989	0.0849803	8.6581e-05	163.702	0.00760025	cg08862537	78619278	23.909	0.267365	0.0589969	0.17291	0.223513	0.304317	0.372645	CHRNA3;CHRNA3;CHRNA3	NR_046313;NM_001166694;NM_000743	Body;Body;Body	N_Shore
chr2_8457554_8457594	CATA	LINC00299;LINC01814	intergenic	Ovary	122	-0.015962	0.120971	8.65814e-05	163.405	0.0106703	cg10453602	8457737	0.163	0.609997	0.0873398	0.476972	0.549894	0.657477	0.771922	.	.	.	S_Shore
chr20_52435013_52435043	AC	ZFP64;LINC01524	intergenic	Colon, transverse	176	0.00613	0.084979	8.65921e-05	163.723	0.00760088	cg25107667	52425498	9.53	0.801314	0.0515563	0.720778	0.77301	0.832856	0.884308	.	.	.	.
chr7_30985212_30985246	TG	GHRHR;ADCYAP1R1	intergenic	Prostate	95	-0.019267	0.153432	8.65924e-05	162.779	0.0222375	cg15791702	30992447	7.218	0.544889	0.125262	0.374495	0.471488	0.592288	0.81098	.	.	.	.
chr10_71996451_71996473	GT	CHST3	intronic	Lung	177	-0.00838	0.0845123	8.66002e-05	163.787	0.00729161	cg25362684	72038532	42.07	0.343741	0.0538336	0.266225	0.306273	0.374277	0.439001	.	.	.	.
chr5_177343564_177343594	AC	LMAN2	intronic	Colon, transverse	176	-0.002362	0.0849734	8.66409e-05	163.815	0.00760481	cg25461508	177357714	14.135	0.261854	0.113357	0.0902782	0.184327	0.325097	0.45484	RGS14	NM_006480	TSS200	.
chr20_23148857_23148885	AC	LINC00656;NXT1	intergenic	Colon, transverse	176	-0.013533	0.0849729	8.66449e-05	163.823	0.00760481	cg20827484	23117014	31.857	0.477056	0.10221	0.330815	0.409717	0.527097	0.669162	.	.	.	.
chr16_85235977_85236053	CTGGGG	MIR12128;LINC00311	intergenic	Colon, transverse	176	0.017106	0.0849721	8.66524e-05	163.837	0.00760511	cg27059225	85236210	0.195	0.162317	0.0499277	0.0922235	0.125818	0.190827	0.256378	.	.	.	S_Shore
chr16_89364067_89364085	AC	ANKRD11	intronic	Ovary	122	-0.01217	0.120957	8.66689e-05	163.57	0.0106804	cg07201614	89330465	33.611	0.0859707	0.0457424	0.0367433	0.0527448	0.1056	0.184191	ANKRD11;ANKRD11;ANKRD11;ANKRD11	NR_045839;NM_013275;NM_001256183;NM_001256182	Body;5'UTR;5'UTR;5'UTR	.
chr1_180229937_180229975	GGCGGA	LHX4	upstream	Colon, transverse	173	0.002314	0.0863984	8.66709e-05	163.872	0.00760638	cg12652115	180248298	18.342	0.947928	0.0142012	0.920733	0.940123	0.957065	0.967617	LHX4;LHX4	NM_033343;NM_033343	ExonBnd;Body	.
chr11_65508338_65508382	AC	TALAM1	upstream	Prostate	95	-0.001976	0.153416	8.66727e-05	162.93	0.0222539	cg08676812	65540952	32.592	0.0159025	0.0304295	0.00558096	0.00705603	0.0106745	0.0502094	LTBP3;LTBP3;LTBP3	NM_001164266;NM_021070;NM_001130144	Body;Body;Body	Island
chr22_46847918_46847955	GT	TBC1D22A	intronic	Lung	177	-0.007647	0.0845037	8.66755e-05	163.93	0.00729678	cg11425737	46859801	11.8645	0.790974	0.0394401	0.729463	0.76392	0.818227	0.866116	TBC1D22A	NM_014346	Body	Island
chr6_29726559_29726583	TG	HLA-F	intronic	Prostate	95	0.021252	0.153415	8.66795e-05	162.943	0.0222539	cg25978138	29680384	46.187	0.948084	0.0599076	0.820013	0.949449	0.980892	0.986822	.	.	.	.
chr4_150256675_150256691	TC	DCLK2	UTR3	Ovary	122	-0.006565	0.120952	8.67e-05	163.629	0.0106834	cg05871425	150264959	8.276	0.933221	0.0205979	0.897848	0.919773	0.946158	0.964784	LRBA	NM_006726	3'UTR	.
chr12_132198427_132198458	GGGGCT	GALNT9	intronic	Ovary	122	0.00311	0.120951	8.67044e-05	163.637	0.0106834	cg24387367	132205362	6.9195	0.0329815	0.0129167	0.020262	0.0247836	0.0361698	0.057129	GALNT9;GALNT9	NM_001122636;NM_021808	Body;5'UTR	Island
chr2_102112311_102112337	GT	IL1R1	intronic	Lung	177	0.005239	0.0844984	8.67218e-05	164.017	0.00730006	cg09363443	102142486	30.162	0.0577554	0.0340648	0.0248244	0.0342532	0.0710449	0.13438	.	.	.	Island
chr4_10489053_10489070	CT	CLNK	UTR3	Lung	177	-0.010045	0.0844983	8.67222e-05	164.018	0.00730006	cg13139684	10497921	8.8595	0.884561	0.0518677	0.794341	0.856396	0.923615	0.952986	CLNK	NM_052964	Body	.
chr6_29707390_29707426	AC	ZFP57;HLA-F	intergenic	Lung	177	-0.005292	0.0844975	8.67299e-05	164.033	0.00730039	cg11768167	29723112	15.704	0.0721283	0.0447476	0.0246472	0.0393754	0.095857	0.151764	HLA-F;HLA-F;HLA-F	NM_001098478;NM_001098479;NM_018950	TSS1500;TSS1500;TSS1500	N_Shore
chr4_29065974_29066020	AC	LINC02364;LINC02472	intergenic	Colon, transverse	176	0.004322	0.0849628	8.67331e-05	163.99	0.00761078	cg02596045	29045651	20.346	0.772876	0.130507	0.523603	0.686655	0.869429	0.965999	.	.	.	.
chr16_58486700_58486750	AC	NDRG4	intronic	Ovary	122	-0.00897	0.120945	8.67427e-05	163.709	0.0106874	cg08471298	58487631	0.906	0.527796	0.0616969	0.441114	0.494165	0.557014	0.607959	NDRG4;NDRG4;NDRG4	NM_020465;NM_001130487;NM_022910	5'UTR;Body;5'UTR	N_Shore
chr9_126470646_126470676	TG	MVB12B	intronic	Lung	177	-0.009513	0.0844949	8.67522e-05	164.075	0.00730194	cg14365300	126490446	19.785	0.565857	0.0571424	0.46587	0.529876	0.605815	0.649439	FAM125B	NM_033446	Body	.
chr4_772498_772531	TG	PCGF3;LOC100129917	intergenic	Colon, transverse	176	0.002213	0.0849584	8.67712e-05	164.062	0.00761362	cg14024328	725573	46.9415	0.925728	0.0314319	0.866568	0.906121	0.947228	0.970924	PCGF3	NM_006315	5'UTR	S_Shelf
chr19_7197809_7197864	GA	INSR	intronic	Colon, transverse	176	-0.013298	0.0849581	8.67735e-05	164.066	0.00761362	cg09779027	7224502	26.6655	0.635937	0.139107	0.386753	0.559721	0.715076	0.882509	INSR;INSR	NM_000208;NM_001079817	Body;Body	.
chr8_130064893_130064933	TG	ASAP1	intronic	Colon, transverse	176	0.004955	0.0849563	8.67894e-05	164.096	0.00761466	cg14282460	130096727	31.814	0.400892	0.11822	0.208702	0.320369	0.481026	0.589382	ASAP1;ASAP1	NM_001247996;NM_018482	Body;Body	.
chr19_54123660_54123674	CA	PRPF31	intronic	Ovary	122	0.013148	0.120935	8.68085e-05	163.833	0.0106948	cg04599149	54162194	38.527	0.176466	0.0554446	0.107894	0.141224	0.201125	0.254826	TMC4;TMC4	NM_144686;NM_001145303	Body;Body	Island
chr1_152514136_152514178	TG	CRCT1	upstream	Colon, transverse	176	-0.046978	0.0849536	8.68135e-05	164.142	0.00761642	cg13950578	152495268	18.889	0.250358	0.203239	0.0434998	0.0648878	0.434013	0.576332	.	.	.	.
chr1_160393226_160393254	GTAT	NHLH1;VANGL2	intergenic	Ovary	122	0.01285	0.120931	8.68344e-05	163.882	0.0106973	cg14710465	160400079	6.839	0.311058	0.0925636	0.183992	0.244267	0.364859	0.487471	VANGL2	NM_020335	TSS1500	N_Shore
chr1_37041636_37041666	CA	GRIK3;MIR4255	intergenic	Lung	177	0.007578	0.0844843	8.68451e-05	164.25	0.00730943	cg06835875	37021161	20.49	0.426655	0.0669203	0.319629	0.381269	0.468676	0.536511	GRIK3	NM_000831	Body	.
chr1_15730046_15730080	GGGCG	PLEKHM2	intronic	Colon, transverse	176	0.006132	0.0849479	8.68626e-05	164.234	0.00762002	cg19916794	15734913	4.85	0.585064	0.0542887	0.484626	0.554571	0.619246	0.662167	SLC25A34	NM_207348	TSS1500	S_Shelf
chr11_12857578_12857612	TG	TEAD1	intronic	Lung	177	-0.002977	0.0844819	8.6866e-05	164.29	0.00731087	cg13771523	12864021	6.426	0.918829	0.0295574	0.862963	0.902586	0.940648	0.955862	TEAD1	NM_021961	Body	.
chr3_134528569_134528593	GT	CEP63	intronic	Prostate	95	0.008777	0.153377	8.68704e-05	163.301	0.0222968	cg04001268	134496502	32.079	0.731427	0.0513172	0.637284	0.700372	0.762768	0.8232	CEP63;CEP63;CEP63;CEP63	NM_025180;NM_001042400;NM_001042383;NM_001042384	Body;Body;Body;Body	.
chr12_51246604_51246638	TG	DAZAP2	UTR3	Ovary	122	0.021016	0.120922	8.68893e-05	163.986	0.0107012	cg00554948	51238074	8.547	0.687978	0.0914142	0.553235	0.625745	0.743524	0.825848	DAZAP2;DAZAP2;DAZAP2;DAZAP2;DAZAP2;DAZAP2	NM_001136266;NM_001136267;NM_001136264;NM_001136268;NM_001136269;NM_014764	TSS1500;TSS1500;TSS1500;TSS1500;TSS1500;TSS1500	N_Shore
chr7_13849678_13849811	GAAA	ARL4A;ETV1	intergenic	Lung	177	0.004449	0.0844768	8.69111e-05	164.375	0.00731434	cg06936290	13850246	0.5015	0.231	0.103572	0.0629997	0.151637	0.312729	0.408875	.	.	.	.
chr17_48600991_48601019	GT	HOXB-AS3	ncRNA_intronic	Prostate	95	-0.011632	0.153366	8.6923e-05	163.4	0.0223072	cg07676709	48596080	4.925	0.561514	0.0754567	0.445221	0.522249	0.606895	0.662269	LOC404266;LOC404266;LOC404266;LOC404266;HOXB6;LOC404266	NR_033203;NR_033205;NR_033204;NR_033201;NM_018952;NR_033202	Body;Body;Body;Body;3'UTR;Body	N_Shore
chr17_43667848_43667870	TG	MEOX1;SOST	intergenic	Ovary	122	0.01787	0.120915	8.69292e-05	164.061	0.0107055	cg05716544	43650687	17.172	0.774117	0.0702598	0.642827	0.736039	0.823629	0.874831	MEOX1;MEOX1;MEOX1	NM_004527;NM_001040002;NM_013999	Body;Body;Body	.
chr17_53008285_53008327	CA	LINC02876;KIF2B	intergenic	Lung	177	-0.00895	0.0844731	8.69429e-05	164.435	0.00731669	cg16458834	53033070	24.764	0.479505	0.098493	0.341969	0.406188	0.530132	0.659839	.	.	.	.
chr11_120834263_120834299	GT	GRIK4	intronic	Colon, transverse	176	-0.004674	0.0849381	8.69482e-05	164.396	0.00762718	cg05947357	120833185	1.096	0.394175	0.078847	0.263383	0.343092	0.444498	0.529878	GRIK4;GRIK4;GRIK4	NM_001282473;NM_001282470;NM_014619	Body;Body;Body	.
chr17_74637103_74637118	GTT	LOC101928343;RAB37	intergenic	Lung	177	-0.009748	0.0844695	8.69746e-05	164.495	0.00731903	cg15759287	74637826	0.7155	0.864926	0.0573664	0.781479	0.822914	0.907435	0.949445	.	.	.	.
chr11_57542113_57542144	AC	SMTNL1	intronic	Ovary	122	-0.017347	0.120907	8.6982e-05	164.161	0.0107106	cg17470231	57537412	4.7165	0.305645	0.0763136	0.181231	0.245432	0.366544	0.420748	.	.	.	.
chr18_80177025_80177052	AC	PARD6G-AS1	ncRNA_intronic	Ovary	122	0.014258	0.120905	8.69921e-05	164.18	0.0107111	cg12544629	80173227	3.8115	0.805424	0.0477826	0.732553	0.775051	0.834971	0.885134	PARD6G-AS1;PARD6G	NR_028340;NM_032510	Body;Body	.
chr3_45003326_45003350	GTGC	EXOSC7	intronic	Colon, transverse	176	-0.011887	0.084933	8.69928e-05	164.481	0.00763038	cg08723051	45034748	31.41	0.530683	0.0985527	0.387719	0.463569	0.569514	0.737443	CLEC3B;CLEC3B	NM_003278;NM_001308394	Body;Body	N_Shore
chr12_132584819_132584852	AC	FBRSL1	UTR3	Lung	177	0.004365	0.0844671	8.69961e-05	164.536	0.00732052	cg20454518	132558877	25.9585	0.668291	0.0484661	0.584449	0.639866	0.702221	0.745174	FBRSL1	NM_001142641	Body	Island
chr2_65391195_65391229	AC	SPRED2	intronic	Prostate	95	0.001325	0.15335	8.70052e-05	163.555	0.022318	cg04721741	65353052	38.16	0.972464	0.0101282	0.954512	0.967329	0.98014	0.984903	SPRED2;SPRED2	NM_001128210;NM_181784	Body;Body	.
chr19_40634799_40634835	CAT	LTBP4;NUMBL	intergenic	Prostate	95	-0.024216	0.153349	8.70073e-05	163.559	0.022318	cg03354707	40609484	25.333	0.491806	0.116458	0.311285	0.418303	0.577852	0.681598	LTBP4;LTBP4;LTBP4	NM_001042545;NM_001042544;NM_003573	Body;Body;Body	N_Shore
chr19_51688897_51688968	AG	SPACA6P-AS	ncRNA_intronic	Colon, transverse	176	-0.006161	0.0849308	8.70118e-05	164.516	0.00763169	cg10320259	51702736	13.8035	0.660088	0.0975742	0.485878	0.595065	0.724303	0.799804	SPACA6P	NR_024330	Body	N_Shore
chr2_85408338_85408380	CA	CAPG	intronic	Ovary	122	-0.007075	0.120902	8.70141e-05	164.221	0.0107131	cg04569877	85421622	13.263	0.730725	0.106166	0.548239	0.664873	0.80279	0.92785	.	.	.	S_Shelf
chr18_77063896_77063922	TG	MBP	intronic	Colon, transverse	176	-0.008563	0.0849277	8.7039e-05	164.568	0.00763347	cg20867648	77068221	4.312	0.290683	0.0713758	0.172194	0.245046	0.33271	0.416641	MBP;MBP	NM_001025100;NM_001025101	Body;Body	.
chr12_125094978_125095024	GT	AACS	intronic	Lung	177	-0.006711	0.0844621	8.70395e-05	164.618	0.00732352	cg15004075	125097708	2.707	0.684567	0.0588396	0.599649	0.649526	0.716334	0.774876	AACS	NM_023928	Body	S_Shelf
chr4_142806766_142806850	GAAA	INPP4B	intronic	Colon, transverse	176	0.004217	0.0849274	8.70419e-05	164.573	0.00763347	cg08185997	142847259	40.451	0.239122	0.109315	0.0622694	0.157095	0.318961	0.434621	INPP4B;INPP4B	NM_003866;NM_001101669	TSS1500;TSS1500	Island
chr15_101255803_101255837	TG	CHSY1;SELENOS	intergenic	Colon, transverse	176	-0.002885	0.0849271	8.70442e-05	164.578	0.00763347	cg04225284	101256286	0.466	0.754609	0.0582514	0.645257	0.725968	0.788945	0.851688	.	.	.	S_Shelf
chr1_151941389_151941438	AC	THEM4;S100A10	intergenic	Ovary	122	0.00347	0.120895	8.70589e-05	164.306	0.0107175	cg05340162	151910145	31.2685	0.0403279	0.0174508	0.018549	0.0273627	0.0510574	0.0710953	THEM4	NM_053055	TSS1500	S_Shore
chr7_150366875_150366915	AAAT	RARRES2;REPIN1	intergenic	Colon, transverse	172	-0.008419	0.0868396	8.70607e-05	164.609	0.00763421	cg24525223	150369798	2.903	0.266802	0.0435628	0.193398	0.238861	0.296968	0.34037	REPIN1;REPIN1;REPIN1;REPIN1	NM_001099696;NM_013400;NM_014374;NM_001099695	5'UTR;5'UTR;TSS1500;Body	N_Shore
chr16_50481749_50481792	GT	LINC02178;NKD1	intergenic	Lung	177	-0.015562	0.0844592	8.70653e-05	164.667	0.00732504	cg25984584	50498240	16.4695	0.339757	0.114328	0.1619	0.268847	0.420655	0.528026	.	.	.	.
chr16_82627337_82627381	GT	CDH13	intronic	Ovary	122	-0.006235	0.120893	8.70673e-05	164.322	0.0107176	cg02713721	82629126	1.767	0.685059	0.0662947	0.579777	0.646708	0.724818	0.798177	CDH13;CDH13;CDH13;CDH13;CDH13;CDH13	NM_001220490;NM_001220492;NM_001220491;NM_001257;NM_001220489;NM_001220488	5'UTR;Body;Body;Body;Body;Body	S_Shore
chr1_175220270_175220312	AC	KIAA0040;TNR	intergenic	Lung	177	-0.012049	0.0844575	8.70798e-05	164.694	0.00732593	cg03571921	175234711	14.42	0.786719	0.0630247	0.681191	0.741479	0.842071	0.877928	.	.	.	.
chr7_19108729_19108771	GT	HDAC9;TWIST1	intergenic	Colon, transverse	176	-0.007397	0.0849228	8.70817e-05	164.649	0.00763542	cg19193956	19108564	0.186	0.597382	0.110429	0.422228	0.551398	0.662025	0.744083	.	.	.	S_Shore
chr8_30516903_30516921	AC	RBPMS	intronic	Colon, transverse	176	0.002719	0.0849227	8.70825e-05	164.65	0.00763542	cg17467243	30556402	39.49	0.86292	0.0447545	0.789263	0.831883	0.893828	0.936022	RBPMS;RBPMS;RBPMS	NM_001008710;NM_001008711;NM_006867	Body;Body;Body	.
chr19_6439399_6439443	CA	SLC25A23	downstream	Colon, transverse	176	0.00521	0.0849202	8.71049e-05	164.692	0.00763667	cg06912964	6426374	13.047	0.745907	0.0338118	0.686183	0.727931	0.766642	0.79807	SLC25A41	NM_173637	3'UTR	S_Shore
chr22_43164303_43164341	AC	TSPO;TTLL12	intergenic	Prostate	95	-0.010983	0.153323	8.71379e-05	163.804	0.0223471	cg16265130	43154240	10.082	0.642517	0.109351	0.467427	0.561188	0.725126	0.817748	TSPO;TSPO;TSPO;TSPO	NM_000714;NR_046308;NM_001256531;NM_001256530	5'UTR;Body;5'UTR;5'UTR	S_Shelf
chr2_102487178_102487206	GT	SLC9A4	intronic	Lung	177	-0.005027	0.0844504	8.71429e-05	164.813	0.00733067	cg02552255	102487871	0.679	0.612646	0.0447003	0.543371	0.58044	0.644738	0.679777	SLC9A4	NM_001011552	Body	.
chr5_178311484_178311530	TG	COL23A1	intronic	Lung	177	0.002193	0.0844503	8.71439e-05	164.815	0.00733067	cg18635361	178326257	14.75	0.697037	0.0730756	0.583238	0.64955	0.743645	0.833777	COL23A1	NM_173465	Body	.
chr17_37841341_37841389	AAGG	HNF1B;YWHAEP7	intergenic	Ovary	122	0.03448	0.120878	8.7166e-05	164.508	0.0107283	cg17926022	37884727	43.362	0.341085	0.105947	0.199745	0.274893	0.380964	0.553411	YWHAEP7	NR_024178	Body	.
chr14_92633856_92633880	GT	RIN3	intronic	Prostate	95	0.059053	0.153316	8.71769e-05	163.878	0.0223541	cg13225565	92640069	6.201	0.711943	0.143856	0.442747	0.602412	0.825461	0.890483	RIN3	NM_024832	Body	Island
chr16_23409064_23409088	GT	COG7	intronic	Colon, transverse	176	-0.001105	0.0849117	8.71784e-05	164.832	0.00764206	cg09934309	23450400	41.324	0.967503	0.0151651	0.937902	0.963003	0.977283	0.983065	COG7	NM_153603	Body	N_Shelf
chr9_114425586_114425630	AC	WHRN	UTR5	Colon, transverse	176	0.002595	0.0849071	8.72189e-05	164.908	0.00764525	cg02619205	114394877	30.731	0.17646	0.0572534	0.0742386	0.142183	0.215929	0.270156	AKNA	NM_030767	TSS1500	N_Shelf
chr2_138550827_138550849	TC	SPOPL	intronic	Lung	172	0.009433	0.0868209	8.72209e-05	164.961	0.00733622	cg03782584	138501170	49.668	0.258487	0.0517643	0.184937	0.223477	0.286372	0.356625	SPOPL	NM_001001664	TSS1500	N_Shore
chr13_78594315_78594339	AC	OBI1-AS1	ncRNA_intronic	Lung	177	-0.034281	0.0844414	8.72215e-05	164.962	0.00733622	cg07937631	78610394	16.067	0.47757	0.103683	0.303432	0.401979	0.550646	0.647087	.	.	.	S_Shore
chr2_219686138_219686174	TC	SLC4A3;LINC01803	intergenic	Colon, transverse	176	-0.002999	0.0849042	8.72448e-05	164.957	0.00764633	cg15337877	219685550	0.606	0.245369	0.0603208	0.148206	0.202959	0.282275	0.344047	.	.	.	.
chr15_43370975_43371006	CCCCGG	ZSCAN29	UTR5	Colon, transverse	176	-0.009152	0.0849041	8.72451e-05	164.958	0.00764633	cg22771822	43329345	41.6455	0.52314	0.0815747	0.385661	0.474134	0.576319	0.651381	LCMT2;ADAL;ADAL	NM_014793;NM_001012969;NM_001159280	1stExon;TSS1500;TSS1500	N_Shore
chr1_226667826_226667854	TG	ITPKB-IT1	ncRNA_intronic	Lung	177	-0.004048	0.0844381	8.72503e-05	165.017	0.00733832	cg13432682	226677620	9.78	0.341431	0.0777584	0.212084	0.294859	0.39034	0.482046	ITPKB	NM_002221	Body	.
chr2_224407158_224407202	AC	FAM124B;CUL3	intergenic	Prostate	95	0.010973	0.1533	8.72568e-05	164.028	0.0223715	cg00698413	224401939	5.241	0.461452	0.150324	0.181927	0.399546	0.540838	0.689094	FAM124B;FAM124B;FAM124B;FAM124B	NM_024785;NM_024785;NM_001122779;NM_001122779	5'UTR;1stExon;1stExon;5'UTR	.
chr17_50068814_50068861	TTTA	ITGA3	intronic	Colon, transverse	172	0.003892	0.0868137	8.72824e-05	165.028	0.00764904	cg21767759	50076992	8.1545	0.392554	0.0443025	0.329358	0.361554	0.418419	0.470455	ITGA3;ITGA3	NM_005501;NM_002204	Body;Body	.
chr11_93985848_93985885	TG	VSTM5;HEPHL1	intergenic	Lung	177	-0.010495	0.0844337	8.72898e-05	165.091	0.00734066	cg05188948	94021122	35.2555	0.603017	0.0589377	0.504461	0.568081	0.639446	0.700917	HEPHL1	NM_001098672	TSS200	.
chr10_19931952_19931980	GT	PLXDC2	intronic	Ovary	122	-0.009131	0.120857	8.72925e-05	164.747	0.0107432	cg21629725	19960185	28.219	0.802198	0.104058	0.598644	0.753635	0.871721	0.95126	PLXDC2;PLXDC2	NM_032812;NM_001282736	Body;Body	.
chr12_53664344_53664380	AAAT	ATP5MC2	downstream	Prostate	95	-0.016801	0.153292	8.72952e-05	164.1	0.0223783	cg23533419	53696735	32.373	0.190218	0.0674138	0.113282	0.151647	0.218609	0.268542	.	.	.	S_Shore
chr22_42037128_42037165	TG	WBP2NL;NAGA	intergenic	Lung	177	-0.005249	0.084431	8.7313e-05	165.135	0.00734195	cg18034295	42079131	41.9845	0.52034	0.0514724	0.440945	0.49008	0.551024	0.60698	C22orf32;FAM109B	NM_033318;NM_001002034	TSS1500;3'UTR	N_Shore
chr17_34241047_34241077	TTA	LINC01989;CCL2	intergenic	Ovary	113	0.007335	0.130027	8.73178e-05	164.795	0.0107454	cg17864156	34255809	14.747	0.359048	0.0500242	0.300099	0.32901	0.381284	0.426093	CCL2	NM_002982	Body	.
chr14_72805051_72805067	AC	DPF3	intronic	Lung	177	0.00379	0.0844301	8.73215e-05	165.151	0.00734226	cg26384993	72812750	7.691	0.67489	0.0862378	0.5431	0.624076	0.726782	0.812208	DPF3	NM_012074	Body	.
chr19_49411910_49411974	GGAA	KASH5	intronic	Ovary	122	-0.039787	0.120852	8.7324e-05	164.806	0.0107454	cg22590775	49388237	23.705	0.628096	0.142596	0.417439	0.5164	0.711699	0.891365	CCDC155	NM_144688	TSS200	Island
chr22_39570246_39570326	CCTT	CACNA1I	upstream	Lung	177	0.004643	0.0844297	8.73244e-05	165.157	0.00734226	cg08800414	39569490	0.796	0.828905	0.0340687	0.772253	0.806159	0.853127	0.883004	CACNA1I;CACNA1I	NM_021096;NM_001003406	TSS1500;TSS1500	.
chr22_40644535_40644567	AATA	MRTFA;MCHR1	intergenic	Ovary	122	-0.018447	0.120852	8.73277e-05	164.813	0.0107454	cg27279796	40679223	34.672	0.217565	0.0897944	0.0702181	0.161573	0.256255	0.368209	MCHR1;MCHR1	NM_005297;NM_005297	5'UTR;1stExon	.
chr14_20522657_20522714	AGA	RNASE10;RNASE9	intergenic	Colon, transverse	176	-0.002707	0.0848935	8.73378e-05	165.133	0.00765354	cg00478884	20510729	11.9565	0.800412	0.0430307	0.725276	0.774491	0.831054	0.865444	RNASE10	NM_001012975	1stExon	.
chr17_69937805_69937825	AAAC	LINC01483;LINC01497	intergenic	Ovary	122	-0.022893	0.120846	8.73657e-05	164.885	0.0107494	cg09950364	69961229	23.414	0.767538	0.0617617	0.679561	0.720513	0.812329	0.865473	LINC01497;LINC01497	NR_110875;NR_110874	TSS1500;TSS1500	.
chr17_80980485_80980505	TGAG	LOC400627;CHMP6	intergenic	Colon, transverse	176	0.018575	0.0848892	8.73755e-05	165.204	0.00765627	cg21809694	80969515	10.98	0.572036	0.0836229	0.441308	0.521341	0.627842	0.710992	.	.	.	S_Shelf
chr2_239255295_239255325	TG	HDAC4	intronic	Colon, transverse	176	-0.004994	0.0848891	8.7377e-05	165.207	0.00765627	cg06894429	239280443	25.133	0.337503	0.0558226	0.245041	0.302034	0.378254	0.42704	HDAC4	NM_006037	Body	.
chr14_24300643_24300667	GAG	NOP9	exonic	Lung	177	0.036293	0.0844211	8.74003e-05	165.3	0.00734831	cg26279745	24332764	32.109	0.747511	0.107602	0.584086	0.672886	0.830237	0.919055	ADCY4	NM_139247	Body	Island
chr12_3752310_3752401	CA	CRACR2A	intronic	Prostate	95	0.004683	0.15327	8.74055e-05	164.307	0.0224035	cg17021225	3755907	3.5515	0.766952	0.0861623	0.633413	0.717291	0.828116	0.894944	.	.	.	S_Shelf
chr3_187699729_187699783	CA	RTP2	intronic	Colon, transverse	176	-0.005287	0.0848838	8.74232e-05	165.294	0.00765949	cg25536032	187714445	14.689	0.457963	0.0772552	0.346618	0.409164	0.511235	0.584292	LOC100131635	NR_034062	Body	.
chr22_37426650_37426670	AC	ELFN2	intronic	Ovary	122	0.010009	0.120837	8.74236e-05	164.994	0.0107558	cg22416214	37419122	7.538	0.432211	0.0556143	0.355607	0.400599	0.459004	0.520164	ELFN2;ELFN2	NM_052906;NR_110512	5'UTR;Body	N_Shore
chr15_64863503_64863559	TG	PLEKHO2	intronic	Colon, transverse	176	-0.004154	0.0848835	8.74259e-05	165.299	0.00765949	cg00958451	64912192	48.661	0.319045	0.0370892	0.26082	0.293673	0.346076	0.382082	ANKDD1A	NM_182703	Body	Island
chr1_204456873_204456925	AC	PIK3C2B	intronic	Lung	177	-0.003077	0.0844182	8.7426e-05	165.349	0.0073495	cg16429345	204457580	0.681	0.897471	0.0313135	0.838566	0.878978	0.91993	0.941783	PIK3C2B	NM_002646	Body	.
chr10_17582503_17582545	GT	ST8SIA6;HACD1	intergenic	Ovary	122	0.002962	0.120835	8.74363e-05	165.018	0.0107567	cg06582989	17618635	36.111	0.939216	0.0228768	0.894144	0.923019	0.955793	0.971552	HACD1	NM_014241	TSS1500	S_Shore
chr6_25644333_25644374	AC	CARMIL1;SCGN	intergenic	Colon, transverse	176	0.009836	0.0848817	8.74416e-05	165.329	0.0076605	cg26810845	25651448	7.0945	0.544974	0.0856484	0.409974	0.491443	0.598685	0.697314	SCGN	NM_006998	TSS1500	N_Shore
chr6_29633966_29634016	GT	GABBR1	upstream	Lung	177	-0.001667	0.0844154	8.74507e-05	165.396	0.00735092	cg03316098	29633621	0.37	0.181279	0.0379761	0.127697	0.153646	0.202891	0.246999	GABBR1;GABBR1	NM_001470;NM_021904	TSS1500;TSS1500	S_Shore
chr8_127607286_127607314	ATTT	CASC8;CASC11	intergenic	Ovary	122	0.010288	0.120829	8.74682e-05	165.079	0.0107592	cg25131101	127639521	32.221	0.734139	0.0778955	0.613861	0.668934	0.783825	0.852603	.	.	.	.
chr11_47380556_47380587	TTG	SPI1;MIR4487	intergenic	Ovary	122	-0.003713	0.120825	8.74976e-05	165.134	0.0107621	cg20307385	47425812	45.2405	0.0448472	0.0205175	0.0275758	0.0335025	0.047142	0.0905019	PSMC3	NM_002804	Body	N_Shore
chr17_2236701_2236751	CA	SMG6	intronic	Lung	177	0.004673	0.0844094	8.75034e-05	165.495	0.00735496	cg18835528	2213479	23.247	0.588074	0.0922531	0.4556	0.525689	0.640992	0.749644	SMG6;SMG6;SMG6	NM_001256828;NM_001256827;NM_017575	Body;Body;Body	.
chr20_35765708_35765763	AATAA	RBM39;PHF20	intergenic	Lung	175	-0.004133	0.0853447	8.75066e-05	165.501	0.00735496	cg14215390	35771646	5.9105	0.68682	0.0372907	0.620795	0.663912	0.711394	0.744059	PHF20	NM_016436	TSS1500	N_Shore
chr10_52595503_52595595	GT	LOC105378305	ncRNA_intronic	Lung	177	0.005386	0.0844075	8.75201e-05	165.527	0.00735577	cg01317456	52632630	37.081	0.804174	0.0671487	0.68739	0.757957	0.85316	0.909081	.	.	.	.
chr12_54987739_54987779	TTCC	TESPA1;NEUROD4	intergenic	Colon, transverse	176	0.014423	0.0848725	8.75224e-05	165.482	0.00766723	cg26156878	54976027	11.732	0.432338	0.0815841	0.308668	0.369184	0.486621	0.557071	TESPA1;TESPA1	NM_001098815;NM_001136030	5'UTR;5'UTR	.
chr6_33593791_33593816	TTTTA	LINC00336	upstream	Ovary	122	-0.026453	0.12082	8.75258e-05	165.187	0.0107646	cg06289138	33593409	0.3945	0.285663	0.0715622	0.188809	0.237896	0.321371	0.400546	C6orf227	NR_027908	TSS200	Island
chr4_80180341_80180355	AT	ANTXR2;PRDM8	intergenic	Ovary	120	0.004357	0.122744	8.7529e-05	165.193	0.0107646	cg24005036	80215548	35.2	0.0362703	0.0183857	0.01936	0.0255121	0.0393689	0.0752607	.	.	.	.
chr10_69440758_69440800	AC	TACR2;TSPAN15	intergenic	Ovary	122	0.005205	0.120818	8.75377e-05	165.21	0.0107649	cg23339629	69409195	31.584	0.0944218	0.0445696	0.0477359	0.0672478	0.108124	0.159636	TACR2	NM_001057	Body	Island
chr8_10585169_10585195	GT	PRSS55;RP1L1	intergenic	Lung	177	0.010282	0.0844036	8.75549e-05	165.593	0.00735837	cg11040268	10589962	4.78	0.430928	0.0472759	0.368905	0.394922	0.459969	0.509044	.	.	.	.
chr5_78698339_78698373	CA	LHFPL2;ARSB	intergenic	Ovary	122	-0.008058	0.120815	8.75578e-05	165.248	0.0107651	cg26929608	78716349	17.993	0.168623	0.0957009	0.0493676	0.0926239	0.225597	0.335816	.	.	.	.
chr3_52724232_52724262	AC	NEK4	intronic	Ovary	122	-0.010123	0.120814	8.75633e-05	165.258	0.0107651	cg00139496	52697108	27.139	0.544888	0.110665	0.35304	0.489745	0.604706	0.70766	GLT8D1;GLT8D1;GLT8D1	NM_018446;NM_152932;NM_001010983	Body;Body;Body	.
chr6_158025979_158026015	CATA	SYNJ2	intronic	Ovary	122	-0.002988	0.120813	8.7573e-05	165.276	0.0107651	cg13609306	158034413	8.416	0.971916	0.0119212	0.952306	0.967995	0.979043	0.98523	SYNJ2;SYNJ2	NM_001178088;NM_003898	5'UTR;Body	.
chr1_180528502_180528524	TG	ACBD6;OVAAL	intergenic	Colon, transverse	176	0.012794	0.0848657	8.75824e-05	165.595	0.00767178	cg11827190	180506132	22.381	0.531468	0.109179	0.343161	0.462977	0.611075	0.698196	.	.	.	S_Shelf
chr4_28467100_28467166	CTGCGAGA	LINC02261;MIR4275	intergenic	Ovary	122	0.002893	0.12081	8.75898e-05	165.308	0.0107664	cg06652697	28490273	23.14	0.960514	0.0165023	0.932805	0.952317	0.971408	0.980528	.	.	.	.
chr3_126956600_126956628	GA	CHCHD6	intronic	Prostate	95	-0.01381	0.153233	8.75947e-05	164.663	0.0224459	cg13302309	126961399	4.785	0.407543	0.0898205	0.280863	0.351409	0.453197	0.565851	.	.	.	.
chr7_134318476_134318492	AT	SLC35B4;AKR1B1	intergenic	Lung	177	0.005879	0.0843988	8.75976e-05	165.673	0.00736062	cg14973900	134296443	22.041	0.973918	0.0183268	0.955652	0.971876	0.981578	0.986605	SLC35B4	NM_032826	Body	.
chr15_74170093_74170125	CA	ISLR2;ISLR	intergenic	Lung	177	0.015422	0.0843966	8.76171e-05	165.71	0.00736164	cg25539979	74123098	47.011	0.173973	0.0597287	0.0891756	0.130053	0.210627	0.270694	.	.	.	.
chr5_31978714_31978728	AA	PDZD2	intronic	Ovary	122	0.001725	0.120805	8.76193e-05	165.364	0.0107694	cg20225401	31981750	3.029	0.905553	0.0457212	0.818395	0.87626	0.938828	0.959904	PDZD2	NM_178140	Body	.
chr19_10595906_10595938	TG	AP1M2;SLC44A2	intergenic	Lung	177	-0.044505	0.084396	8.76222e-05	165.72	0.0073617	cg06069504	10596777	0.855	0.470218	0.130651	0.292366	0.390554	0.520793	0.713946	.	.	.	.
chr3_14233430_14233494	AAAG	LSM3;LINC01267	intergenic	Prostate	95	-0.002483	0.153227	8.7626e-05	164.722	0.0224499	cg12564293	14275980	42.518	0.958999	0.0135731	0.929619	0.953118	0.967321	0.97764	.	.	.	.
chr1_7542838_7542880	GT	CAMTA1	intronic	Colon, transverse	176	0.003406	0.0848604	8.76286e-05	165.683	0.00767511	cg24501872	7502384	40.475	0.201178	0.096551	0.061836	0.135117	0.247848	0.39383	CAMTA1	NM_015215	Body	.
chr5_142311564_142311594	TTG	SPRY4	UTR3	Lung	177	0.00573	0.0843947	8.76333e-05	165.741	0.00736201	cg19428083	142295970	15.609	0.928914	0.0267563	0.883583	0.912198	0.948326	0.967317	.	.	.	.
chr7_45611058_45611130	GGAGGTGATGGT	ADCY1	intronic	Ovary	122	-0.006191	0.120802	8.76429e-05	165.408	0.0107709	cg21876355	45573991	37.103	0.0455287	0.0389964	0.0239644	0.0303571	0.0452199	0.0953525	ADCY1;ADCY1	NM_001281768;NM_021116	TSS200;TSS1500	Island
chr15_68229747_68229797	AGCGG	CLN6	upstream	Lung	173	-0.002814	0.0862846	8.76504e-05	165.773	0.00736312	cg11750300	68211085	18.687	0.305171	0.0568549	0.227013	0.267185	0.334906	0.417487	CLN6	NM_017882	Body	.
chr13_48493225_48493260	CA	RCBTB2	intronic	Colon, transverse	176	-0.003376	0.0848576	8.76537e-05	165.73	0.00767675	cg26098709	48504672	11.4295	0.934242	0.0383961	0.906085	0.92355	0.949557	0.967895	RCBTB2;RCBTB2;RCBTB2;RCBTB2	NM_001286832;NM_001286831;NM_001268;NM_001286830	Body;Body;Body;Body	.
chr5_142311935_142311961	GT	SPRY4	UTR3	Lung	177	-0.003777	0.0843923	8.76548e-05	165.782	0.00736317	cg24029050	142311996	0.048	0.62326	0.0598643	0.532291	0.578239	0.664562	0.729495	SPRY4;SPRY4	NM_030964;NM_001127496	3'UTR;3'UTR	.
chr8_41663114_41663141	TG	ANK1	intronic	Colon, transverse	176	-0.009055	0.0848574	8.76554e-05	165.733	0.00767675	cg25043378	41665339	2.2115	0.450436	0.0818762	0.306948	0.398356	0.514717	0.561844	ANK1;ANK1;ANK1;ANK1;ANK1;ANK1;ANK1;ANK1	NM_020478;NM_001142445;NM_020476;NM_020475;NM_020477;NM_001142446;NM_020480;NM_000037	TSS200;TSS200;Body;Body;Body;Body;TSS200;Body	.
chr1_51737545_51737583	GT	OSBPL9	intronic	Colon, transverse	174	-0.001379	0.0858026	8.76602e-05	165.742	0.00767682	cg12543276	51733879	3.685	0.982854	0.0201863	0.975125	0.982456	0.988373	0.991388	OSBPL9;OSBPL9;OSBPL9;OSBPL9;OSBPL9;OSBPL9;OSBPL9;OSBPL9	NM_148905;NM_148904;NM_148907;NR_036662;NM_148909;NM_148908;NM_148906;NM_024586	5'UTR;5'UTR;Body;Body;Body;Body;Body;Body	S_Shelf
chr9_36393464_36393523	AC	RNF38	intronic	Ovary	122	-0.001245	0.120798	8.76655e-05	165.451	0.0107729	cg14525860	36345163	48.3305	0.903086	0.0725344	0.769638	0.891909	0.944065	0.96083	RNF38;RNF38;RNF38;RNF38;RNF38	NM_194332;NM_194329;NM_194330;NM_194328;NM_022781	Body;Body;Body;Body;Body	.
chr15_68207979_68207999	AC	CLN6	UTR3	Ovary	122	0.012125	0.120797	8.76709e-05	165.461	0.0107729	cg01781557	68200124	7.865	0.441873	0.0873045	0.330921	0.388172	0.476433	0.547579	CALML4;CALML4;CALML4;CALML4;CALML4	NM_033429;NM_001031733;NM_001286695;NM_001286694;NR_104583	Body;Body;5'UTR;5'UTR;Body	.
chr15_101118011_101118048	TA	LRRK1;CHSY1	intergenic	Colon, transverse	170	0.004478	0.0877545	8.76978e-05	165.813	0.00767939	cg13480902	101121324	3.2945	0.552744	0.0319711	0.4977	0.532923	0.573712	0.605142	.	.	.	.
chr14_95038081_95038115	GA	GSC-DT;DICER1	intergenic	Ovary	122	0.00846	0.120791	8.77118e-05	165.538	0.0107772	cg01869093	95047618	9.52	0.833887	0.0704925	0.726759	0.7885	0.888335	0.916995	.	.	.	.
chr14_76310978_76311020	TC	GPATCH2L;ESRRB	intergenic	Lung	177	0.004516	0.0843848	8.77213e-05	165.907	0.0073681	cg17228206	76320560	9.561	0.80518	0.0569006	0.705465	0.771999	0.842709	0.883697	.	.	.	.
chr1_46540344_46540379	GC	MKNK1-AS1	ncRNA_intronic	Colon, transverse	176	-0.003455	0.0848496	8.7724e-05	165.863	0.00768134	cg24465685	46544137	3.7755	0.203731	0.101356	0.0418907	0.115099	0.27788	0.368515	.	.	.	Island
chr8_105389013_105389059	GT	ZFPM2	intronic	Colon, transverse	176	0.010617	0.0848484	8.77345e-05	165.883	0.00768147	cg12510530	105403820	14.784	0.544872	0.0678942	0.436408	0.497522	0.589632	0.658933	ZFPM2	NM_012082	Body	.
chr17_9163477_9163521	AC	NTN1	intronic	Ovary	122	-0.004719	0.120787	8.77349e-05	165.582	0.0107794	cg01799761	9163697	0.198	0.106885	0.113328	0.0201266	0.0385651	0.123791	0.330534	NTN1	NM_004822	Body	S_Shore
chr1_63604917_63604959	TG	PGM1	intronic	Colon, transverse	176	0.001012	0.084848	8.77378e-05	165.889	0.00768147	cg18759728	63593120	11.818	0.043037	0.0135152	0.0270179	0.0340168	0.0488184	0.0678708	PGM1;PGM1	NM_001172819;NM_002633	TSS1500;TSS200	N_Shore
chr14_55092802_55092820	CA	MAPK1IP1L;LGALS3	intergenic	Colon, transverse	176	-0.023849	0.0848473	8.77438e-05	165.901	0.00768164	cg18273401	55133620	40.809	0.902418	0.0927969	0.687474	0.857224	0.972301	0.991848	LGALS3	NM_002306	5'UTR	S_Shelf
chr8_123449859_123449891	TC	NTAQ1;FBXO32	intergenic	Colon, transverse	176	-0.000968	0.0848469	8.77478e-05	165.908	0.00768164	cg09671092	123419483	30.392	0.978959	0.0107079	0.962495	0.974812	0.985582	0.990621	WDYHV1;WDYHV1;WDYHV1	NM_001283024;NM_001283027;NM_018024	5'UTR;5'UTR;Body	S_Shelf
chr1_81715179_81715195	TT	ADGRL2	intronic	Ovary	120	-0.001975	0.122707	8.77607e-05	165.63	0.0107818	cg09507039	81699463	15.724	0.95637	0.0258871	0.909974	0.949174	0.97263	0.980292	ADGRL2	NM_001297704	TSS1500	.
chr11_14178045_14178075	AC	SPON1	intronic	Lung	177	0.001955	0.0843793	8.77699e-05	165.999	0.0073712	cg23866788	14191186	13.126	0.932244	0.0342766	0.873638	0.921154	0.956327	0.969902	SPON1	NM_006108	Body	.
chr22_25231903_25231931	GT	CRYBB2	downstream	Colon, transverse	176	0.009505	0.0848439	8.77741e-05	165.958	0.00768359	cg02349672	25212582	19.335	0.631621	0.0690651	0.5217	0.581961	0.681694	0.745267	.	.	.	.
chr8_60909367_60909413	AC	LOC105375938	downstream	Colon, transverse	176	-0.006635	0.0848406	8.78031e-05	166.013	0.00768577	cg18576936	60903995	5.395	0.442835	0.167206	0.17697	0.318265	0.532615	0.742921	.	.	.	.
chr6_40556716_40556760	AC	LRFN2	intronic	Lung	177	0.014174	0.0843746	8.78111e-05	166.077	0.007374	cg13504554	40540822	15.916	0.563146	0.0521267	0.493107	0.540503	0.59123	0.629684	LRFN2	NM_020737	5'UTR	.
chr3_60850323_60850367	TC	FHIT	intronic	Ovary	122	-0.000544	0.120775	8.78122e-05	165.728	0.0107868	cg16633394	60842160	8.185	0.970688	0.0129945	0.953376	0.966268	0.979055	0.985205	FHIT;FHIT	NM_002012;NM_001166243	5'UTR;5'UTR	.
chr2_215919273_215919293	CA	LINC00607;MREG	intergenic	Lung	177	0.007235	0.084374	8.78168e-05	166.088	0.00737415	cg16796096	215931616	12.333	0.0616559	0.0930835	0.0247255	0.0311021	0.0515742	0.114956	.	.	.	.
chr5_154125854_154125906	AC	MFAP3;GALNT10	intergenic	Ovary	122	-0.00881	0.120773	8.78218e-05	165.746	0.0107872	cg10932939	154086463	39.417	0.583783	0.0871054	0.454193	0.513762	0.638169	0.744099	.	.	.	.
chr18_3281910_3281954	TTCC	MYL12B;LINC01895	intergenic	Lung	177	0.002417	0.0843711	8.78426e-05	166.137	0.00737504	cg25996647	3282122	0.19	0.100167	0.0395191	0.0467089	0.069388	0.122908	0.173684	.	.	.	.
chr13_42049052_42049137	GGGAAGGCG	DGKH	intronic	Lung	175	-0.007211	0.0853063	8.78429e-05	166.138	0.00737504	cg27245649	42039566	9.5285	0.333351	0.0699543	0.20551	0.288871	0.376434	0.446882	DGKH	NM_001204504	TSS1500	N_Shore
chr2_112812179_112812227	CAGTAG	IL1A;IL1B	intergenic	Prostate	95	0.017256	0.153182	8.78518e-05	165.146	0.0224904	cg05170513	112796078	16.125	0.371705	0.111493	0.219566	0.307368	0.438568	0.581988	.	.	.	.
chr6_29735181_29735207	CA	HLA-F-AS1	ncRNA_intronic	Colon, transverse	165	-0.0105	0.0903077	8.78726e-05	166.144	0.0076915	cg24900542	29755538	20.344	0.530317	0.076957	0.413952	0.479864	0.57199	0.664899	.	.	.	S_Shelf
chr2_7867928_7867956	AC	LOC100506274;LOC101929551	intergenic	Colon, transverse	176	0.00314	0.0848318	8.78807e-05	166.159	0.00769185	cg20322766	7859093	8.849	0.972902	0.0189132	0.949475	0.966641	0.982299	0.991844	.	.	.	.
chr20_54860809_54860837	AC	DOK5;LINC01441	intergenic	Prostate	95	-0.015234	0.153173	8.78973e-05	165.232	0.0224989	cg11777302	54860843	0.02	0.677448	0.0704812	0.565892	0.623866	0.723644	0.778926	.	.	.	.
chr8_11762546_11762566	AC	C8orf49	UTR3	Lung	177	-0.031675	0.0843634	8.79104e-05	166.265	0.00738005	cg22932685	11806625	44.069	0.396493	0.105472	0.241173	0.32244	0.472101	0.579673	FDFT1;FDFT1;FDFT1;FDFT1;FDFT1;FDFT1;FDFT1;FDFT1;FDFT1	NM_001287749;NM_001287744;NM_001287745;NM_001287743;NM_001287742;NM_001287756;NM_004462;NM_001287747;NM_001287748	TSS1500;5'UTR;5'UTR;Body;Body;Body;Body;5'UTR;5'UTR	N_Shore
chr1_31707278_31707313	CTTTT	COL16A1;ADGRB2	intergenic	Colon, transverse	176	-0.003695	0.0848268	8.79245e-05	166.242	0.00769533	cg03030006	31745412	38.1165	0.833498	0.0461341	0.755437	0.804935	0.866192	0.899947	ADGRB2;ADGRB2	NM_001294336;NM_001294335	Body;Body	S_Shelf
chr16_522021_522051	TGCGTG	RAB11FIP3	UTR3	Prostate	95	-0.002773	0.153164	8.7943e-05	165.318	0.0225045	cg27494100	487705	34.331	0.957236	0.0168472	0.925736	0.946191	0.969486	0.980772	RAB11FIP3;RAB11FIP3	NM_014700;NM_001142272	Body;Body	.
chr5_120791584_120791620	ATCT	PRR16;LOC102467226	intergenic	Ovary	122	-0.00592	0.120754	8.79448e-05	165.978	0.0107995	cg09942131	120779862	11.74	0.697678	0.0707516	0.594943	0.653085	0.739427	0.821354	.	.	.	.
chr3_111866930_111866972	GT	PHLDB2	intronic	Colon, transverse	176	-0.00351	0.0848245	8.79454e-05	166.282	0.00769644	cg04153991	111858858	8.093	0.280336	0.0692028	0.157073	0.232188	0.324886	0.393782	PHLDB2;PHLDB2;PHLDB2;PHLDB2	NM_001134438;NM_001134437;NM_145753;NM_001134439	TSS1500;Body;TSS1500;TSS1500	N_Shore
chr11_118240732_118240784	AC	MPZL3	intronic	Ovary	122	-0.006709	0.120752	8.79555e-05	165.998	0.0108001	cg09104394	118213599	27.159	0.940422	0.0871842	0.909791	0.945604	0.962598	0.974614	AMICA1;AMICA1	NM_001098526;NM_153206	Body;TSS1500	.
chr18_32768390_32768432	AC	KLHL14	intronic	Ovary	122	0.005898	0.12075	8.79704e-05	166.026	0.0108013	cg05134926	32769148	0.737	0.919805	0.0413081	0.84087	0.893685	0.953719	0.967438	KLHL14	NM_020805	Body	N_Shore
chr5_100853967_100854010	TG	ST8SIA4	intronic	Colon, transverse	176	0.000842	0.0848199	8.79851e-05	166.357	0.00769956	cg21338373	100864967	10.9785	0.933694	0.0263566	0.877576	0.920194	0.952304	0.967089	ST8SIA4	NM_005668	Body	.
chr1_229578409_229578482	TCTT	ABCB10;TAF5L	intergenic	Lung	177	-0.001791	0.0843515	8.80162e-05	166.465	0.00738778	cg00355656	229556772	21.6735	0.881471	0.0575581	0.783686	0.849776	0.922245	0.956041	ABCB10	NM_012089	Body	N_Shore
chr11_494148_494193	GCTGG	RNH1	downstream	Lung	177	-0.003006	0.0843513	8.80176e-05	166.468	0.00738778	cg22993527	473003	21.1675	0.962281	0.0144499	0.937659	0.95179	0.973826	0.981997	PTDSS2	NM_030783	Body	Island
chr11_12857578_12857612	TG	TEAD1	intronic	Ovary	122	-0.004604	0.120742	8.80178e-05	166.116	0.0108064	cg16310145	12868792	11.197	0.915679	0.0439975	0.833521	0.894718	0.945596	0.969891	TEAD1	NM_021961	Body	.
chr10_79636206_79636238	AG	LINC02679	ncRNA_intronic	Lung	177	0.00261	0.0843513	8.80181e-05	166.469	0.00738778	cg27452691	79610535	25.687	0.507268	0.0466467	0.424479	0.476478	0.53793	0.578072	SFTPA1;SFTPA1;SFTPA1;SFTPA1;SFTPA1;SFTPA1	NM_001164646;NM_001164647;NM_001164644;NM_005411;NM_001164645;NM_001093770	TSS1500;TSS1500;TSS1500;TSS1500;TSS1500;TSS1500	.
chr3_149766817_149766880	AGC	ANKUB1	UTR3	Ovary	122	0.004853	0.120741	8.80255e-05	166.13	0.0108066	cg25130567	149717215	49.6335	0.272036	0.173745	0.0951051	0.167533	0.321323	0.548701	.	.	.	.
chr4_186104741_186104769	GCGGGCG	FAM149A	UTR5	Colon, transverse	174	0.017142	0.0857603	8.80292e-05	166.44	0.00770306	cg06632402	186132997	28.242	0.46772	0.110814	0.288693	0.390156	0.54747	0.66403	.	.	.	.
chr17_70299572_70299617	ATT	KCNJ2;CASC17	intergenic	Lung	168	0.001964	0.0887267	8.80334e-05	166.498	0.00738841	cg03011335	70295406	4.1885	0.0444913	0.0193884	0.0229075	0.0310223	0.0517399	0.0868651	.	.	.	.
chr2_207633856_207633888	TGAA	METTL21A;LINC01857	intergenic	Ovary	122	-0.03837	0.120739	8.80371e-05	166.152	0.0108073	cg11652870	207661584	27.712	0.724167	0.0893171	0.55415	0.672696	0.791588	0.85329	.	.	.	.
chr12_76103323_76103359	GT	NAP1L1;LNCOG	intergenic	Colon, transverse	176	-0.004184	0.0848138	8.80398e-05	166.46	0.00770363	cg14119064	76103361	0.02	0.961018	0.0161094	0.926704	0.953633	0.971807	0.98027	.	.	.	.
chr7_73725720_73725783	CAAG	STX1A;ABHD11-AS1	intergenic	Colon, transverse	176	0.006934	0.0848121	8.80543e-05	166.487	0.00770454	cg19928597	73743053	17.3015	0.328339	0.0805013	0.197091	0.280812	0.386687	0.45039	.	.	.	S_Shelf
chr9_125221159_125221199	AAAT	RABEPK	intronic	Ovary	122	-0.026142	0.120736	8.80573e-05	166.19	0.0108091	cg02600226	125203343	17.836	0.660345	0.114699	0.479941	0.578598	0.746475	0.847267	RABEPK;RABEPK;RABEPK	NM_001174153;NM_005833;NM_001174152	Body;Body;Body	S_Shelf
chr6_30424645_30424665	AC	RPP21;HLA-E	intergenic	Prostate	95	0.013204	0.153141	8.80613e-05	165.54	0.0225255	cg21619846	30453686	29.031	0.0755992	0.0273723	0.0455212	0.0593401	0.0871205	0.120542	.	.	.	S_Shore
chr11_9699866_9699890	TA	SWAP70	intronic	Ovary	114	0.008619	0.128813	8.80698e-05	166.214	0.01081	cg24751615	9718045	18.167	0.904923	0.0564875	0.837128	0.887256	0.936618	0.957895	SWAP70;SWAP70	NM_015055;NM_001297714	Body;Body	.
chr11_94339212_94339260	GT	IZUMO1R;GPR83	intergenic	Lung	177	-0.001549	0.0843422	8.80991e-05	166.622	0.00739321	cg19617160	94331172	8.064	0.95734	0.0194505	0.912595	0.947089	0.971947	0.980622	.	.	.	.
chr18_592563_592581	AT	CETN1;CLUL1	intergenic	Lung	177	-0.011281	0.0843418	8.81023e-05	166.628	0.00739321	cg11214889	597111	4.539	0.12948	0.0456619	0.0602275	0.0998839	0.157407	0.208351	CLUL1;CLUL1	NM_014410;NM_014410	5'UTR;1stExon	.
chr12_42144668_42144683	CGC	GXYLT1	UTR5	Ovary	117	-0.01174	0.125655	8.81037e-05	166.278	0.010813	cg13431800	42125501	19.1745	0.701674	0.0674703	0.584928	0.653209	0.754036	0.805788	GXYLT1;GXYLT1	NM_173601;NM_001099650	Body;Body	.
chr1_33218932_33218980	AC	TRIM62;ZNF362	intergenic	Ovary	122	-0.005164	0.120728	8.8106e-05	166.282	0.010813	cg11249066	33234525	15.569	0.641542	0.0931065	0.504157	0.571388	0.697372	0.802327	.	.	.	.
chr16_24841308_24841341	AG	TNRC6A;SLC5A11	intergenic	Colon, transverse	176	-0.01716	0.0848057	8.81108e-05	166.594	0.00770913	cg07099998	24845570	4.2455	0.86797	0.0709705	0.736484	0.823784	0.926412	0.971329	SLC5A11;SLC5A11;SLC5A11;SLC5A11;SLC5A11	NM_001258411;NM_001258414;NM_001258413;NM_001258412;NM_052944	TSS1500;TSS1500;TSS1500;TSS1500;TSS1500	.
chr12_52143913_52143959	TG	OR7E47P;KRT80	intergenic	Lung	177	-0.005514	0.0843392	8.81256e-05	166.672	0.00739483	cg20537521	52144649	0.713	0.831796	0.0706265	0.69193	0.786953	0.880874	0.937264	.	.	.	.
chr7_127633653_127633687	GT	PAX4;SND1	intergenic	Lung	177	0.011032	0.0843382	8.81341e-05	166.688	0.00739489	cg00647389	127594936	38.734	0.745712	0.104754	0.505974	0.724261	0.800501	0.843401	FSCN3	NM_020369	Body	.
chr17_78433913_78433994	AGGG	DNAH17	intronic	Ovary	122	-0.001474	0.120723	8.81406e-05	166.347	0.0108165	cg07488997	78388178	45.7755	0.0305903	0.0201866	0.0138508	0.0182582	0.0387917	0.0655436	PGS1;PGS1;PGS1;PGS1	NR_110602;NR_110601;NR_111989;NM_024419	Body;Body;Body;Body	.
chr2_226661473_226661511	AC	MIR5702;IRS1	intergenic	Lung	177	-0.013319	0.0843375	8.81408e-05	166.701	0.00739513	cg05517438	226638957	22.535	0.755837	0.0746109	0.632067	0.705256	0.804279	0.883113	.	.	.	.
chr21_39125914_39125963	AC	LINC01700;PSMG1	intergenic	Colon, transverse	176	0.005666	0.0848012	8.81507e-05	166.67	0.00771191	cg00704632	39144367	18.4285	0.851999	0.0420232	0.786783	0.822179	0.881116	0.921887	.	.	.	.
chr11_101686551_101686579	GT	TRPC6;ANGPTL5	intergenic	Ovary	122	0.013368	0.120721	8.81523e-05	166.37	0.0108173	cg19790543	101716479	29.914	0.52703	0.138843	0.377874	0.43913	0.582669	0.762862	.	.	.	.
chr13_113469144_113469174	CA	DCUN1D2	intronic	Ovary	122	-0.022329	0.12072	8.81587e-05	166.382	0.0108173	cg14097773	113468943	0.216	0.83533	0.0634007	0.733337	0.800301	0.876518	0.910241	DCUN1D2	NM_001014283	Body	.
chr14_59288832_59288860	GA	DAAM1	intronic	Colon, transverse	176	-0.002823	0.0847987	8.81729e-05	166.712	0.00771314	cg17245107	59299615	10.769	0.940564	0.0376414	0.884768	0.927335	0.96153	0.977939	DAAM1;DAAM1	NM_001270520;NM_014992	Body;Body	.
chr2_219043903_219043967	CA	CFAP65;IHH	intergenic	Prostate	95	-0.005465	0.153119	8.81749e-05	165.754	0.0225485	cg13088568	219057054	13.119	0.878167	0.045205	0.788659	0.85448	0.905244	0.937728	IHH	NM_002181	Body	N_Shore
chr5_126495454_126495487	AT	GRAMD2B;ALDH7A1	intergenic	Prostate	94	0.005936	0.154649	8.8209e-05	165.818	0.0225511	cg13180165	126531763	36.2925	0.169671	0.115384	0.0545833	0.0971024	0.212761	0.366872	.	.	.	.
chr9_135332240_135332282	TG	LOC401557;C9orf62	intergenic	Prostate	95	-0.003424	0.15311	8.82181e-05	165.835	0.0225511	cg05340845	135342618	10.357	0.575523	0.0559108	0.481819	0.538402	0.611014	0.662758	C9orf62	NM_173520	TSS1500	.
chr11_10745651_10745688	TG	IRAG1;CTR9	intergenic	Ovary	122	0.002172	0.120711	8.82182e-05	166.494	0.0108239	cg07356130	10750974	5.3045	0.0534678	0.0153917	0.0354641	0.0434225	0.0614015	0.0803903	CTR9	NM_014633	TSS1500	Island
chr22_38144830_38144885	ATAAA	PLA2G6	intronic	Prostate	95	-0.015746	0.15311	8.82212e-05	165.841	0.0225511	cg20207973	38110705	34.1525	0.468725	0.0890111	0.347471	0.400944	0.513168	0.604014	BAIAP2L2	NM_025045	TSS200	.
chr5_56928955_56929027	CT	MIER3	intronic	Lung	177	0.00754	0.0843262	8.82415e-05	166.891	0.00740226	cg15644780	56952960	23.969	0.50218	0.0516424	0.426477	0.467402	0.534682	0.587308	MIER3;MIER3;MIER3	NM_152622;NM_001297598;NM_001297599	TSS1500;TSS1500;TSS1500	S_Shore
chr20_32541008_32541048	AC	NOL4L	intronic	Colon, transverse	176	-0.009199	0.0847892	8.82569e-05	166.871	0.00771941	cg15152362	32585698	44.67	0.0931406	0.0818801	0.0332	0.050238	0.110871	0.220471	.	.	.	Island
chr19_17225440_17225460	CT	OCEL1	upstream	Ovary	122	-0.003358	0.120703	8.82664e-05	166.585	0.0108292	cg26279261	17235280	9.83	0.250114	0.0535867	0.169191	0.218618	0.282498	0.322093	NR2F6	NM_005234	Body	N_Shore
chr16_3159781_3159825	GT	CASP16P;OR1F1	intergenic	Lung	177	0.00089	0.0843224	8.82747e-05	166.954	0.00740438	cg01762264	3142405	17.398	0.957828	0.0176163	0.925135	0.952371	0.967383	0.976483	ZNF213;ZNF213	NM_001134655;NM_004220	3'UTR;3'UTR	Island
chr10_119253847_119253873	GT	GRK5	intronic	Prostate	95	-0.004746	0.153099	8.82756e-05	165.943	0.0225554	cg17961556	119297103	43.243	0.976113	0.0110302	0.956281	0.971891	0.983602	0.988092	GRK5	NM_005308	Body	.
chr15_98600435_98600453	AC	FAM169B;IRAIN	intergenic	Prostate	95	0.013685	0.153099	8.82764e-05	165.945	0.0225554	cg00632486	98597109	3.335	0.181363	0.09683	0.0827568	0.118459	0.205814	0.368368	.	.	.	.
chr3_129595921_129595947	CA	PLXND1	intronic	Prostate	95	-0.008729	0.153096	8.82937e-05	165.977	0.0225554	cg15504747	129594136	1.798	0.375262	0.0772936	0.245851	0.335366	0.417643	0.4986	PLXND1	NM_015103	Body	.
chr5_180613470_180613540	CCTGCTGCTCCCCCCAACC	FLT4	intronic	Lung	177	-0.015711	0.08432	8.82961e-05	166.995	0.00740585	cg11848323	180592255	21.25	0.783711	0.0704589	0.665001	0.741412	0.834035	0.891732	SCGB3A1	NM_052863	TSS1500	S_Shore
chr14_90274787_90274839	AC	NRDE2;PSMC1	UTR3	Colon, transverse	176	-0.001827	0.0847847	8.82972e-05	166.947	0.00772258	cg07941108	90275470	0.657	0.715406	0.0608901	0.61213	0.677641	0.757356	0.812354	.	.	.	.
chr17_49966449_49966489	GT	TAC4;DLX4	intergenic	Prostate	95	0.009008	0.153095	8.8298e-05	165.985	0.0225554	cg06949836	49988649	22.18	0.56199	0.0590344	0.475844	0.523953	0.599089	0.668471	.	.	.	.
chr5_158028502_158028534	TG	CLINT1;LINC02227	intergenic	Colon, transverse	176	0.010994	0.084784	8.83029e-05	166.957	0.00772272	cg05962755	158013806	14.712	0.948336	0.0301595	0.902214	0.932375	0.969601	0.981386	.	.	.	.
chr12_132198427_132198458	GGGGCT	GALNT9	intronic	Colon, transverse	176	0.008158	0.0847828	8.83137e-05	166.978	0.00772331	cg07955315	132203184	4.7415	0.911595	0.0398235	0.839929	0.87956	0.942245	0.966103	GALNT9;GALNT9	NM_001122636;NM_021808	Body;Body	N_Shore
chr1_205229153_205229197	TG	TMCC2	intronic	Ovary	122	-0.009295	0.120696	8.83151e-05	166.677	0.0108341	cg18195201	205256149	26.974	0.560749	0.0598453	0.482318	0.525824	0.595893	0.655737	TMCC2;TMCC2;TMCC2;TMCC2	NM_001297613;NM_014858;NM_001242925;NM_001297611	TSS200;Body;Body;Body	.
chr2_49984710_49984748	AC	NRXN1	intronic	Ovary	122	0.006618	0.120695	8.83201e-05	166.686	0.0108341	cg20062057	49974341	10.388	0.0590125	0.0312215	0.0248953	0.0364227	0.074963	0.125917	NRXN1;NRXN1;NRXN1	NM_004801;NM_001135659;NM_138735	Body;Body;Body	.
chr11_5248755_5248800	AC	HBG1	intronic	Ovary	122	0.003277	0.120694	8.83243e-05	166.694	0.0108341	cg04646824	5232326	16.4515	0.224077	0.0477217	0.154319	0.19112	0.252596	0.303022	.	.	.	.
chr9_22409914_22409964	AC	CDKN2B-AS1;DMRTA1	intergenic	Prostate	95	-0.010557	0.153089	8.83245e-05	166.035	0.0225573	cg20131155	22416596	6.657	0.487077	0.1501	0.262919	0.375171	0.590459	0.722562	.	.	.	.
chr13_98492076_98492110	GT	STK24	intronic	Lung	177	-0.004336	0.0843168	8.83246e-05	167.048	0.00740726	cg20359042	98483329	8.764	0.538035	0.047617	0.47138	0.505185	0.566059	0.615349	STK24;STK24	NM_003576;NM_001032296	Body;Body	.
chr11_1932843_1932871	CCAT	TNNT3	intronic	Prostate	95	-0.038632	0.153088	8.83296e-05	166.044	0.0225573	cg01947239	1921245	11.612	0.708142	0.103047	0.55359	0.626619	0.78882	0.898419	TNNT3;TNNT3;TNNT3;TNNT3;TNNT3	NM_006757;NM_001297646;NM_001042781;NM_001042780;NM_001042782	5'UTR;5'UTR;5'UTR;5'UTR;5'UTR	.
chr1_47338517_47338591	TCCCTCCCTCCCTCTCTCCT	CMPK1	intronic	Ovary	122	0.012578	0.120693	8.8334e-05	166.713	0.0108346	cg26324491	47333415	5.139	0.0929845	0.0470733	0.0368501	0.0627402	0.119117	0.168004	CMPK1;CMPK1;CMPK1;CMPK1	NM_001136140;NM_016308;NR_046395;NR_046394	TSS1500;TSS1500;TSS1500;TSS1500	N_Shore
chr12_54326640_54326680	GT	COPZ1	intronic	Colon, transverse	175	-0.004612	0.0852502	8.83355e-05	167.019	0.00772486	cg24541997	54352832	26.172	0.540827	0.127476	0.293479	0.468476	0.629962	0.735353	LOC102724050;LOC102724050	NR_120487;NR_120486	TSS1500;TSS1500	.
chr3_58264387_58264445	CA	ABHD6	intronic	Ovary	122	-0.004292	0.120692	8.83401e-05	166.724	0.0108347	cg07704718	58236347	28.069	0.521743	0.070355	0.411411	0.472984	0.563331	0.62914	ABHD6	NM_020676	TSS1500	N_Shore
chr7_92625219_92625259	AC	CDK6	intronic	Lung	177	-0.007781	0.0843151	8.83402e-05	167.078	0.00740758	cg11662791	92635472	10.233	0.588171	0.0789095	0.45335	0.530944	0.649368	0.69945	CDK6;CDK6	NM_001259;NM_001145306	Body;Body	.
chr8_132479628_132479656	AC	KCNQ3	intronic	Prostate	95	-0.021378	0.153082	8.83626e-05	166.107	0.0225601	cg20888292	132477833	1.809	0.928672	0.0746532	0.881332	0.932219	0.958264	0.970166	KCNQ3	NM_004519	Body	N_Shelf
chr20_44856874_44856943	AAG	RIMS4;YWHAB	intergenic	Prostate	95	0.002884	0.15308	8.83745e-05	166.129	0.0225601	cg25139016	44857285	0.3765	0.708446	0.0766203	0.554894	0.667054	0.755237	0.825024	.	.	.	.
chr16_79350866_79350902	GT	WWOX;MAF	intergenic	Prostate	95	-0.0184	0.153079	8.83763e-05	166.132	0.0225601	cg25418553	79372560	21.676	0.678704	0.115408	0.497291	0.604017	0.742692	0.87843	.	.	.	.
chr11_77067632_77067670	GT	CAPN5	intronic	Lung	177	0.004669	0.0843052	8.84286e-05	167.245	0.00741466	cg07107130	77034387	33.264	0.355179	0.0553164	0.259788	0.323505	0.39224	0.437813	B3GNT6	NM_138706	TSS200	.
chr4_24852287_24852331	AC	CCDC149	intronic	Colon, transverse	176	-0.007727	0.0847693	8.84337e-05	167.205	0.00773273	cg08743303	24816849	35.46	0.853124	0.0626352	0.742936	0.818942	0.897332	0.933893	CCDC149	NM_001130726	Body	.
chr22_41449989_41450017	TG	TOB2;PHF5A	intergenic	Colon, transverse	176	0.002066	0.0847679	8.8446e-05	167.228	0.00773312	cg16094516	41482123	32.12	0.474673	0.0558262	0.390606	0.437484	0.512708	0.571211	ACO2	NM_001098	Body	.
chr13_45521577_45521601	CA	COG3	intronic	Colon, transverse	176	-0.011517	0.0847678	8.84463e-05	167.229	0.00773312	cg11990818	45473854	47.735	0.750787	0.0997863	0.566562	0.684308	0.825921	0.886921	COG3	NM_031431	Body	.
chr15_60434520_60434566	AC	ICE2	intronic	Lung	177	-0.001865	0.0843022	8.84548e-05	167.295	0.00741615	cg24158019	60471466	36.923	0.924446	0.0337172	0.861326	0.905563	0.948117	0.965217	ICE2;ICE2;ICE2	NM_024611;NM_001276385;NM_001018089	Body;Body;5'UTR	.
chr1_153312602_153312626	AC	PGLYRP3	intronic	Lung	177	0.007329	0.084301	8.84654e-05	167.315	0.00741644	cg22702025	153310685	1.929	0.875201	0.0364334	0.811895	0.85546	0.897514	0.927731	PGLYRP3;PGLYRP3	NM_052891;NM_052891	5'UTR;1stExon	.
chr17_66495525_66495565	TATTT	PRKCA	intronic	Colon, transverse	176	-0.006478	0.0847656	8.84662e-05	167.266	0.00773414	cg14121185	66492731	2.814	0.875143	0.0661644	0.774746	0.846709	0.920079	0.956363	PRKCA	NM_002737	Body	.
chr19_46296148_46296180	AC	HIF3A	upstream	Ovary	122	-0.008946	0.120671	8.8473e-05	166.975	0.0108482	cg14419402	46298305	2.141	0.140072	0.0603793	0.0740946	0.100523	0.160025	0.254328	HIF3A;HIF3A;HIF3A;RNU6-66P	NM_022462;NM_152796;NM_152795;NR_046936	TSS200;TSS200;Body;Body	S_Shore
chr6_155185490_155185538	TTTA	TIAM2	intronic	Lung	176	0.021513	0.0847634	8.84856e-05	167.353	0.00741767	cg24207161	155143578	41.936	0.335506	0.098253	0.179807	0.255438	0.414141	0.484456	TIAM2	NM_012454	Body	.
chr17_21235831_21235889	CACC	TMEM11;NATD1	intergenic	Colon, transverse	176	0.003214	0.084763	8.8489e-05	167.309	0.00773578	cg18881501	21284064	48.204	0.203442	0.0527751	0.120117	0.16233	0.241063	0.293039	MAP2K3	NM_145109	TSS1500	N_Shore
chr1_15730046_15730080	GGGCG	PLEKHM2	intronic	Colon, transverse	176	-0.011738	0.0847604	8.85122e-05	167.353	0.00773745	cg22956858	15737622	7.559	0.760224	0.0843993	0.610135	0.702707	0.81965	0.897698	SLC25A34	NM_207348	Body	.
chr15_71561863_71561925	AC	THSD4	intronic	Lung	177	0.003539	0.0842949	8.85199e-05	167.418	0.00741903	cg01142609	71549154	12.74	0.4406	0.0709237	0.305509	0.40207	0.488103	0.534447	THSD4;THSD4	NM_024817;NM_001286429	Body;Body	.
chr7_27114744_27114768	AC	HOXA3	intronic	Colon, transverse	174	-0.00728	0.0857016	8.85438e-05	167.413	0.00773985	cg04317399	27130694	15.938	0.213557	0.0745943	0.0948485	0.157751	0.268133	0.336192	HOXA4	NM_002141	1stExon	Island
chr8_49170487_49170572	TAAAA	PPDPFL;LOC100507464	intergenic	Colon, transverse	166	0.004941	0.0897004	8.85479e-05	167.421	0.00773986	cg02168270	49198419	27.8895	0.841903	0.0706485	0.690909	0.812869	0.892035	0.932579	.	.	.	.
chr8_113378762_113378790	GT	CSMD3	intronic	Lung	177	0.006378	0.0842893	8.85706e-05	167.514	0.00742262	cg16281758	113378648	0.128	0.627595	0.0510843	0.545726	0.590627	0.658776	0.714332	CSMD3;CSMD3;CSMD3	NM_052900;NM_198123;NM_198124	Body;Body;TSS1500	.
chr17_3463909_3463981	CCTCTC	SPATA22	intronic	Lung	177	-0.001899	0.0842882	8.85803e-05	167.532	0.0074231	cg21695935	3471929	7.984	0.959621	0.0307229	0.900403	0.944471	0.979962	0.990121	SPATA22;SPATA22;SPATA22;SPATA22;SPATA22;SPATA22	NM_032598;NM_001170698;NM_001170696;NM_001170695;NM_001170697;NM_001170699	TSS200;TSS200;TSS200;TSS200;TSS200;TSS200	Island
chr8_143637536_143637564	TATT	ZNF623	intronic	Prostate	95	0.035905	0.153038	8.85859e-05	166.526	0.0226074	cg20143040	143602184	35.366	0.529473	0.0811972	0.406692	0.472394	0.60368	0.669714	.	.	.	S_Shelf
chr9_68857955_68857991	TGT	PIP5K1B	intronic	Colon, transverse	176	0.00465	0.0847516	8.85903e-05	167.501	0.0077432	cg05018608	68845638	12.335	0.657328	0.0406487	0.580303	0.633459	0.682656	0.722828	PIP5K1B;PIP5K1B	NM_003558;NM_001278253	Body;Body	.
chr9_127650464_127650510	GT	STXBP1	intronic	Lung	177	0.008038	0.0842868	8.85928e-05	167.556	0.00742383	cg09126156	127689559	39.072	0.848637	0.0598987	0.731	0.820526	0.891806	0.92285	STXBP1;STXBP1	NM_003165;NM_001032221	3'UTR;Body	N_Shelf
chr3_138443736_138443756	TG	ESYT3	intronic	Ovary	122	-0.022345	0.120652	8.85931e-05	167.201	0.0108604	cg14664341	138479479	35.733	0.593708	0.149413	0.365442	0.493633	0.711317	0.827193	.	.	.	.
chr12_4713263_4713303	GT	GAU1	ncRNA_intronic	Ovary	122	0.005282	0.120651	8.8596e-05	167.207	0.0108604	cg14920334	4720661	7.378	0.298964	0.0582036	0.216757	0.263359	0.333708	0.402912	GALNT8;GALNT8	NM_017417;NM_017417	1stExon;5'UTR	.
chr4_153391727_153391749	AC	MND1	intronic	Lung	177	-0.006522	0.0842825	8.8631e-05	167.628	0.0074267	cg25720128	153428623	36.885	0.97132	0.0701827	0.974669	0.981695	0.988205	0.990951	.	.	.	.
chr14_95845463_95845493	CT	LOC107984703;TUNAR	intergenic	Colon, transverse	176	-0.01221	0.0847469	8.8632e-05	167.58	0.00774613	cg14609015	95833511	11.967	0.549139	0.0824388	0.42613	0.495401	0.59464	0.706233	.	.	.	.
chr2_65132060_65132089	CA	RAB1A;ACTR2	intergenic	Ovary	122	-0.015152	0.120645	8.86358e-05	167.282	0.0108646	cg16576688	65131659	0.4155	0.681984	0.157459	0.387149	0.585854	0.798807	0.903952	RAB1A;RAB1A	NM_004161;NM_015543	TSS1500;TSS1500	S_Shore
chr1_228555147_228555165	TG	BTNL10;RNA5S1	intergenic	Colon, transverse	176	0.02132	0.0847455	8.86445e-05	167.603	0.00774687	cg02165801	228556410	1.254	0.670971	0.0610556	0.577973	0.634883	0.707402	0.765847	.	.	.	Island
chr8_79327564_79327610	GT	LINC02605;MIR12123	intergenic	Colon, transverse	176	-0.006728	0.084744	8.8658e-05	167.629	0.00774769	cg14653151	79351279	23.692	0.66371	0.142929	0.415069	0.574591	0.76008	0.892306	.	.	.	.
chr2_241758769_241758811	TG	D2HGDH	intronic	Prostate	95	-0.005649	0.153019	8.86831e-05	166.709	0.0226263	cg18605938	241740321	18.469	0.864706	0.0873286	0.708174	0.835841	0.918717	0.95314	D2HGDH;D2HGDH;D2HGDH	NM_001287249;NR_109778;NM_152783	5'UTR;Body;Body	.
chr17_74999288_74999316	CA	CDR2L	intronic	Prostate	95	-0.008915	0.153019	8.8684e-05	166.711	0.0226263	cg07430967	74958255	41.047	0.348889	0.0727937	0.207023	0.304313	0.404445	0.45885	C17orf28	NM_030630	Body	.
chr4_94761415_94761461	TG	BMPR1B	intronic	Lung	177	0.00512	0.0842764	8.86858e-05	167.732	0.00743018	cg23210521	94759263	2.175	0.572534	0.0729339	0.453481	0.522041	0.616904	0.692892	BMPR1B	NM_001203	5'UTR	S_Shore
chr7_121582055_121582097	GT	FAM3C;PTPRZ1	intergenic	Ovary	122	0.006352	0.120637	8.86862e-05	167.377	0.0108701	cg16554303	121546964	35.112	0.512628	0.18837	0.221348	0.371492	0.622148	0.843747	.	.	.	.
chr1_39876528_39876559	TATC	TRIT1	intronic	Lung	177	-0.00966	0.0842759	8.86897e-05	167.739	0.00743018	cg00295382	39899198	22.6545	0.797273	0.0664774	0.685805	0.757697	0.846488	0.89771	MYCL1;MYCL1	NM_001033081;NM_001033082	Body;Body	N_Shore
chr19_15957549_15957589	AC	OR10H4;LINC00661	intergenic	Colon, transverse	176	-0.002329	0.0847397	8.86965e-05	167.702	0.00775033	cg24803063	15936361	21.208	0.887379	0.0468826	0.808622	0.864245	0.919509	0.957388	CYP4F11;CYP4F11	NM_001128932;NM_021187	TSS1500;TSS1500	.
chr2_31138393_31138414	GCC	GALNT14	UTR5	Colon, transverse	176	-0.006139	0.0847365	8.87253e-05	167.756	0.00775249	cg13100089	31134657	3.7465	0.897498	0.0284278	0.846582	0.879335	0.916648	0.942317	GALNT14	NM_024572	Body	N_Shelf
chr1_206535684_206535744	GT	RASSF5	intronic	Lung	177	-0.004527	0.0842718	8.87263e-05	167.808	0.00743238	cg22857604	206557367	21.653	0.0375018	0.0131976	0.0242352	0.0297258	0.041321	0.0658077	RASSF5;RASSF5;RASSF5;RASSF5	NM_182663;NM_182665;NM_182664;NM_182665	Body;5'UTR;Body;1stExon	Island
chr18_58578733_58578771	AC	ALPK2	intronic	Prostate	95	0.008806	0.153008	8.87401e-05	166.816	0.0226376	cg05001310	58565184	13.568	0.545418	0.117713	0.329464	0.478371	0.60126	0.710531	ALPK2	NM_052947	Body	.
chr5_176953495_176953531	AC	UIMC1	intronic	Colon, transverse	176	-0.009623	0.0847346	8.8742e-05	167.788	0.00775359	cg17550721	176948407	5.106	0.803096	0.0944861	0.717552	0.782418	0.849925	0.898659	UIMC1;UIMC1;UIMC1	NM_001199297;NM_016290;NM_001199298	Body;Body;Body	.
chr3_179257872_179257898	TG	KCNMB3	intronic	Lung	177	0.011687	0.0842675	8.87655e-05	167.882	0.00743467	cg00862290	179267185	9.3	0.81618	0.0731375	0.694605	0.766791	0.866377	0.934754	KCNMB3;KCNMB3	NM_001163677;NM_171828	TSS200;TSS200	.
chr12_30790031_30790061	GATATA	LOC645485;LINC00941	intergenic	Colon, transverse	176	0.01188	0.0847307	8.87764e-05	167.853	0.00775624	cg23378074	30794937	4.891	0.807768	0.0674598	0.692626	0.78379	0.850364	0.895662	.	.	.	N_Shore
chr2_57516847_57516865	AG	CCDC85A;VRK2	intergenic	Lung	176	0.007514	0.0847307	8.8777e-05	167.904	0.00743531	cg19683973	57498128	18.728	0.645837	0.0600367	0.549172	0.608592	0.683735	0.734433	.	.	.	.
chr11_114148863_114148901	GT	ZBTB16	intronic	Ovary	122	-0.029273	0.120621	8.87893e-05	167.572	0.0108813	cg21555099	114143072	5.81	0.95479	0.134341	0.886503	0.976793	0.986477	0.99027	ZBTB16;ZBTB16	NM_006006;NM_001018011	Body;Body	.
chr20_46555335_46555387	AC	OCSTAMP;SLC13A3	intergenic	Lung	177	0.003734	0.0842642	8.87949e-05	167.938	0.00743648	cg10916578	46564697	9.336	0.762472	0.0575343	0.655459	0.722261	0.802021	0.844438	SLC13A3;SLC13A3;SLC13A3;SLC13A3;SLC13A3	NM_001193342;NM_001011554;NM_001193340;NM_022829;NM_001193339	Body;Body;Body;Body;Body	.
chr19_47828614_47828630	GT	CRX	intronic	Lung	177	-0.008835	0.0842637	8.87995e-05	167.947	0.00743654	cg15198344	47801515	27.107	0.864695	0.0525618	0.777893	0.828809	0.904914	0.945758	TPRX1	NM_198479	3'UTR	N_Shore
chr3_159786666_159786696	GT	IQCJ-SCHIP1;SCHIP1	intronic	Colon, transverse	176	0.008122	0.0847262	8.88171e-05	167.93	0.00775908	cg15940703	159831997	45.316	0.703581	0.147474	0.451919	0.600177	0.80237	0.940798	IQCJ-SCHIP1;IQCJ-SCHIP1;SCHIP1;SCHIP1;SCHIP1	NM_001197114;NM_001197113;NM_014575;NM_001197107;NM_001197108	Body;Body;Body;Body;Body	.
chr1_37041636_37041666	CA	GRIK3;MIR4255	intergenic	Lung	177	0.001704	0.0842616	8.8818e-05	167.982	0.00743775	cg06165395	37035189	6.462	0.088039	0.0235935	0.0553953	0.0703579	0.10208	0.129142	GRIK3	NM_000831	TSS1500	S_Shore
chr8_23559338_23559352	GT	SLC25A37	intronic	Ovary	122	-0.018584	0.120614	8.88357e-05	167.659	0.0108863	cg04579291	23540485	18.86	0.776927	0.100802	0.50297	0.759562	0.834174	0.897708	SLC25A37	NM_016612	Body	.
chr2_16524187_16524233	TG	GACAT3;CYRIA	intergenic	Lung	177	0.012367	0.084257	8.88593e-05	168.06	0.00744088	cg22527022	16546567	22.357	0.898243	0.0477633	0.814747	0.864668	0.935672	0.966911	.	.	.	.
chr11_118251078_118251118	GT	MPZL3	intronic	Colon, transverse	176	0.002553	0.084721	8.88631e-05	168.017	0.00776274	cg26426447	118264244	13.146	0.0722632	0.0296929	0.0338164	0.0525767	0.0845131	0.135759	MPZL2;MPZL2;MPZL2;MPZL2	NM_144765;NM_005797;NM_144765;NM_005797	1stExon;5'UTR;5'UTR;1stExon	.
chr4_182805947_182805967	CT	TENM3;DCTD	intergenic	Colon, transverse	176	-0.004737	0.0847194	8.88777e-05	168.044	0.00776366	cg12524338	182808190	2.233	0.94625	0.0499227	0.846911	0.929317	0.980854	0.989763	.	.	.	Island
chr18_80177025_80177052	AC	PARD6G-AS1	ncRNA_intronic	Lung	177	-0.014366	0.0842544	8.88826e-05	168.104	0.0074425	cg02427109	80159576	17.4625	0.923215	0.0466328	0.842984	0.898326	0.954482	0.974235	PARD6G;PARD6G-AS1;PARD6G-AS1	NM_032510;NR_028339;NR_028340	3'UTR;Body;Body	N_Shore
chr7_44094833_44094863	GA	POLM;AEBP1	intergenic	Prostate	95	-0.003741	0.152978	8.88958e-05	167.109	0.0226742	cg09354581	44111393	16.545	0.907131	0.0435329	0.823449	0.874279	0.939132	0.967682	AEBP1	NM_001129	Body	N_Shore
chr16_11966977_11967017	ATTT	TNFRSF17	intronic	Lung	177	-0.016921	0.0842524	8.89006e-05	168.138	0.00744368	cg18676586	11964977	2.02	0.698486	0.0827088	0.562366	0.641663	0.761703	0.827552	TNFRSF17	NM_001192	TSS200	.
chr11_117174164_117174206	TG	PAFAH1B2	intronic	Colon, transverse	176	0.00431	0.0847157	8.89107e-05	168.107	0.00776618	cg15534755	117199143	24.958	0.424322	0.105369	0.218782	0.376371	0.494987	0.573841	TAGLN;TAGLN	NM_003186;NM_001001522	TSS200;TSS200	.
chr19_39144096_39144196	TAGA	PAK4	intronic	Ovary	122	-0.019827	0.120602	8.89128e-05	167.805	0.010895	cg13591854	39131320	12.826	0.68603	0.0742194	0.573969	0.641847	0.739593	0.789448	PAK4;PAK4;PAK4;PAK4;PAK4	NM_001014831;NM_005884;NM_001014835;NM_001014834;NM_001014832	5'UTR;5'UTR;5'UTR;5'UTR;5'UTR	.
chr12_127807832_127807863	AC	LOC105370068;LINC02393	intergenic	Colon, transverse	173	-0.003669	0.0861391	8.89191e-05	168.123	0.00776655	cg25499769	127760852	46.9955	0.911267	0.0451521	0.832403	0.892586	0.942133	0.95258	.	.	.	N_Shore
chr14_90274787_90274839	AC	NRDE2;PSMC1	UTR3	Colon, transverse	176	-0.00122	0.0847141	8.89247e-05	168.133	0.00776669	cg14092571	90277639	2.826	0.96703	0.0248416	0.922623	0.961603	0.983021	0.986884	.	.	.	.
chr8_80364429_80364459	GT	MIR5708;ZBTB10	intergenic	Prostate	95	0.023222	0.152972	8.8928e-05	167.169	0.0226767	cg09533845	80377772	13.328	0.285401	0.106666	0.124451	0.219025	0.349012	0.456878	.	.	.	.
chr1_153611917_153611952	CA	S100A16	intronic	Prostate	95	0.002293	0.152971	8.89322e-05	167.177	0.0226767	cg07689834	153629180	17.2455	0.96077	0.0178358	0.921735	0.95128	0.973039	0.980604	S100A1;S100A13;S100A13	NM_006271;NM_005979;NM_001024210	5'UTR;TSS1500;5'UTR	.
chr6_36948619_36948698	TTCC	PI16	intronic	Lung	177	-0.001939	0.0842487	8.89338e-05	168.201	0.0074458	cg07912161	36962062	13.4035	0.904609	0.0486206	0.815378	0.872874	0.94302	0.97016	PI16	NM_153370	Body	Island
chr17_43086109_43086148	AC	BRCA1	intronic	Colon, transverse	176	0.005738	0.0847098	8.8963e-05	168.206	0.00776906	cg05530195	43042027	44.1015	0.735306	0.103686	0.568296	0.666528	0.814715	0.90777	.	.	.	.
chr8_41663114_41663141	TG	ANK1	intronic	Ovary	122	-0.0207	0.120591	8.89794e-05	167.93	0.0109017	cg11912315	41671428	8.3005	0.644174	0.0835483	0.522314	0.581408	0.697424	0.784437	ANK1;ANK1;ANK1;ANK1;ANK1	NM_020476;NM_020475;NM_001142446;NM_020477;NM_000037	Body;Body;Body;Body;Body	.
chr17_50169414_50169446	AC	SGCA	intronic	Colon, transverse	176	-0.004719	0.0847075	8.89835e-05	168.244	0.00777003	cg07995422	50165325	4.105	0.952102	0.0339601	0.902067	0.942173	0.971855	0.983938	SGCA;SGCA	NM_000023;NM_001135697	TSS1500;TSS1500	S_Shelf
chr8_80140950_80140984	GT	TPD52	intronic	Ovary	122	0.005508	0.120589	8.89948e-05	167.96	0.0109029	cg10933148	80102964	38.003	0.771606	0.0476353	0.707576	0.744029	0.794794	0.848532	TPD52;TPD52;TPD52;TPD52;TPD52;TPD52;TPD52	NR_105037;NR_105036;NR_105035;NR_105034;NM_005079;NM_001025253;NM_001287144	Body;Body;Body;Body;Body;Body;Body	.
chr3_179257872_179257898	TG	KCNMB3	intronic	Lung	177	0.00674	0.0842416	8.89971e-05	168.32	0.00745077	cg26367031	179266959	9.074	0.760902	0.0507164	0.679082	0.720902	0.798575	0.848796	KCNMB3;KCNMB3;KCNMB3;KCNMB3	NM_171828;NM_001163677;NM_001163677;NM_171828	5'UTR;5'UTR;1stExon;1stExon	.
chr9_130628060_130628127	CA	FUBP3	intronic	Ovary	122	0.020806	0.120585	8.90171e-05	168.002	0.0109044	cg23602659	130627972	0.1215	0.714799	0.0641868	0.618187	0.67363	0.749833	0.821535	FUBP3	NM_003934	Body	.
chr3_159201511_159201538	TG	IQCJ;IQCJ-SCHIP1	intronic	Ovary	122	-0.041237	0.120585	8.90184e-05	168.004	0.0109044	cg21850819	159191549	9.9755	0.648752	0.120469	0.479341	0.57308	0.735756	0.797511	IQCJ;IQCJ;IQCJ;IQCJ-SCHIP1;IQCJ-SCHIP1	NM_001042706;NM_001042705;NM_001197100;NM_001197114;NM_001197113	Body;Body;Body;Body;Body	.
chr17_9226410_9226555	CGTGGGGAGGCGGTCT	NTN1	intronic	Colon, transverse	176	0.007815	0.0847016	8.90364e-05	168.344	0.00777359	cg25012274	9226846	0.3635	0.67883	0.130246	0.479287	0.592065	0.771193	0.898375	NTN1	NM_004822	Body	.
chr17_82212741_82212759	CCCACGCCT	CCDC57	intronic	Colon, transverse	176	0.017272	0.0847015	8.90367e-05	168.345	0.00777359	cg01944226	82230180	17.43	0.758619	0.0720999	0.636723	0.707641	0.814594	0.854402	SLC16A3;SLC16A3	NM_001042422;NM_004207	5'UTR;5'UTR	Island
chr17_37522134_37522156	AC	SYNRG	intronic	Lung	177	-0.003045	0.0842355	8.90521e-05	168.424	0.00745439	cg06561646	37513267	8.878	0.96132	0.0381523	0.926526	0.959274	0.976757	0.982082	DUSP14	NM_007026	3'UTR	S_Shore
chr16_10774598_10774606	TC	TVP23A	intronic	Lung	177	-0.006704	0.0842344	8.90617e-05	168.443	0.00745486	cg00003622	10740349	34.253	0.924151	0.0338149	0.849489	0.910824	0.948124	0.959721	.	.	.	N_Shelf
chr20_56748904_56748934	TGT	TFAP2C;BMP7	intergenic	Colon, transverse	176	-0.021151	0.084696	8.90863e-05	168.439	0.00777713	cg13538592	56766641	17.722	0.25955	0.118936	0.0712751	0.181675	0.321911	0.46134	.	.	.	.
chr14_104820654_104820688	TG	LINC00638	upstream	Colon, transverse	176	0.011279	0.0846956	8.90895e-05	168.445	0.00777713	cg19469722	104852122	31.451	0.431948	0.0939124	0.259681	0.377603	0.490628	0.585763	.	.	.	.
chr5_131204467_131204513	AC	LYRM7	UTR3	Ovary	122	-0.006207	0.12057	8.91177e-05	168.192	0.0109152	cg26967385	131166071	38.419	0.315835	0.097914	0.18623	0.254123	0.359934	0.478549	HINT1;HINT1;HINT1	NM_005340;NR_024610;NR_024611	TSS1500;TSS1500;TSS1500	S_Shore
chr15_78249216_78249236	AG	ACSBG1;DNAJA4	intergenic	Prostate	95	0.001182	0.152933	8.91279e-05	167.545	0.0227149	cg06915844	78260301	11.075	0.96288	0.0188215	0.926217	0.956339	0.97438	0.983036	.	.	.	N_Shelf
chr10_113036665_113036689	TTCT	TCF7L2	intronic	Lung	177	0.008993	0.0842265	8.91333e-05	168.578	0.00745954	cg07971156	113019850	16.827	0.621981	0.0862097	0.488371	0.565772	0.666941	0.768098	TCF7L2;TCF7L2;TCF7L2;TCF7L2;TCF7L2;TCF7L2;TCF7L2;TCF7L2;TCF7L2;TCF7L2;TCF7L2;TCF7L2;TCF7L2	NM_001198525;NM_001198528;NM_001198527;NM_001198531;NM_001146286;NM_001146284;NM_001146283;NM_001198530;NM_001198529;NM_001146285;NM_001146274;NM_030756;NM_001198526	Body;Body;Body;Body;Body;Body;Body;Body;Body;Body;Body;Body;Body	.
chr7_55539899_55539941	CA	VOPP1	intronic	Colon, transverse	176	-0.00867	0.0846904	8.91363e-05	168.533	0.00778085	cg04529472	55552895	12.975	0.29821	0.0959383	0.131828	0.234064	0.370965	0.450336	VOPP1;VOPP1	NM_001284282;NM_030796	TSS200;Body	.
chr18_26550565_26550605	AC	KCTD1	intronic	Lung	177	-0.001046	0.0842241	8.91543e-05	168.618	0.00746096	cg01065003	26550875	0.29	0.0523265	0.0129506	0.034447	0.043944	0.0597553	0.0736458	KCTD1;KCTD1	NM_198991;NM_001136205	5'UTR;TSS1500	Island
chr9_35025629_35025663	AC	DNAJB5;C9orf131	intergenic	Colon, transverse	176	0.006458	0.0846869	8.91677e-05	168.593	0.00778323	cg13921251	35036081	10.435	0.676478	0.0788276	0.552012	0.620823	0.726891	0.797292	.	.	.	.
chr6_8017385_8017407	AC	BLOC1S5-TXNDC5;EEF1E1-BLOC1S5	ncRNA_intronic	Lung	177	-0.00975	0.0842214	8.91788e-05	168.664	0.0074626	cg02500283	8017923	0.527	0.863253	0.0455462	0.788639	0.833866	0.898813	0.924269	EEF1E1-BLOC1S5;BLOC1S5;BLOC1S5;BLOC1S5;BLOC1S5-TXNDC5	NR_037618;NM_001199322;NM_201280;NM_001199323;NR_037616	Body;Body;Body;Body;Body	.
chr19_49659984_49660028	AC	IRF3	intronic	Lung	177	0.001625	0.0842211	8.91818e-05	168.67	0.0074626	cg14440600	49689764	29.758	0.204817	0.0443614	0.145048	0.173616	0.228921	0.287647	CPT1C;CPT1C;C19orf76;C19orf76	NM_152359;NM_001136052;NM_001101340;NM_001101340	TSS1500;TSS1500;1stExon;5'UTR	Island
chr2_27283764_27283821	CA	TRIM54	intronic	Ovary	122	0.008966	0.120559	8.91866e-05	168.322	0.0109229	cg10048975	27275895	7.8975	0.57244	0.0741046	0.403776	0.53885	0.617691	0.698704	DNAJC5G;DNAJC5G;DNAJC5G;DNAJC5G	NM_173650;NM_001303128;NM_001303127;NR_130126	5'UTR;5'UTR;5'UTR;Body	.
chr2_233016630_233016668	AC	LOC101928881	downstream	Colon, transverse	176	-0.002683	0.0846838	8.91953e-05	168.645	0.00778496	cg25009733	233022001	5.352	0.537098	0.0482375	0.473768	0.511975	0.56479	0.615683	.	.	.	.
chr11_73100334_73100378	TTG	FCHSD2	intronic	Colon, transverse	176	0.024717	0.0846838	8.91957e-05	168.646	0.00778496	cg19194920	73073622	26.734	0.631989	0.122146	0.433475	0.551458	0.721351	0.823146	FCHSD2	NM_014824	Body	.
chr19_13247713_13247741	AAAT	CACNA1A	intronic	Ovary	122	-0.010938	0.120555	8.92137e-05	168.373	0.010925	cg27133331	13253256	5.529	0.894014	0.038743	0.831258	0.866741	0.927822	0.956517	CACNA1A;CACNA1A;CACNA1A;CACNA1A;CACNA1A	NM_023035;NM_001127222;NM_001174080;NM_000068;NM_001127221	Body;Body;Body;Body;Body	N_Shore
chr20_31404743_31404771	AC	DEFB121	downstream	Ovary	122	0.017514	0.120555	8.92154e-05	168.376	0.010925	cg11861491	31440489	35.732	0.532298	0.0486617	0.457281	0.50719	0.558776	0.605513	DEFB123	NM_153324	TSS200	.
chr1_7668388_7668443	AC	CAMTA1	intronic	Lung	177	0.005099	0.084214	8.92453e-05	168.79	0.00746726	cg18862883	7668634	0.2185	0.662283	0.0455649	0.582939	0.628538	0.693509	0.733266	CAMTA1	NM_015215	Body	S_Shelf
chr19_54468346_54468378	AC	CDC42EP5	intronic	Lung	177	0.022345	0.0842102	8.92798e-05	168.855	0.00746981	cg13123480	54434782	33.58	0.432379	0.0821382	0.296557	0.367265	0.492998	0.563467	TTYH1;TTYH1;TTYH1	NM_020659;NM_001201461;NM_001005367	Body;Body;Body	.
chr11_66537926_66537961	AAATA	ZDHHC24	UTR3	Lung	177	0.0104	0.0842094	8.92869e-05	168.868	0.00747007	cg18520119	66509584	28.3595	0.523316	0.0506307	0.436569	0.496883	0.556516	0.596538	BBS1;DPP3;DPP3;DPP3	NM_024649;NM_130443;NM_005700;NM_001256670	TSS1500;3'UTR;3'UTR;3'UTR	.
chr22_50013546_50013609	GT	IL17REL	upstream	Ovary	122	0.009181	0.12054	8.93056e-05	168.546	0.0109339	cg06432843	50003121	10.4565	0.522682	0.102162	0.359046	0.450036	0.605329	0.682149	IL17REL	NM_001001694	5'UTR	S_Shelf
chr16_76925619_76925669	AC	MIR4719;MON1B	intergenic	Colon, transverse	176	0.002599	0.0846712	8.93079e-05	168.858	0.0077944	cg23102768	76955955	30.311	0.887047	0.043565	0.803964	0.863165	0.921924	0.94803	.	.	.	.
chr2_42032975_42033009	AC	C2orf91;PKDCC	intergenic	Lung	177	0.006257	0.0842069	8.9309e-05	168.91	0.00747159	cg26773585	42041038	8.046	0.756498	0.0649337	0.644878	0.712514	0.801674	0.863666	.	.	.	.
chr13_100524374_100524412	GT	PCCA	intronic	Lung	177	0.002802	0.084206	8.93172e-05	168.926	0.00747195	cg02425595	100533346	8.953	0.903872	0.0285026	0.854584	0.883695	0.924578	0.946504	A2LD1	NM_033110	5'UTR	S_Shore
chr1_832736_832781	GTTTT	LINC01128	ncRNA_intronic	Lung	177	0.006309	0.0842043	8.93323e-05	168.954	0.00747284	cg15979415	817843	14.9155	0.438904	0.0397063	0.383773	0.412314	0.465122	0.498399	FAM87B	NR_103536	Body	.
chr1_26206481_26206509	AAAG	CATSPER4;ZPLD2P	intergenic	Lung	177	0.002009	0.0842035	8.93398e-05	168.968	0.00747284	cg20616108	26220743	14.248	0.656267	0.0579617	0.555101	0.619657	0.697712	0.751267	.	.	.	.
chr17_50068814_50068861	TTTA	ITGA3	intronic	Colon, transverse	172	0.001606	0.0865753	8.93504e-05	168.938	0.00779739	cg14737977	50056862	11.9755	0.0416051	0.018563	0.0183055	0.0277706	0.0493928	0.0739668	ITGA3;ITGA3	NM_005501;NM_002204	Body;Body	S_Shore
chr5_83721739_83721788	CA	HAPLN1	upstream	Colon, transverse	176	-0.015215	0.0846649	8.93642e-05	168.964	0.00779823	cg16102102	83721734	0.0295	0.196138	0.117202	0.0666168	0.108664	0.244316	0.45157	HAPLN1	NM_001884	TSS1500	N_Shore
chr13_113040412_113040436	TG	MCF2L	intronic	Colon, transverse	176	0.002744	0.0846637	8.93758e-05	168.986	0.00779875	cg12314335	113044702	4.278	0.824638	0.0502928	0.745707	0.792091	0.860164	0.901475	MCF2L;MCF2L	NM_001112732;NM_024979	Body;Body	N_Shelf
chr1_157251445_157251483	TG	ETV3;FCRL5	intergenic	Colon, transverse	176	0.012854	0.0846634	8.93785e-05	168.991	0.00779875	cg18938392	157279160	27.696	0.897625	0.0559375	0.803009	0.871219	0.937899	0.968052	.	.	.	.
chr13_100524374_100524412	GT	PCCA	intronic	Ovary	122	0.023787	0.120529	8.93787e-05	168.684	0.0109393	cg26122286	100544382	19.989	0.568076	0.147472	0.329992	0.450696	0.67799	0.81142	.	.	.	.
chr3_38298423_38298475	ATCT	SLC22A14	intronic	Prostate	95	0.028809	0.152884	8.93792e-05	168.018	0.0227666	cg04121415	38284075	14.374	0.547048	0.0897168	0.417589	0.494923	0.596943	0.701874	.	.	.	.
chr5_14019952_14020000	CA	DNAH5;TRIO	intergenic	Colon, transverse	176	0.006647	0.0846622	8.93889e-05	169.011	0.0077993	cg00940867	14055680	35.704	0.877454	0.0371351	0.804788	0.858293	0.902118	0.927506	.	.	.	.
chr1_3450012_3450038	GT	PRDM16;ARHGEF16	intergenic	Ovary	122	-0.016844	0.120527	8.93934e-05	168.712	0.0109397	cg22076614	3419294	30.731	0.835478	0.119149	0.478352	0.840191	0.884336	0.915753	PRDM16;PRDM16	NM_022114;NM_199454	Body;Body	S_Shelf
chr8_9910658_9910706	AG	MIR124-1;MSRA	intergenic	Ovary	122	-0.020099	0.120525	8.94039e-05	168.732	0.0109403	cg18217048	9884514	26.168	0.568263	0.051434	0.48506	0.532112	0.606982	0.648532	.	.	.	.
chr6_44271880_44271908	TG	TMEM151B	intronic	Colon, transverse	176	-0.012443	0.0846596	8.94117e-05	169.054	0.00780094	cg24652615	44275567	3.673	0.787657	0.132113	0.544128	0.688928	0.908958	0.967121	TMEM151B	NM_001137560	Body	Island
chr22_38432256_38432307	AAAT	KCNJ4	intronic	Prostate	95	-0.00616	0.152876	8.94198e-05	168.094	0.0227739	cg05139693	38415147	17.1345	0.852781	0.037254	0.798971	0.833867	0.876256	0.898804	.	.	.	S_Shelf
chr3_195204476_195204504	CT	XXYLT1	intronic	Lung	177	-0.015432	0.0841945	8.94209e-05	169.122	0.0074793	cg08822191	195210454	5.964	0.411191	0.102502	0.254058	0.339076	0.465555	0.592493	XXYLT1;XXYLT1	NM_001308069;NM_152531	Body;Body	.
chr15_64774732_64774740	GCCG	RBPMS2	intronic	Prostate	95	0.009236	0.152873	8.94384e-05	168.129	0.0227755	cg10464076	64807567	32.831	0.45849	0.0555964	0.374645	0.414502	0.494863	0.543231	.	.	.	.
chr7_3299226_3299274	TTTA	LOC100129603;SDK1	intergenic	Lung	176	-0.000952	0.0846548	8.94551e-05	169.187	0.0074815	cg09461837	3301892	2.642	0.0176452	0.0103424	0.0100434	0.012295	0.0190939	0.0369458	SDK1	NM_152744	Body	Island
chr1_23534779_23534811	AC	E2F2;ID3	intergenic	Ovary	122	0.00464	0.120514	8.94775e-05	168.871	0.0109464	cg04400909	23508039	26.756	0.937122	0.0248144	0.889574	0.92714	0.952932	0.967865	E2F2	NM_004091	3'UTR	.
chr17_76486077_76486115	AC	RHBDF2	intronic	Colon, transverse	176	-0.00301	0.0846519	8.94813e-05	169.186	0.0078059	cg10557475	76466715	19.381	0.716139	0.044867	0.636984	0.691999	0.745034	0.778584	AANAT;AANAT;AANAT	NM_001088;NR_110548;NM_001166579	TSS1500;TSS1500;Body	.
chr9_126952628_126952701	GT	RALGPS1	intronic	Colon, transverse	176	0.002409	0.0846518	8.94822e-05	169.187	0.0078059	cg02124773	126990417	37.7525	0.84015	0.0620074	0.73987	0.797371	0.88239	0.942544	RALGPS1;RALGPS1;RALGPS1;RALGPS1	NM_001190730;NM_001190729;NM_014636;NM_001190728	Body;Body;Body;Body	.
chr19_29422677_29422701	AC	LOC284395	ncRNA_intronic	Prostate	95	-0.013491	0.152864	8.94825e-05	168.212	0.0227837	cg23693733	29422805	0.116	0.752125	0.0490591	0.652228	0.730123	0.783338	0.817171	LOC284395	NR_040029	Body	.
chr12_121773767_121773777	AC	TMEM120B	intronic	Colon, transverse	176	0.003314	0.0846512	8.94875e-05	169.197	0.0078059	cg05242348	121799217	25.445	0.558979	0.0823644	0.442706	0.498776	0.614691	0.694919	LINC01089	NR_002809	Body	N_Shore
chr6_148244904_148244960	TG	SAMD5;SASH1	intergenic	Lung	177	-0.012247	0.0841861	8.94967e-05	169.265	0.00748465	cg16038579	148251583	6.651	0.529939	0.0628329	0.432096	0.487899	0.560883	0.640076	.	.	.	.
chr11_74465102_74465124	TG	KCNE3	intronic	Ovary	122	-0.01689	0.12051	8.94992e-05	168.912	0.0109484	cg17718679	74467739	2.626	0.111751	0.0635532	0.0434347	0.0674859	0.137581	0.218333	KCNE3	NM_005472	TSS200	Island
chr9_33441711_33441774	CA	AQP3	UTR3	Lung	177	0.012975	0.0841852	8.95048e-05	169.281	0.00748499	cg09956618	33434215	7.5275	0.743466	0.0428748	0.679182	0.711748	0.767821	0.821842	.	.	.	.
chr13_25701723_25701767	AC	ATP8A2	intronic	Ovary	122	0.014661	0.120504	8.95371e-05	168.983	0.0109523	cg14471723	25699330	2.415	0.906815	0.0811143	0.727333	0.90421	0.955977	0.974722	ATP8A2;ATP8A2	NM_016529;NM_016529	ExonBnd;Body	.
chr2_85397704_85397728	AAAG	CAPG	intronic	Prostate	95	-0.009343	0.152848	8.95636e-05	168.364	0.0228012	cg02863117	85417945	20.229	0.769054	0.0979217	0.617916	0.696477	0.837559	0.941181	.	.	.	N_Shore
chr10_59227975_59227987	AT	PHYHIPL	intronic	Ovary	115	0.004128	0.127498	8.95663e-05	169.038	0.0109552	cg11703750	59265131	37.15	0.925781	0.0448526	0.856454	0.914801	0.951357	0.968656	FAM13C;FAM13C;FAM13C;FAM13C	NM_001143773;NM_001166698;NM_198215;NM_001001971	Body;Body;Body;Body	.
chr17_76564123_76564150	TTG	SNHG16	ncRNA_exonic	Lung	177	0.010926	0.0841782	8.95678e-05	169.4	0.0074896	cg07267550	76540187	23.9495	0.699108	0.0649082	0.611028	0.652923	0.738741	0.834505	PRCD	NM_001077620	1stExon	S_Shore
chr12_122116053_122116087	AC	MLXIP	intronic	Colon, transverse	176	0.004588	0.0846416	8.95735e-05	169.36	0.00781288	cg22501243	122126722	10.652	0.879943	0.05052	0.787996	0.849234	0.917058	0.954876	MLXIP	NM_014938	Body	.
chr3_149540079_149540123	AC	WWTR1	intronic	Lung	177	-0.00438	0.0841759	8.95887e-05	169.439	0.00749101	cg04867415	149541374	1.273	0.788587	0.072766	0.675686	0.73772	0.831016	0.911434	WWTR1;WWTR1;WWTR1	NM_001168280;NM_001168278;NM_015472	Body;Body;Body	.
chr17_7032158_7032198	AC	BCL6B;SLC16A13	intergenic	Ovary	122	0.004633	0.120495	8.95979e-05	169.098	0.0109576	cg13480818	7014559	17.619	0.0114867	0.0203161	0.00678552	0.00807533	0.0104884	0.0145756	C17orf49;C17orf49;C17orf49	NM_001142798;NM_174893;NM_001142799	TSS200;TSS200;TSS200	Island
chr3_55484685_55484733	AC	WNT5A	intronic	Lung	177	-0.00397	0.0841746	8.96005e-05	169.462	0.00749167	cg23446404	55477538	7.171	0.625978	0.0709109	0.528654	0.582894	0.673572	0.738765	WNT5A;WNT5A	NM_001256105;NM_003392	Body;Body	S_Shelf
chr1_240122062_240122099	AATT	FMN2	intronic	Colon, transverse	174	0.018277	0.0855803	8.96165e-05	169.441	0.00781628	cg00816406	240123326	1.2455	0.482944	0.102255	0.328921	0.406266	0.558203	0.650484	FMN2	NM_020066	Body	.
chr17_6624536_6624570	CA	KIAA0753	intronic	Prostate	95	0.017197	0.152838	8.96166e-05	168.464	0.0228116	cg15384640	6654401	29.848	0.88804	0.0825757	0.738183	0.847282	0.952164	0.97388	.	.	.	N_Shore
chr5_146580678_146580712	TG	PPP2R2B	downstream	Ovary	122	-0.011073	0.120491	8.96247e-05	169.148	0.0109602	cg15665309	146561998	18.697	0.238093	0.0887804	0.152107	0.186508	0.261105	0.38884	.	.	.	.
chr10_99795722_99795802	GAAA	ABCC2	intronic	Prostate	95	-0.004799	0.152835	8.96353e-05	168.499	0.0228133	cg11846724	99781605	14.157	0.929468	0.0339634	0.875129	0.924232	0.947816	0.95993	ABCC2	NM_000392	TSS1500	.
chr1_96696939_96696967	AAAT	LINC01787;PTBP2	intergenic	Prostate	95	-0.02074	0.152832	8.96499e-05	168.526	0.0228139	cg03370821	96721162	24.209	0.586888	0.0975675	0.436205	0.519938	0.657114	0.740014	PTBP2;PTBP2;PTBP2;PTBP2;PTBP2;PTBP2;PTBP2;PTBP2;PTBP2	NM_021190;NM_001300985;NM_001300986;NM_001300987;NM_001300988;NM_001300989;NM_001300990;NR_125357;NR_125356	TSS1500;TSS1500;TSS1500;TSS1500;TSS1500;TSS1500;TSS1500;TSS1500;TSS1500	N_Shore
chr2_197616268_197616308	ATTTT	RFTN2	intronic	Colon, transverse	175	0.002113	0.0851005	8.96654e-05	169.534	0.00782018	cg04016383	197648752	32.464	0.825048	0.0638317	0.699187	0.78286	0.867476	0.927735	RFTN2	NM_144629	Body	.
chr11_1583879_1583917	GT	KRTAP5-AS1	ncRNA_intronic	Ovary	122	0.001734	0.120479	8.97018e-05	169.294	0.0109684	cg08313842	1607132	23.234	0.924222	0.0342751	0.851454	0.90673	0.949309	0.965296	HCCA2	NM_053005	Body	.
chr11_6824058_6824104	AC	OR6A2;OR10A5	intergenic	Ovary	122	0.008596	0.120479	8.97038e-05	169.298	0.0109684	cg04895001	6784470	39.611	0.323073	0.0676541	0.213064	0.280293	0.364413	0.446178	OR2AG1	NM_001004489	TSS1500	.
chr5_17171601_17171627	AC	BASP1-AS1	ncRNA_intronic	Lung	177	-0.001046	0.0841623	8.97118e-05	169.672	0.00750031	cg00594880	17156707	14.907	0.964573	0.0203849	0.925154	0.956596	0.978203	0.986811	LOC285696	NR_027253	Body	.
chr6_84776575_84776605	TGA	TBX18;LINC02535	intergenic	Ovary	122	-0.034358	0.120476	8.97204e-05	169.329	0.010969	cg07590529	84762255	14.335	0.750166	0.101062	0.595761	0.677454	0.825413	0.89632	TBX18	NM_001080508	Body	N_Shore
chr8_142636959_142637017	AC	ARC;LOC101928087	intergenic	Colon, transverse	176	-0.006456	0.0846249	8.97238e-05	169.644	0.00782491	cg14747498	142664693	27.705	0.817242	0.0588701	0.736357	0.779179	0.846829	0.941239	JRK;JRK	NM_003724;NM_001077527	Body;Body	.
chr10_80290285_80290313	TG	MAT1A	upstream	Ovary	122	0.007739	0.120474	8.97311e-05	169.349	0.0109696	cg19390944	80290438	0.139	0.866183	0.0411923	0.794757	0.837	0.895812	0.930245	MAT1A	NM_000429	TSS1500	.
chr15_60590175_60590199	TC	RORA-AS1	ncRNA_intronic	Ovary	122	-0.011485	0.12047	8.97584e-05	169.401	0.0109701	cg17181046	60628242	38.055	0.790419	0.0951121	0.650429	0.741603	0.862502	0.902607	RORA;RORA;RORA	NM_002943;NM_134261;NM_134260	TSS1500;Body;TSS1500	.
chr8_27487357_27487397	CTCTT	CHRNA2;EPHX2	intergenic	Colon, transverse	176	0.012188	0.0846186	8.97809e-05	169.752	0.00782953	cg04953015	27480719	6.658	0.743523	0.0635507	0.618974	0.719266	0.783412	0.828174	CHRNA2	NM_000742	TSS1500	.
chr4_38052167_38052195	TG	TBC1D1	intronic	Lung	177	-0.002405	0.0841542	8.97853e-05	169.811	0.00750579	cg27168068	38014425	37.756	0.958121	0.0231723	0.910328	0.949509	0.974341	0.983749	TBC1D1	NM_015173	Body	N_Shore
chr22_50013546_50013609	GT	IL17REL	upstream	Colon, transverse	176	0.002582	0.084618	8.97863e-05	169.762	0.00782964	cg16238419	50012985	0.5925	0.628849	0.0828048	0.488038	0.566003	0.693619	0.739085	IL17REL	NM_001001694	TSS1500	N_Shore
chr17_79810695_79810713	GT	CBX8;LINC01977	intergenic	Lung	177	-0.017909	0.0841529	8.97967e-05	169.833	0.00750642	cg25456068	79826919	16.215	0.662221	0.0860173	0.52034	0.598028	0.716593	0.796864	.	.	.	.
chr6_33205971_33205997	AG	HSD17B8	intronic	Ovary	122	-0.005682	0.120462	8.98095e-05	169.497	0.0109752	cg11335171	33205556	0.428	0.56258	0.0444043	0.495004	0.535552	0.580929	0.626781	HSD17B8	NM_014234	Body	S_Shore
chr16_70272889_70272923	AC	AARS1	intronic	Lung	177	0.011446	0.0841515	8.98099e-05	169.858	0.00750719	cg05523882	70290012	17.106	0.437885	0.109983	0.284716	0.355827	0.50625	0.623767	AARS	NM_001605	TSS1500	S_Shore
chr15_84928527_84928635	TTCT	SLC28A1	intronic	Ovary	122	0.000747	0.120461	8.98151e-05	169.508	0.0109752	cg23467509	84925207	3.374	0.93884	0.0407921	0.849576	0.921239	0.967595	0.982577	SLC28A1;SLC28A1;SLC28A1	NM_004213;NM_001287761;NM_001287762	Body;Body;Body	.
chr12_85883721_85883741	AT	NTS	downstream	Ovary	116	0.008539	0.126407	8.98261e-05	169.529	0.0109752	cg27035734	85836779	46.952	0.0676925	0.0389057	0.0301798	0.0431641	0.0775921	0.143008	RASSF9	NM_005447	TSS1500	.
chr1_201702672_201702732	TC	IPO9-AS1	ncRNA_intronic	Prostate	95	0.011913	0.152797	8.98285e-05	168.862	0.0228513	cg18609859	201675425	27.277	0.292554	0.0735168	0.161901	0.254328	0.349622	0.412144	NAV1	NM_020443	Body	.
chr10_776212_776274	TTCT	DIP2C;LARP4B	intergenic	Lung	177	-0.001062	0.0841494	8.98291e-05	169.894	0.00750816	cg02961196	776933	0.69	0.89376	0.0294839	0.84741	0.880162	0.910837	0.935532	.	.	.	.
chr19_9093079_9093110	AC	OR1M1	upstream	Ovary	122	0.013731	0.120459	8.98293e-05	169.535	0.0109752	cg15143068	9055061	38.0335	0.411463	0.0975269	0.271157	0.349672	0.469839	0.600735	.	.	.	.
chr17_82887131_82887180	CG	TBCD	intronic	Prostate	95	0.008785	0.152797	8.98331e-05	168.871	0.0228513	cg19500155	82893836	6.6805	0.792504	0.103491	0.642217	0.749536	0.858128	0.918298	TBCD	NM_005993	Body	.
chr22_26665241_26665289	AGAA	MIAT	ncRNA_intronic	Colon, transverse	176	0.002333	0.0846123	8.98373e-05	169.859	0.00783301	cg13699845	26671645	6.38	0.425423	0.0759037	0.323996	0.368366	0.462937	0.567027	MIATNB;MIAT;MIAT;MIAT;MIAT	NR_110543;NR_033321;NR_033320;NR_033319;NR_003491	TSS1500;Body;Body;Body;Body	.
chr2_73050392_73050420	CA	SFXN5	intronic	Ovary	122	-0.001914	0.120454	8.98659e-05	169.604	0.010979	cg16523076	73050376	0.03	0.923321	0.0254903	0.882877	0.905653	0.941615	0.961212	SFXN5	NM_144579	Body	.
chr2_237615887_237615946	CT	RAB17;LRRFIP1	intergenic	Lung	177	-0.006916	0.0841432	8.98849e-05	170	0.00751246	cg15674193	237627267	11.3505	0.16303	0.0671531	0.0662353	0.114478	0.208083	0.27252	LRRFIP1	NM_001137550	TSS1500	Island
chr4_76557226_76557262	AC	SHROOM3	intronic	Lung	177	-0.003741	0.0841391	8.99218e-05	170.069	0.00751445	cg04127765	76586250	29.006	0.182862	0.0329347	0.131291	0.158915	0.207205	0.238981	SHROOM3	NM_020859	Body	S_Shore
chr13_98580988_98581034	TTTA	STK24-AS1;SLC15A1	intergenic	Colon, transverse	176	-0.014607	0.0846021	8.99294e-05	170.033	0.00784031	cg22783731	98542328	38.683	0.780408	0.0652023	0.675354	0.73709	0.822061	0.882524	STK24;STK24	NM_001032296;NM_001286649	Body;Body	.
chr1_42047206_42047230	TG	HIVEP3;GUCA2B	intergenic	Ovary	122	0.01494	0.120441	8.99442e-05	169.751	0.0109879	cg14093106	42037908	9.31	0.773852	0.0712965	0.680715	0.752418	0.811673	0.854299	.	.	.	S_Shore
chr2_182242851_182242955	CT	PDE1A	intronic	Colon, transverse	176	0.001307	0.0845997	8.99508e-05	170.073	0.00784145	cg17054006	182242319	0.584	0.932304	0.0259767	0.884802	0.917262	0.948503	0.967294	PDE1A;PDE1A	NM_005019;NM_001003683	Body;Body	.
chr12_109081623_109081663	CA	USP30	intronic	Colon, transverse	176	0.006173	0.0845987	8.99603e-05	170.091	0.00784192	cg11555734	109093067	11.424	0.146539	0.0427006	0.0878024	0.117485	0.169745	0.237313	ALKBH2;ALKBH2;ALKBH2;ALKBH2;ALKBH2	NM_001205180;NM_001145375;NM_001145374;NM_001205179;NM_001001655	5'UTR;5'UTR;5'UTR;5'UTR;5'UTR	N_Shore
chr22_35624065_35624109	TAAA	MB	upstream	Colon, transverse	174	0.006387	0.0855411	8.99659e-05	170.102	0.00784205	cg22734513	35648099	24.012	0.209813	0.0575478	0.130831	0.169836	0.249324	0.300508	APOL6	NM_030641	TSS1500	.
chr22_42089327_42089355	AC	NDUFA6	intronic	Lung	177	-0.003411	0.0841333	8.99749e-05	170.17	0.00751799	cg18034295	42079131	10.21	0.52034	0.0514724	0.440945	0.49008	0.551024	0.60698	C22orf32;FAM109B	NM_033318;NM_001002034	TSS1500;3'UTR	N_Shore
chr6_136585473_136585513	TTTA	MAP3K5	intronic	Colon, transverse	172	0.005223	0.0865042	8.99769e-05	170.123	0.00784264	cg19555986	136550981	34.512	0.245864	0.0658504	0.137289	0.204684	0.290085	0.353804	MAP7	NM_003980	TSS1500	Island
chr1_64094569_64094604	TTTTG	ROR1-AS1	ncRNA_exonic	Prostate	95	0.010581	0.152768	8.99807e-05	169.148	0.0228799	cg11152167	64101799	7.2125	0.947986	0.0301688	0.895409	0.931558	0.970568	0.980702	ROR1;ROR1	NM_005012;NM_001083592	Body;Body	.
chr10_5843986_5844006	AT	GDI2;ANKRD16	intergenic	Prostate	95	0.021588	0.152767	8.99867e-05	169.16	0.0228799	cg16810495	5891348	47.352	0.393801	0.136435	0.207391	0.30464	0.481192	0.635043	ANKRD16;ANKRD16;ANKRD16;FBXO18;FBXO18;FBXO18	NM_019046;NM_001009943;NM_001009941;NM_001258452;NM_001258453;NM_178150	TSS1500;TSS1500;TSS1500;5'UTR;5'UTR;Body	S_Shore
chr11_86925295_86925331	GT	OR7E2P;FZD4	intergenic	Lung	177	0.004034	0.0841318	8.99882e-05	170.195	0.00751877	cg16681649	86932913	7.6	0.965028	0.0187955	0.933713	0.960317	0.975567	0.983013	.	.	.	.
chr15_70309269_70309317	GAAG	TLE3;LINC02205	intergenic	Colon, transverse	176	0.006469	0.0845954	8.99898e-05	170.147	0.0078434	cg24185005	70320410	11.117	0.881682	0.0591732	0.782021	0.849228	0.923699	0.960768	.	.	.	.
chr17_47706828_47706870	AC	TBKBP1	intronic	Ovary	122	0.011214	0.120434	8.99906e-05	169.839	0.0109921	cg02886591	47696204	10.645	0.39267	0.0825816	0.285136	0.3389	0.435325	0.499959	TBKBP1	NM_014726	1stExon	Island
chr16_53389550_53389600	AAAAC	LOC102723373;RBL2	intergenic	Prostate	95	-0.029091	0.152765	8.99945e-05	169.174	0.0228799	cg08615070	53373101	16.474	0.207261	0.0665091	0.124325	0.155536	0.248532	0.305304	.	.	.	N_Shore
chr11_122868188_122868236	TG	CRTAM	intronic	Colon, transverse	176	0.002823	0.084594	9.00023e-05	170.171	0.00784414	cg03412257	122882337	14.125	0.959426	0.0280018	0.902316	0.948994	0.97688	0.985835	C11orf63;C11orf63	NM_024806;NM_199124	TSS200;TSS200	N_Shore
chr1_153611917_153611952	CA	S100A16	intronic	Lung	177	-0.005058	0.0841285	9.00181e-05	170.251	0.0075206	cg14188111	153635558	23.6235	0.859862	0.0548371	0.766101	0.83442	0.895843	0.935811	C1orf77;S100A13	NM_015607;NM_001024210	5'UTR;TSS1500	S_Shore
chr2_168552349_168552391	AC	CERS6	intronic	Prostate	95	-0.007437	0.15276	9.00204e-05	169.223	0.0228805	cg15061418	168521766	30.604	0.563108	0.127848	0.375068	0.469254	0.641135	0.820015	CERS6;CERS6	NM_001256126;NM_203463	Body;Body	.
chr6_30813412_30813430	GT	LINC00243	ncRNA_exonic	Lung	177	0.003171	0.0841279	9.0024e-05	170.263	0.00752077	cg07220152	30769493	43.928	0.220163	0.0707543	0.113048	0.179928	0.259794	0.343524	.	.	.	.
chr5_1757119_1757148	AAT	MIR4277;MRPL36	intergenic	Colon, transverse	163	0.006722	0.0911174	9.00558e-05	170.272	0.00784807	cg05905115	1763590	6.4565	0.622346	0.0600043	0.529524	0.583519	0.658878	0.719376	.	.	.	.
chr1_6751740_6751780	TG	LINC01672;CAMTA1-DT	intergenic	Colon, transverse	176	-0.009906	0.0845871	9.00647e-05	170.289	0.0078483	cg09975787	6727445	24.315	0.798148	0.0614433	0.716789	0.766648	0.841794	0.877557	LOC100505887;LOC100505887	NR_104620;NR_104621	Body;TSS200	.
chr19_33226188_33226232	TG	SLC7A10	upstream	Colon, transverse	176	0.012166	0.0845861	9.00739e-05	170.306	0.0078483	cg08365609	33235749	9.539	0.53596	0.147841	0.298082	0.422998	0.640072	0.788876	.	.	.	Island
chr8_70077812_70077848	TTTC	PRDM14;NCOA2	intergenic	Lung	177	-0.003012	0.0841211	9.00859e-05	170.38	0.0075256	cg11229513	70072324	5.506	0.176409	0.0225812	0.140281	0.160927	0.190655	0.216924	PRDM14	NM_024504	TSS1500	Island
chr13_42789636_42789668	TG	FAM216B	UTR3	Ovary	122	0.006091	0.120419	9.00913e-05	170.029	0.0110037	cg10274453	42803980	14.328	0.763895	0.0824081	0.625037	0.700933	0.828689	0.88324	.	.	.	.
chr4_17176523_17176556	TGT	LINC02493	ncRNA_exonic	Lung	177	-0.009063	0.084119	9.01048e-05	170.415	0.00752652	cg22175345	17192557	16.0175	0.63621	0.0542563	0.549686	0.605235	0.672165	0.728946	.	.	.	.
chr6_138803317_138803343	AC	ECT2L	intronic	Ovary	122	-0.006802	0.120415	9.01125e-05	170.069	0.0110056	cg16410715	138769337	33.993	0.482967	0.0758649	0.371322	0.44152	0.52187	0.60279	LOC100507462	NM_001242740	Body	N_Shelf
chr2_235489345_235489394	CA	SH3BP4;AGAP1	intergenic	Colon, transverse	176	0.00626	0.0845818	9.01132e-05	170.38	0.00785126	cg21202178	235468953	20.4165	0.596379	0.130694	0.357132	0.507195	0.69172	0.783482	.	.	.	.
chr6_148213505_148213533	GT	SAMD5;SASH1	intergenic	Colon, transverse	176	-0.005358	0.08458	9.01289e-05	170.41	0.00785227	cg24113968	148192854	20.665	0.836107	0.0823685	0.688222	0.778814	0.903432	0.950106	.	.	.	.
chr19_55279518_55279533	CCG	HSPBP1	exonic	Ovary	122	0.008917	0.120408	9.01606e-05	170.16	0.0110107	cg01858556	55280968	1.4425	0.301584	0.0578812	0.218724	0.25934	0.337143	0.39462	HSPBP1;HSPBP1;HSPBP1	NM_001297600;NM_001130106;NM_012267	TSS1500;TSS1500;TSS1500	S_Shore
chr11_1128260_1128300	CA	MUC2;MUC5AC	intergenic	Colon, transverse	176	-0.004672	0.0845762	9.01637e-05	170.476	0.00785467	cg26382678	1085303	42.977	0.547144	0.0662596	0.454425	0.501547	0.582584	0.67122	MUC2	NM_002457	Body	Island
chr5_123094432_123094458	TC	PRDM6	intronic	Colon, transverse	176	-0.00309	0.0845761	9.01647e-05	170.478	0.00785467	cg05668996	123095724	1.279	0.508089	0.0712093	0.378397	0.467143	0.554509	0.622749	PRDM6	NM_001136239	Body	Island
chr1_227006949_227006992	CAA	CDC42BPA	intronic	Prostate	95	0.003011	0.152732	9.01687e-05	169.502	0.0229118	cg14679325	227001384	5.5865	0.976632	0.0112421	0.956094	0.972237	0.983349	0.989596	CDC42BPA;CDC42BPA	NM_003607;NM_014826	Body;Body	.
chr15_70434732_70434772	CA	TLE3;LINC02205	intergenic	Ovary	122	0.012181	0.120403	9.01901e-05	170.215	0.0110136	cg12384807	70415603	19.149	0.643897	0.0811291	0.532853	0.59085	0.697257	0.765604	.	.	.	.
chr14_23303486_23303514	GT	PPP1R3E	upstream	Colon, transverse	176	-0.005498	0.0845731	9.01918e-05	170.529	0.00785667	cg17266460	23320482	16.982	0.53439	0.0754849	0.428751	0.482089	0.582021	0.656583	BCL2L2-PABPN1;PABPN1;PABPN1	NM_001199864;NM_004643;NM_004643	Body;5'UTR;1stExon	N_Shore
chr5_81736143_81736189	AC	SSBP2	intronic	Ovary	122	0.01026	0.120402	9.0198e-05	170.23	0.0110139	cg16913600	81736265	0.099	0.553684	0.0958171	0.429773	0.495963	0.604935	0.723043	SSBP2;SSBP2;SSBP2;SSBP2;SSBP2;SSBP2	NM_001256736;NM_001256735;NM_001256734;NM_001256733;NM_001256732;NM_012446	Body;Body;Body;Body;Body;Body	.
chr12_32048740_32048771	AAC	RESF1;BICD1	intergenic	Ovary	122	0.011431	0.120401	9.02091e-05	170.251	0.0110145	cg09614264	32033763	14.9925	0.790333	0.0724385	0.659955	0.734063	0.849076	0.889766	.	.	.	.
chr1_214293011_214293067	TG	SMYD2	intronic	Lung	177	-0.0071	0.0841065	9.02183e-05	170.63	0.007535	cg18749800	214327714	34.675	0.517121	0.0756105	0.398079	0.47242	0.566732	0.639568	SMYD2;SMYD2	NM_020197;NM_020197	ExonBnd;Body	.
chr5_167583473_167583511	AC	TENM2	intronic	Ovary	122	-0.00511	0.120393	9.02607e-05	170.349	0.0110194	cg18120999	167565685	17.807	0.729371	0.0514431	0.643853	0.689784	0.765644	0.807284	TENM2	NM_001122679	Body	.
chr9_133105805_133105917	GCCCCA	RALGDS	intronic	Colon, transverse	175	0.002298	0.0850339	9.02638e-05	170.665	0.00786258	cg10417898	133068070	37.791	0.760575	0.0397584	0.694849	0.737517	0.785445	0.823456	CEL	NM_001807	Body	N_Shelf
chr11_100714389_100714421	TG	ARHGAP42	intronic	Ovary	122	0.008031	0.120391	9.02731e-05	170.372	0.0110197	cg05875331	100671486	42.919	0.913347	0.0285549	0.872849	0.897306	0.933	0.948889	.	.	.	.
chr20_5202765_5202825	AC	CDS2;PROKR2	intergenic	Ovary	122	0.007318	0.12039	9.0275e-05	170.376	0.0110197	cg17070800	5171899	30.896	0.192739	0.095645	0.0662673	0.124741	0.237279	0.382005	CDS2	NM_003818	Body	.
chr15_66332485_66332515	GT	DIS3L	intronic	Prostate	95	0.004758	0.152711	9.02761e-05	169.704	0.022932	cg10904748	66329009	3.491	0.883462	0.0757269	0.764038	0.838236	0.945374	0.975016	DIS3L;DIS3L	NM_001143688;NM_133375	Body;Body	.
chr16_58486700_58486750	AC	NDRG4	intronic	Colon, transverse	176	0.025135	0.0845622	9.02901e-05	170.715	0.00786451	cg17107388	58499862	13.137	0.4361	0.172765	0.162211	0.308041	0.533646	0.724924	NDRG4;NDRG4;NDRG4;NDRG4;NDRG4;NDRG4;NDRG4;NDRG4	NM_001242836;NM_001242833;NM_001242834;NM_001242835;NR_040072;NM_001130487;NM_020465;NM_022910	TSS1500;TSS1500;TSS1500;TSS1500;TSS1500;Body;Body;Body	N_Shore
chr20_59716206_59716262	TG	PHACTR3	intronic	Colon, transverse	176	-0.003065	0.0845617	9.02946e-05	170.723	0.00786453	cg00599151	59720136	3.902	0.966742	0.0223634	0.920955	0.954359	0.98579	0.992048	PHACTR3;PHACTR3;PHACTR3;PHACTR3;PHACTR3;PHACTR3	NM_183246;NM_183244;NM_001281507;NM_001199506;NM_001199505;NM_080672	TSS1500;TSS1500;5'UTR;5'UTR;Body;Body	.
chr6_26577789_26577813	GTT	LOC105374988;ABT1	intergenic	Lung	177	0.002002	0.0840969	9.03058e-05	170.796	0.00754098	cg11263887	26595747	17.946	0.0532499	0.0135474	0.0337472	0.0436854	0.0614386	0.0777788	ABT1	NM_013375	TSS1500	N_Shore
chr2_9138436_9138474	AC	MBOAT2;ASAP2	intergenic	Colon, transverse	176	-0.004978	0.08456	9.03098e-05	170.752	0.0078655	cg20341998	9136385	2.07	0.932936	0.0303514	0.879073	0.916664	0.954232	0.973675	.	.	.	.
chr1_36663609_36663633	AA	CSF3R;GRIK3	intergenic	Colon, transverse	175	0.000553	0.0850279	9.03176e-05	170.767	0.00786582	cg00607158	36665688	2.067	0.617022	0.0420409	0.552871	0.596817	0.6438	0.679356	.	.	.	.
chr7_73866553_73866605	CCAT	TMEM270	downstream	Colon, transverse	176	0.008028	0.0845572	9.0335e-05	170.8	0.00786697	cg23273758	73861033	5.546	0.89545	0.046874	0.807871	0.868889	0.926297	0.961765	WBSCR28	NM_182504	TSS200	.
chr7_73866553_73866605	CCAT	TMEM270	downstream	Colon, transverse	176	-0.007338	0.0845544	9.03607e-05	170.848	0.00786884	cg08665162	73861250	5.329	0.913733	0.0412407	0.84328	0.888513	0.94646	0.974312	WBSCR28	NM_182504	1stExon	.
chr16_323776_323802	CA	AXIN1	intronic	Lung	177	-0.014539	0.0840901	9.03677e-05	170.913	0.00754547	cg01761710	283155	40.634	0.741844	0.0478511	0.663237	0.709648	0.771782	0.819922	PDIA2;PDIA2	NM_006849;NM_006849	5'UTR;1stExon	N_Shore
chr5_36636045_36636077	TG	SLC1A3	intronic	Prostate	95	0.003403	0.152694	9.03684e-05	169.877	0.0229471	cg22364021	36612937	23.124	0.905457	0.0581227	0.789084	0.878237	0.944761	0.978403	SLC1A3;SLC1A3;SLC1A3;SLC1A3	NM_001289940;NM_001289939;NM_004172;NM_001166695	Body;Body;Body;Body	.
chr19_43269743_43269780	AC	PSG9	upstream	Colon, transverse	176	0.005673	0.0845515	9.03875e-05	170.899	0.0078705	cg02207534	43274635	4.8735	0.619312	0.0672743	0.501784	0.576528	0.664448	0.715726	.	.	.	.
chr4_153789505_153789551	GT	SFRP2	upstream	Lung	177	-0.000953	0.0840849	9.04155e-05	171.003	0.00754901	cg23207990	153789383	0.145	0.0686549	0.0219805	0.0415692	0.0549701	0.0766369	0.114383	SFRP2	NM_003013	TSS1500	Island
chr22_44289466_44289494	TG	SHISAL1	intronic	Lung	177	-0.005511	0.0840843	9.04206e-05	171.013	0.00754901	cg04434412	44289145	0.335	0.611712	0.0450667	0.546763	0.58154	0.635088	0.687873	KIAA1644	NM_001099294	Body	.
chr4_94543778_94543834	TG	PDLIM5	intronic	Lung	177	-0.003118	0.0840841	9.04219e-05	171.015	0.00754901	cg04434611	94535229	8.577	0.302882	0.055763	0.210117	0.261885	0.342875	0.394393	PDLIM5;PDLIM5;PDLIM5;PDLIM5;PDLIM5;PDLIM5;PDLIM5;PDLIM5	NM_001256428;NM_001256425;NM_001011516;NM_001011515;NM_001256426;NM_006457;NM_001011513;NM_001256427	5'UTR;5'UTR;Body;Body;Body;Body;Body;Body	.
chr8_109643147_109643173	CA	SYBU	UTR5	Prostate	95	0.022672	0.152683	9.04254e-05	169.984	0.0229584	cg11860649	109652754	9.594	0.420483	0.0847245	0.297436	0.366458	0.468881	0.597504	SYBU;SYBU;SYBU;SYBU	NM_001099746;NM_001099745;NM_001099743;NM_001099744	5'UTR;5'UTR;5'UTR;5'UTR	.
chr2_144483117_144483163	AC	ZEB2	intronic	Colon, transverse	176	-0.007059	0.0845449	9.04467e-05	171.011	0.00787452	cg04640885	144515778	32.638	0.320969	0.101432	0.164629	0.246352	0.381475	0.497424	ZEB2;ZEB2;ZEB2	NR_033258;NM_014795;NM_001171653	Body;Body;Body	N_Shore
chr17_45024286_45024338	GT	DCAKD	UTR3	Ovary	122	0.006048	0.120364	9.04492e-05	170.704	0.0110394	cg07119973	45031853	7.541	0.393771	0.11999	0.244405	0.322621	0.442292	0.588072	DCAKD;DCAKD	NM_001128631;NM_024819	Body;Body	N_Shelf
chr1_209824212_209824242	CA	IRF6;UTP25	intergenic	Lung	177	0.002798	0.0840806	9.04544e-05	171.077	0.00755138	cg25192855	209805938	18.289	0.117217	0.0293835	0.0773307	0.0976592	0.133223	0.163927	IRF6	NM_006147	5'UTR	N_Shore
chr16_86032616_86032661	CT	IRF8;LINC01082	intergenic	Ovary	122	-0.002297	0.120363	9.04554e-05	170.716	0.0110394	cg06872709	86078479	45.8405	0.934105	0.086545	0.895798	0.937676	0.962102	0.976198	.	.	.	.
chr2_38111184_38111204	TTTTC	CYP1B1;CYP1B1-AS1	intergenic	Ovary	122	0.003677	0.120362	9.04578e-05	170.721	0.0110394	cg02486145	38107036	4.158	0.144558	0.0862543	0.0553179	0.0924237	0.171627	0.251408	.	.	.	.
chr10_89368926_89368954	CA	IFIT3;IFIT1B	intergenic	Ovary	122	-0.003388	0.120362	9.04598e-05	170.725	0.0110394	cg01355957	89415408	46.468	0.0293493	0.0117232	0.0162055	0.0211037	0.033578	0.052432	IFIT5	NM_012420	Body	Island
chr15_78626341_78626385	GT	CHRNB4	intronic	Lung	177	-0.004996	0.0840772	9.04851e-05	171.135	0.00755328	cg14364242	78622025	4.338	0.665291	0.0637534	0.566986	0.630974	0.703875	0.760241	CHRNA3;CHRNA3;CHRNA3	NM_000743;NM_001166694;NR_046313	TSS1500;TSS1500;TSS1500	S_Shore
chr5_179764995_179765019	TG	MAML1	intronic	Ovary	122	-0.006274	0.120357	9.04889e-05	170.779	0.0110422	cg27474147	179780532	15.525	0.672159	0.0547284	0.583391	0.631941	0.70537	0.76138	.	.	.	.
chr17_40970522_40970548	TC	KRT39;KRT40	intergenic	Colon, transverse	176	-0.004591	0.08454	9.04919e-05	171.096	0.00787809	cg01455550	40987728	17.193	0.757042	0.0889741	0.589938	0.700204	0.817508	0.877916	KRT40	NM_182497	TSS1500	.
chr1_47728883_47728921	AC	FOXD2;TRABD2B	intergenic	Ovary	122	-0.008783	0.120355	9.05077e-05	170.815	0.0110438	cg05514783	47725764	3.138	0.173648	0.0490101	0.100363	0.140409	0.206808	0.247723	.	.	.	S_Shore
chr18_34681695_34681731	AC	DTNA	intronic	Ovary	122	0.026703	0.12035	9.05403e-05	170.877	0.0110464	cg16612097	34694954	13.241	0.484532	0.0696778	0.378972	0.437149	0.525884	0.597799	DTNA;DTNA;DTNA;DTNA;DTNA;DTNA;DTNA;DTNA	NM_001198945;NM_032979;NM_032975;NM_001392;NM_001198940;NM_001198938;NM_001128175;NM_001198939	5'UTR;5'UTR;5'UTR;5'UTR;5'UTR;5'UTR;5'UTR;5'UTR	.
chr10_125040599_125040625	AC	CTBP2	intronic	Colon, transverse	176	-0.006101	0.0845336	9.05493e-05	171.205	0.007882	cg08515044	125028164	12.448	0.746557	0.087322	0.600488	0.69962	0.800323	0.883027	CTBP2;CTBP2;CTBP2;CTBP2;CTBP2	NM_022802;NM_001083914;NM_001290215;NM_001290214;NM_001329	TSS1500;Body;Body;Body;Body	S_Shore
chr19_41371306_41371395	TCCT	TMEM91	intronic	Colon, transverse	176	0.006354	0.0845327	9.05573e-05	171.22	0.00788234	cg19497572	41376193	4.8425	0.230864	0.0574826	0.138136	0.184853	0.276472	0.323588	TMEM91;TMEM91;TMEM91;TMEM91;TMEM91;TMEM91	NM_001098824;NM_001098823;NM_001098822;NM_001098821;NM_001042595;NM_001098825	TSS1500;TSS1500;TSS1500;TSS1500;TSS1500;5'UTR	N_Shore
chr12_96210565_96210597	CA	ELK3	intronic	Lung	177	0.010266	0.0840678	9.05709e-05	171.297	0.00756011	cg18954900	96210719	0.138	0.566415	0.0610319	0.466248	0.526298	0.606382	0.659688	ELK3	NM_005230	5'UTR	.
chr8_56299259_56299295	CA	SDR16C5	downstream	Colon, transverse	176	-0.004971	0.0845281	9.05994e-05	171.3	0.0078848	cg13573276	56320339	21.062	0.101449	0.0424947	0.0423447	0.0704373	0.129542	0.173068	SDR16C5;SDR16C5	NM_138969;NM_138969	5'UTR;1stExon	S_Shore
chr6_7108316_7108340	TCC	RREB1	intronic	Colon, transverse	176	0.009364	0.0845273	9.06064e-05	171.313	0.0078848	cg16961295	7106714	1.614	0.440028	0.101062	0.274723	0.374065	0.511224	0.604001	RREB1;RREB1;RREB1;RREB1	NM_001168344;NM_001003699;NM_001003698;NM_001003700	TSS1500;TSS1500;TSS1500;TSS1500	N_Shore
chr19_6126403_6126425	AC	RFX2;ACSBG2	intergenic	Ovary	122	-0.01326	0.120338	9.06126e-05	171.013	0.0110535	cg08545955	6141362	14.948	0.774786	0.0815227	0.639522	0.722608	0.827376	0.923572	ACSBG2;ACSBG2;ACSBG2;ACSBG2;ACSBG2	NM_001289179;NM_001289178;NM_001289177;NM_030924;NM_001289180	5'UTR;5'UTR;5'UTR;5'UTR;5'UTR	.
chr2_43169000_43169046	CT	LINC02580;ZFP36L2	intergenic	Ovary	122	-0.00462	0.120338	9.06166e-05	171.02	0.0110535	cg00796466	43159273	9.75	0.79351	0.137647	0.567697	0.733521	0.887359	0.935324	.	.	.	.
chr17_68911734_68911770	AC	ABCA8	intronic	Prostate	95	0.010472	0.152642	9.06383e-05	170.385	0.0230038	cg17334372	68929501	17.749	0.959275	0.0425453	0.932656	0.956817	0.972119	0.979116	ABCA8	NM_007168	Body	.
chr18_74645637_74645675	TG	ZNF407	intronic	Ovary	120	-0.000926	0.122252	9.06389e-05	171.063	0.0110546	cg00994763	74638217	7.439	0.97482	0.0106651	0.959067	0.969482	0.9816	0.987034	ZNF407;ZNF407;ZNF407	NM_001146190;NM_001146189;NM_017757	Body;Body;Body	.
chr8_80148317_80148345	GT	TPD52	intronic	Prostate	95	0.007937	0.152642	9.06406e-05	170.389	0.0230038	cg11669824	80107980	40.351	0.925395	0.0615656	0.806395	0.906311	0.963582	0.981925	TPD52;TPD52	NM_005079;NM_001025253	Body;Body	.
chr17_17686568_17686608	GT	RAI1	intronic	Lung	177	0.005316	0.0840594	9.06476e-05	171.442	0.00756584	cg23051272	17686157	0.431	0.274041	0.0563977	0.193197	0.235276	0.309243	0.377503	RAI1	NM_030665	5'UTR	S_Shelf
chr12_125094978_125095024	GT	AACS	intronic	Ovary	122	-0.006067	0.120333	9.06486e-05	171.081	0.0110546	cg26243278	125143665	48.664	0.143342	0.0454595	0.0671657	0.11378	0.171299	0.227388	.	.	.	.
chr9_136919042_136919075	TATT	TRAF2	intronic	Ovary	122	-0.007023	0.120333	9.06487e-05	171.081	0.0110546	cg23211479	136896429	22.6295	0.958314	0.050199	0.826386	0.961421	0.983465	0.990057	TRAF2	NM_021138	5'UTR	.
chr11_111309167_111309185	AT	COLCA2	downstream	Ovary	116	0.022752	0.126271	9.06709e-05	171.123	0.0110566	cg07245258	111335776	26.6	0.451693	0.111467	0.254271	0.383612	0.523555	0.611599	.	.	.	.
chr19_18221070_18221095	CCCCG	PDE4C	intronic	Colon, transverse	176	0.001996	0.0845196	9.06765e-05	171.445	0.00788988	cg00053073	18226297	5.2145	0.0686928	0.0247984	0.0398639	0.0528588	0.0795143	0.107111	PDE4C;PDE4C	NM_001098818;NM_000923	1stExon;Body	Island
chr6_4212442_4212466	CA	LOC102724096;LINC02533	intergenic	Colon, transverse	176	0.002746	0.0845195	9.06774e-05	171.447	0.00788988	cg01877936	4254118	41.664	0.0926234	0.0440331	0.031074	0.0630796	0.121842	0.182848	.	.	.	N_Shore
chr4_25936526_25936590	AAGG	SMIM20;RBPJ	intergenic	Colon, transverse	176	-0.003175	0.0845175	9.0696e-05	171.482	0.00789113	cg17678928	25911555	25.003	0.952304	0.0196103	0.92141	0.943343	0.965137	0.977613	.	.	.	N_Shelf
chr6_41058399_41058425	CA	APOBEC2	intronic	Prostate	95	-0.006875	0.152627	9.07171e-05	170.533	0.0230201	cg10567498	41052798	5.614	0.829986	0.0636252	0.703151	0.798098	0.868652	0.922827	APOBEC2	NM_006789	TSS1500	.
chr1_114677772_114677857	CCTT	AMPD1	intronic	Ovary	122	-0.01458	0.120319	9.07405e-05	171.254	0.0110637	cg11482926	114718022	40.2075	0.553448	0.117163	0.320603	0.508254	0.6265	0.681797	CSDE1;CSDE1;CSDE1;CSDE1;CSDE1;CSDE1;NRAS	NM_001242893;NM_001242892;NM_007158;NM_001007553;NM_001242891;NM_001130523;NM_002524	3'UTR;3'UTR;3'UTR;3'UTR;3'UTR;3'UTR;TSS1500	.
chr2_221550418_221550454	GA	EPHA4	intronic	Colon, transverse	176	0.005135	0.0845121	9.07447e-05	171.574	0.00789501	cg00692780	221570058	19.622	0.850494	0.0759798	0.732788	0.791808	0.907419	0.96323	EPHA4	NM_004438	Body	N_Shore
chr8_27378601_27378649	TG	PTK2B	intronic	Lung	177	-0.004752	0.0840473	9.07586e-05	171.652	0.00757382	cg18861197	27351819	26.806	0.229675	0.0614898	0.133228	0.182556	0.278419	0.323645	PTK2B;PTK2B;PTK2B;PTK2B	NM_173174;NM_004103;NM_173176;NM_173175	5'UTR;5'UTR;5'UTR;5'UTR	.
chr1_2207909_2207955	GT	FAAP20	intronic	Lung	177	-0.002783	0.0840472	9.07592e-05	171.653	0.00757382	cg26553501	2213837	5.905	0.610085	0.060531	0.514756	0.571004	0.647544	0.725724	.	.	.	S_Shore
chr4_1249491_1249503	GCCGCA	CTBP1-DT	ncRNA_intronic	Ovary	115	-0.011367	0.127301	9.07778e-05	171.325	0.0110669	cg22867941	1231256	18.241	0.847478	0.0416992	0.778184	0.827418	0.870298	0.915722	CTBP1;CTBP1	NM_001012614;NM_001328	Body;Body	S_Shore
chr4_37732659_37732679	AC	RELL1;PGM2	intergenic	Ovary	122	0.016304	0.120313	9.07789e-05	171.327	0.0110669	cg05467819	37754566	21.897	0.739967	0.117125	0.53707	0.663882	0.829414	0.879876	.	.	.	.
chr15_68229747_68229797	AGCGG	CLN6	upstream	Colon, transverse	172	-0.003791	0.086413	9.07866e-05	171.654	0.00789829	cg16038331	68210849	18.923	0.181665	0.0575515	0.101694	0.14524	0.215199	0.269083	CLN6	NM_017882	Body	.
chr15_62545514_62545544	TG	MIR6085;MGC15885	intergenic	Lung	177	-0.005122	0.084044	9.07891e-05	171.71	0.00757598	cg01956614	62546307	0.778	0.594478	0.0621439	0.502178	0.551242	0.632347	0.703722	.	.	.	.
chr16_826414_826454	AC	PRR25;LMF1	intergenic	Colon, transverse	176	0.003497	0.0845056	9.08046e-05	171.688	0.00789949	cg08128264	843139	16.705	0.830986	0.064467	0.727607	0.787323	0.869052	0.946031	.	.	.	N_Shore
chr14_69731578_69731624	TG	SUSD6;LOC100289511	intergenic	Colon, transverse	176	0.020561	0.0845047	9.08124e-05	171.702	0.00789981	cg22365339	69726751	4.85	0.356174	0.108328	0.181885	0.295723	0.423245	0.538043	.	.	.	Island
chr3_169836483_169836505	AG	LRRIQ4	intronic	Ovary	122	-0.019925	0.120307	9.08148e-05	171.394	0.0110706	cg07502657	169820869	15.625	0.740515	0.0662456	0.637223	0.704871	0.78068	0.843671	LRRIQ4	NM_001080460	TSS1500	.
chr7_128110674_128110704	TG	SND1;MIR129-1	intergenic	Colon, transverse	176	-0.006714	0.0845041	9.08181e-05	171.713	0.00789994	cg02301128	128152113	41.424	0.842606	0.0704694	0.653685	0.817956	0.886413	0.915263	.	.	.	.
chr4_186211664_186211696	AC	CYP4V2	UTR3	Prostate	95	0.039909	0.152607	9.08216e-05	170.729	0.0230372	cg11969330	186204259	7.421	0.660889	0.232304	0.229873	0.45467	0.850799	0.890673	CYP4V2	NM_207352	Body	.
chr9_16418664_16418690	TG	BNC2	UTR3	Lung	177	-0.005922	0.0840389	9.08353e-05	171.797	0.0075795	cg05681060	16413755	4.922	0.344181	0.0610369	0.24514	0.300796	0.391953	0.437727	BNC2	NM_017637	3'UTR	.
chr20_31894720_31894744	AC	TTLL9	intronic	Prostate	95	0.009031	0.152603	9.08427e-05	170.769	0.0230395	cg04174986	31880352	14.38	0.0988891	0.0179777	0.0670212	0.0885693	0.108967	0.1286	TTLL9	NM_001008409	Body	S_Shore
chr19_17109032_17109080	TTTA	MYO9B	intronic	Colon, transverse	170	0.004005	0.087389	9.08685e-05	171.809	0.00790397	cg14037001	17107465	1.591	0.932296	0.0315396	0.868913	0.90994	0.957195	0.973573	MYO9B;MYO9B	NM_001130065;NM_004145	Body;Body	.
chr10_95672160_95672172	TG	TCTN3	intronic	Colon, transverse	176	0.001399	0.0844973	9.08801e-05	171.83	0.0079046	cg10612915	95633692	38.474	0.944129	0.022008	0.902916	0.93275	0.958562	0.969273	ALDH18A1;ALDH18A1	NM_002860;NM_001017423	Body;Body	.
chr15_89755017_89755045	AC	MESP1;MESP2	intergenic	Lung	177	0.012217	0.0840327	9.08918e-05	171.904	0.00758321	cg01839793	89760537	5.506	0.640428	0.0516108	0.54899	0.608502	0.673976	0.716671	.	.	.	.
chr2_226307680_226307714	GT	LOC646736;MIR5702	intergenic	Prostate	95	0.011113	0.152593	9.08962e-05	170.869	0.0230468	cg16042379	226285081	22.616	0.957719	0.0322487	0.885814	0.952506	0.976161	0.984253	.	.	.	.
chr19_45341186_45341214	TG	KLC3	intronic	Colon, transverse	176	-0.008724	0.0844944	9.09061e-05	171.88	0.00790651	cg14586180	45349531	8.331	0.780035	0.0364946	0.718101	0.755486	0.80582	0.834572	KLC3	NM_177417	Body	S_Shelf
chr1_235857742_235857784	AC	LYST	intronic	Prostate	95	-0.006267	0.152588	9.09212e-05	170.916	0.0230472	cg07291065	235842609	15.154	0.96072	0.0357421	0.899117	0.956348	0.979755	0.985937	LYST;LYST;LYST	NR_102436;NM_000081;NM_001301365	Body;5'UTR;5'UTR	.
chr2_20446583_20446613	GT	RHOB	upstream	Colon, transverse	176	0.003758	0.0844917	9.09308e-05	171.926	0.0079081	cg17125688	20446420	0.178	0.0662823	0.027106	0.0346194	0.0477889	0.081908	0.108587	RHOB	NM_004040	TSS1500	N_Shore
chr20_19918353_19918393	TG	RIN2	intronic	Colon, transverse	176	-0.006224	0.0844915	9.09328e-05	171.93	0.0079081	cg04251051	19921474	3.101	0.67872	0.0612504	0.585768	0.638716	0.717425	0.774923	RIN2;RIN2	NM_001242581;NM_018993	Body;Body	.
chr16_83341989_83342031	CA	CDH13	intronic	Prostate	95	-0.007991	0.152584	9.09452e-05	170.962	0.0230494	cg13419681	83339054	2.956	0.878592	0.0710357	0.728155	0.852531	0.930599	0.958638	CDH13;CDH13;CDH13;CDH13	NM_001220490;NM_001257;NM_001220489;NM_001220488	5'UTR;Body;Body;Body	.
chr6_84773107_84773143	GT	TBX18;LINC02535	intergenic	Ovary	122	0.012758	0.120287	9.09501e-05	171.65	0.0110842	cg07590529	84762255	10.87	0.750166	0.101062	0.595761	0.677454	0.825413	0.89632	TBX18	NM_001080508	Body	N_Shore
chr14_100546763_100546780	GC	BEGAIN	intronic	Lung	177	-0.015596	0.0840259	9.09543e-05	172.022	0.00758776	cg17965730	100550036	3.2645	0.551768	0.0586761	0.455309	0.508064	0.596017	0.645955	BEGAIN;BEGAIN	NM_001159531;NM_020836	Body;Body	S_Shelf
chr7_116160394_116160432	GT	TFEC;TES	intergenic	Prostate	95	0.007479	0.152582	9.09554e-05	170.981	0.0230494	cg25077733	116173587	13.174	0.573276	0.0747737	0.458288	0.529635	0.616589	0.710639	.	.	.	.
chr6_32223881_32223911	AGC	NOTCH4	exonic	Colon, transverse	176	-0.00746	0.0844884	9.09614e-05	171.984	0.00790986	cg03250947	32225330	1.434	0.869628	0.0493805	0.782309	0.842063	0.90074	0.939463	NOTCH4	NM_004557	TSS1500	.
chr15_74225117_74225155	GT	STRA6;CCDC33	intergenic	Colon, transverse	176	-0.010493	0.0844876	9.09681e-05	171.997	0.00791008	cg11787522	74202768	22.368	0.582522	0.0670894	0.469765	0.548656	0.624091	0.677368	STRA6;STRA6;STRA6;STRA6;STRA6;STRA6	NM_001142617;NM_001142618;NM_001142619;NM_022369;NM_022369;NM_001142620	5'UTR;5'UTR;5'UTR;1stExon;5'UTR;5'UTR	.
chr14_103078265_103078341	AAGG	CDC42BPB;LBHD2	intergenic	Lung	177	0.002416	0.0840238	9.0974e-05	172.059	0.00758873	cg14334310	103092165	13.862	0.533579	0.050992	0.440408	0.501807	0.566719	0.611155	.	.	.	S_Shore
chr14_50800007_50800047	AC	NIN	intronic	Ovary	122	0.012769	0.120278	9.10053e-05	171.754	0.0110902	cg02565944	50843776	43.749	0.426709	0.188891	0.155748	0.284231	0.552429	0.758621	.	.	.	.
chr22_38013073_38013127	CTTCCTTCC	POLR2F	intronic	Lung	177	0.007774	0.0840191	9.10166e-05	172.14	0.00759128	cg03845190	38036699	23.599	0.880653	0.0339021	0.8256	0.860516	0.904584	0.933484	POLR2F;POLR2F	NM_001301131;NM_001301130	Body;Body	N_Shelf
chr9_37998205_37998226	GGAGGGA	SHB	intronic	Lung	177	-0.010405	0.0840171	9.10352e-05	172.175	0.0075925	cg13347608	37957728	40.4875	0.803845	0.0363243	0.746802	0.778262	0.832662	0.859789	SHB	NM_003028	Body	.
chr3_84569235_84569271	TG	NONE;LINC00971	intergenic	Lung	177	0.006571	0.0840157	9.10483e-05	172.2	0.00759326	cg07137341	84548306	20.947	0.943398	0.0704881	0.853555	0.933983	0.978585	0.98743	.	.	.	.
chr10_132281178_132281213	AC	STK32C	intronic	Ovary	122	0.005338	0.120271	9.10557e-05	171.849	0.0110949	cg08045477	132274281	6.9145	0.665356	0.0450505	0.603054	0.63498	0.691305	0.745534	STK32C	NM_173575	Body	.
chr22_38689912_38689946	TG	JOSD1	intronic	Colon, transverse	176	0.005964	0.0844778	9.10576e-05	172.166	0.0079175	cg09413034	38697807	7.878	0.753473	0.0735894	0.651926	0.700932	0.804705	0.86666	JOSD1	NM_014876	Body	N_Shelf
chr14_103710853_103710883	AC	XRCC3	intronic	Lung	177	-0.009448	0.0840141	9.1063e-05	172.228	0.00759414	cg13130656	103684050	26.818	0.869303	0.047358	0.779082	0.84908	0.902146	0.921375	KLC1;KLC1;KLC1	NM_005552;NM_182923;NM_001130107	Body;Body;Body	.
chr16_58062426_58062466	CA	MMP15;CFAP20	intergenic	Colon, transverse	176	-0.005202	0.0844759	9.10756e-05	172.2	0.00791869	cg25174990	58063830	1.384	0.8822	0.0590644	0.800481	0.859431	0.914205	0.947872	.	.	.	.
chr5_172663054_172663066	AAT	NEURL1B	intronic	Colon, transverse	176	0.00312	0.0844751	9.10825e-05	172.213	0.00791893	cg21742048	172672678	9.618	0.430674	0.112334	0.238602	0.350016	0.513874	0.609399	NEURL1B	NM_001142651	Body	S_Shelf
chr4_101352817_101352864	AC	FLJ20021;BANK1	intergenic	Colon, transverse	176	-0.007514	0.0844742	9.10904e-05	172.228	0.00791926	cg02147683	101330739	22.1015	0.673923	0.0960973	0.500776	0.621719	0.744949	0.808902	MIR1255A;PPP3CA;PPP3CA;PPP3CA	NR_031656;NM_001130691;NM_000944;NM_001130692	TSS1500;Body;Body;Body	.
chr7_134461142_134461192	AC	AKR1B1;AKR1B10	intergenic	Lung	177	0.011606	0.0840105	9.10955e-05	172.289	0.0075964	cg12004002	134452264	8.903	0.917658	0.045311	0.861117	0.901621	0.944125	0.962667	AKR1B1	NM_001628	Body	.
chr12_117361838_117361899	AC	NOS1	upstream	Lung	177	0.00527	0.0840103	9.10981e-05	172.294	0.0075964	cg02962597	117361944	0.0755	0.479282	0.0623559	0.372242	0.436049	0.522909	0.583753	NOS1	NM_000620	TSS200	S_Shore
chr2_86077811_86077858	CA	POLR1A	splicing	Ovary	122	0.011505	0.120264	9.10989e-05	171.931	0.0110987	cg12260379	86105039	27.2045	0.194689	0.0639468	0.103861	0.152613	0.224757	0.309465	PTCD3;POLR1A	NM_017952;NM_015425	TSS1500;Body	N_Shore
chr20_48898346_48898368	AC	PREX1;ARFGEF2	intergenic	Ovary	122	0.017554	0.120257	9.11436e-05	172.015	0.0111031	cg19255693	48926937	28.58	0.622897	0.0517204	0.530956	0.59961	0.654722	0.696073	ARFGEF2	NM_006420	Body	.
chr14_31422100_31422136	TG	LOC101927124	ncRNA_intronic	Ovary	122	0.006159	0.120256	9.11545e-05	172.036	0.0111031	cg24775697	31458910	36.792	0.851027	0.0465893	0.761974	0.824185	0.885582	0.914448	DTD2	NM_080664	TSS1500	S_Shore
chr22_29967193_29967250	CG	MTMR3	intronic	Ovary	122	-0.008812	0.120255	9.11557e-05	172.038	0.0111031	cg06623197	30004774	37.5525	0.318907	0.0688665	0.186126	0.292378	0.361609	0.406305	MTMR3;MTMR3;MTMR3	NM_153050;NM_021090;NM_153051	Body;Body;Body	.
chr4_13899844_13899894	AC	LINC01182	ncRNA_intronic	Colon, transverse	176	-0.001347	0.0844665	9.11614e-05	172.362	0.00792436	cg01531678	13893510	6.359	0.952823	0.0276296	0.896604	0.944523	0.971908	0.979304	LINC01182	NR_121681	Body	.
chr19_48759124_48759167	AAAT	FGF21	downstream	Colon, transverse	174	-0.012248	0.0854081	9.11617e-05	172.363	0.00792436	cg21591807	48755594	3.5515	0.885563	0.0532045	0.808786	0.858339	0.924914	0.947579	FGF21;FUT1	NM_019113;NM_000148	TSS1500;TSS1500	S_Shelf
chr13_26693800_26693830	CA	WASF3;GPR12	intergenic	Ovary	122	0.008103	0.120254	9.11627e-05	172.051	0.0111031	cg22291153	26658445	35.37	0.167268	0.152181	0.0526909	0.0903125	0.177005	0.356077	WASF3	NM_006646	Body	.
chr3_192853028_192853054	TC	MB21D2	intronic	Ovary	122	-0.008853	0.120254	9.11641e-05	172.054	0.0111031	cg03111792	192869467	16.426	0.842423	0.100781	0.714936	0.817988	0.896897	0.937288	MB21D2	NM_178496	Body	.
chr4_80195902_80195959	AG	PRDM8	intronic	Lung	177	-0.005301	0.0840027	9.11681e-05	172.426	0.00760157	cg10694470	80197446	1.5155	0.18705	0.063479	0.089054	0.145351	0.22561	0.296922	PRDM8;PRDM8	NM_001099403;NM_020226	TSS200;5'UTR	Island
chr14_76358323_76358411	AAAG	GPATCH2L;ESRRB	intergenic	Lung	177	-0.00271	0.0840015	9.1179e-05	172.447	0.00760214	cg10709267	76375543	17.176	0.672655	0.0667026	0.570619	0.624929	0.712328	0.78521	ESRRB	NM_004452	5'UTR	N_Shore
chr18_77055585_77055601	TC	MBP	intronic	Colon, transverse	176	-0.009531	0.0844638	9.11862e-05	172.409	0.00792613	cg07807210	77058475	2.882	0.643767	0.0659219	0.534835	0.602842	0.686831	0.760763	MBP;MBP	NM_001025100;NM_001025101	Body;Body	Island
chr17_80466061_80466085	GT	NPTX1	downstream	Colon, transverse	176	0.010556	0.0844626	9.1197e-05	172.429	0.0079267	cg16626322	80465756	0.317	0.745074	0.0355011	0.69119	0.725873	0.768072	0.793418	.	.	.	N_Shelf
chr3_123043972_123044007	AATAA	SEMA5B;PDIA5	intergenic	Ovary	121	0.006476	0.121197	9.12109e-05	172.142	0.0111081	cg09920194	123022416	21.5735	0.888096	0.0590882	0.799183	0.845899	0.931339	0.970304	SEMA5B;SEMA5B;SEMA5B	NR_046079;NM_001256348;NM_001031702	Body;5'UTR;5'UTR	N_Shelf
chr3_32412480_32412540	AC	CMTM7	intronic	Prostate	95	0.003077	0.152531	9.12231e-05	171.484	0.0231138	cg15872079	32400737	11.773	0.79887	0.061528	0.701004	0.75436	0.843434	0.887633	CMTM7;CMTM7	NM_138410;NM_181472	Body;Body	N_Shore
chr4_10677837_10677861	AAT	CLNK	intronic	Prostate	91	-0.007799	0.158843	9.12339e-05	171.504	0.0231138	cg00026290	10684930	7.081	0.686477	0.0878686	0.536974	0.640439	0.744817	0.798683	CLNK	NM_052964	TSS200	.
chr12_38162381_38162403	AC	NONE;ALG10B	intergenic	Lung	177	-0.0026	0.0839937	9.12509e-05	172.583	0.00760713	cg07219978	38154980	7.412	0.937557	0.0220863	0.899962	0.924371	0.953267	0.969234	.	.	.	.
chr4_150078207_150078275	CTC	DCLK2	upstream	Colon, transverse	176	0.000943	0.0844557	9.12599e-05	172.549	0.00793071	cg26822802	150078107	0.134	0.028797	0.0137366	0.0118295	0.0202025	0.0351861	0.0534905	DCLK2;DCLK2;DCLK2	NM_001040261;NM_001040260;NR_036614	TSS200;TSS200;TSS200	Island
chr2_9753457_9753483	AC	YWHAQ;TAF1B	intergenic	Ovary	122	0.010557	0.120237	9.12773e-05	172.267	0.0111155	cg02452302	9755205	1.735	0.681886	0.0512277	0.601386	0.648202	0.709618	0.76655	.	.	.	.
chr18_46145134_46145180	CA	HAUS1;C18orf25	intergenic	Lung	177	0.003664	0.0839875	9.13071e-05	172.689	0.00761135	cg27327598	46153840	8.683	0.867117	0.0497475	0.781967	0.831798	0.903991	0.945246	.	.	.	.
chr10_95893915_95893947	ATA	ENTPD1-AS1	ncRNA_intronic	Lung	167	-0.004571	0.088859	9.13095e-05	172.694	0.00761135	cg04587103	95864738	29.193	0.888453	0.0385183	0.825483	0.865278	0.913988	0.948147	ENTPD1;ENTPD1;ENTPD1;ENTPD1;ENTPD1;ENTPD1;ENTPD1;ENTPD1;ENTPD1;ENTPD1;ENTPD1;ENTPD1-AS1;ENTPD1;ENTPD1;ENTPD1	NM_001098175;NM_001164183;NM_001164182;NM_001164179;NM_001164178;NM_001776;NM_001164181;NM_001164181;NM_001164183;NM_001164182;NM_001098175;NR_038444;NM_001164178;NM_001164179;NM_001776	ExonBnd;ExonBnd;ExonBnd;ExonBnd;ExonBnd;ExonBnd;ExonBnd;Body;Body;Body;Body;Body;Body;Body;Body	.
chr20_46008772_46008818	CA	MMP9	upstream	Colon, transverse	176	0.004103	0.0844485	9.13259e-05	172.673	0.00793609	cg25824411	46021423	12.628	0.683723	0.0762016	0.569733	0.632215	0.732255	0.814963	SLC12A5	NM_001134771	TSS1500	N_Shore
chr17_76481952_76482003	AC	RHBDF2	intronic	Ovary	122	-0.001316	0.120226	9.13452e-05	172.395	0.011123	cg24247667	76467357	14.6205	0.827151	0.0333306	0.769182	0.80982	0.845072	0.882592	AANAT;AANAT	NM_001088;NM_001166579	TSS200;Body	.
chr7_105716665_105716721	CA	ATXN7L1	intronic	Prostate	95	0.003983	0.152507	9.13507e-05	171.724	0.0231371	cg00615188	105723819	7.126	0.903168	0.0621266	0.801739	0.867939	0.950901	0.973832	ATXN7L1	NM_020725	Body	.
chr1_167634941_167634971	GT	RCSD1	intronic	Lung	177	-0.004861	0.0839827	9.1352e-05	172.774	0.007614	cg24863040	167602481	32.475	0.917907	0.0505429	0.827132	0.897088	0.952376	0.969903	.	.	.	.
chr10_103451642_103451675	AGG	CALHM2	intronic	Lung	177	0.0035	0.0839825	9.13535e-05	172.777	0.007614	cg10024587	103451996	0.3375	0.0899467	0.0381813	0.0465232	0.0613971	0.105717	0.158547	CALHM2;CALHM2	NM_015916;NR_024552	5'UTR;Body	N_Shore
chr2_168552349_168552391	AC	CERS6	intronic	Ovary	122	0.001721	0.120224	9.1364e-05	172.431	0.0111246	cg03267280	168517881	34.489	0.946637	0.0321464	0.893245	0.937094	0.965894	0.974227	LASS6	NM_203463	Body	.
chr15_27913816_27913942	AGAA	OCA2	intronic	Colon, transverse	176	-0.002548	0.0844426	9.13796e-05	172.775	0.00793966	cg07138793	27903184	10.695	0.848396	0.0485169	0.778097	0.816887	0.884413	0.921506	OCA2	NM_000275	Body	Island
chr3_187024493_187024523	AG	ST6GAL1	intronic	Lung	167	-0.009179	0.0888505	9.13835e-05	172.834	0.00761618	cg06375042	187012714	11.794	0.383216	0.070357	0.266869	0.344142	0.423365	0.490618	ST6GAL1;ST6GAL1	NM_173216;NM_173217	5'UTR;5'UTR	.
chr8_42194215_42194283	AG	PLAT	intronic	Lung	177	0.002538	0.0839787	9.13882e-05	172.843	0.00761622	cg07961172	42188008	6.241	0.805076	0.0458678	0.72811	0.775304	0.839904	0.876094	PLAT;PLAT;PLAT;PLAT	NM_000930;NM_033011;NM_000930;NM_033011	ExonBnd;ExonBnd;Body;Body	.
chr2_145794565_145794587	AT	TEX41;PABPC1P2	intergenic	Colon, transverse	170	0.014671	0.0873301	9.13902e-05	172.795	0.00794021	cg00198173	145811521	16.945	0.336444	0.156991	0.0911599	0.233007	0.423784	0.643069	.	.	.	.
chr14_68610843_68610885	TG	RAD51B	intronic	Lung	177	-0.003764	0.0839775	9.13992e-05	172.864	0.00761681	cg12813394	68628340	17.476	0.426244	0.0475565	0.351995	0.397453	0.455969	0.496304	.	.	.	Island
chr2_750206_750231	TTTAT	TMEM18;LINC01115	intergenic	Colon, transverse	176	-0.012024	0.0844399	9.14045e-05	172.822	0.00794105	cg01580164	742416	7.8025	0.852259	0.0740564	0.690377	0.814799	0.903693	0.935126	.	.	.	.
chr4_14951103_14951143	AC	CPEB2-DT	ncRNA_intronic	Colon, transverse	176	0.00792	0.0844395	9.14082e-05	172.829	0.00794105	cg04806599	14999084	47.961	0.93252	0.11094	0.652773	0.948405	0.968012	0.979528	CPEB2-AS1	NR_038857	Body	N_Shelf
chr5_177343564_177343594	AC	LMAN2	intronic	Lung	177	0.001928	0.0839763	9.14103e-05	172.884	0.0076174	cg13878176	177388846	45.267	0.840333	0.0547774	0.751307	0.801637	0.872379	0.932872	SLC34A1;SLC34A1	NM_001167579;NM_003052	Body;Body	.
chr17_45411795_45411819	CA	ARHGAP27	intronic	Prostate	95	-0.011456	0.152494	9.1417e-05	171.848	0.0231486	cg09544111	45382492	29.315	0.831633	0.0829578	0.673461	0.78672	0.892579	0.933961	.	.	.	.
chr18_76566164_76566188	TTG	LINC00908;LINC00683	intergenic	Prostate	95	-0.015334	0.152493	9.14208e-05	171.855	0.0231486	cg08766234	76562923	3.253	0.951509	0.0273498	0.91065	0.943387	0.968513	0.982241	.	.	.	.
chr3_184582246_184582278	TG	EPHB3	UTR3	Prostate	95	0.015886	0.152489	9.14459e-05	171.903	0.0231515	cg04833202	184576318	5.944	0.744408	0.0671342	0.652878	0.707166	0.784828	0.838134	EPHB3	NM_004443	Body	S_Shelf
chr11_297577_297600	GT	IFITM5	downstream	Ovary	122	-0.002552	0.12021	9.14567e-05	172.606	0.0111344	cg15109172	291642	5.9465	0.907237	0.0235449	0.866961	0.894517	0.924252	0.937681	ATHL1	NM_025092	Body	S_Shore
chr2_231176642_231176678	AC	PSMD1;ARMC9	intergenic	Prostate	95	0.011186	0.152487	9.14569e-05	171.923	0.0231515	cg07929768	231190794	14.134	0.195057	0.0756117	0.0871785	0.138946	0.243883	0.318584	.	.	.	.
chr6_6007566_6007598	CA	NRN1	UTR5	Colon, transverse	176	0.010104	0.084434	9.14589e-05	172.925	0.00794472	cg01372434	5997142	10.44	0.0431483	0.0454184	0.0169122	0.0232769	0.0367642	0.168109	.	.	.	Island
chr17_12948723_12948751	AC	ARHGAP44	intronic	Colon, transverse	176	0.001409	0.0844328	9.14699e-05	172.945	0.00794531	cg02135693	12975854	27.117	0.941168	0.03166	0.885209	0.924681	0.964911	0.979867	ARHGAP44	NM_014859	Body	S_Shore
chr10_3168915_3168965	AC	PITRM1	intronic	Ovary	122	-0.001387	0.120207	9.14702e-05	172.631	0.0111354	cg07568688	3128692	40.248	0.935079	0.0251827	0.893092	0.915232	0.956299	0.970283	PFKP;PFKP	NM_002627;NM_001242339	Body;Body	.
chr9_126470646_126470676	TG	MVB12B	intronic	Colon, transverse	176	-0.005248	0.0844311	9.14857e-05	172.975	0.00794631	cg26613670	126490092	19.431	0.615865	0.0402094	0.554225	0.593634	0.639409	0.671853	MVB12B	NM_033446	Body	.
chr2_103869711_103869742	TTTTG	LINC01935;LOC100287010	intergenic	Lung	177	0.018453	0.0839669	9.1497e-05	173.049	0.00762395	cg01981158	103880608	10.8815	0.838575	0.0987867	0.668348	0.775095	0.926673	0.967496	.	.	.	.
chr3_159864470_159864514	AC	IQCJ-SCHIP1;SCHIP1	intronic	Colon, transverse	176	-0.004499	0.0844296	9.14994e-05	173.001	0.00794714	cg21770060	159865756	1.264	0.75725	0.0667144	0.669977	0.718306	0.801437	0.861115	SCHIP1	NM_014575	Body	.
chr1_9279771_9279817	GA	H6PD;SPSB1	intergenic	Prostate	95	0.001289	0.152477	9.15059e-05	172.015	0.0231577	cg22711777	9292604	12.81	0.0611114	0.0144453	0.0407399	0.0524537	0.0681837	0.0829258	SPSB1	NM_025106	TSS1500	.
chr19_50805791_50805822	AC	C19orf48	upstream	Colon, transverse	176	0.003122	0.0844286	9.15084e-05	173.018	0.00794756	cg10646254	50823724	17.9175	0.368237	0.0638509	0.246718	0.330554	0.412243	0.463979	KLK1	NM_002257	1stExon	N_Shelf
chr7_66494578_66494596	TA	GS1-124K5.4	ncRNA_intronic	Colon, transverse	174	-0.007677	0.0853689	9.15172e-05	173.035	0.00794795	cg07741114	66522776	28.189	0.484164	0.0531984	0.397852	0.450765	0.52189	0.562911	.	.	.	.
chr5_113091883_113091903	AC	MCC	intronic	Lung	177	-0.003609	0.0839632	9.15316e-05	173.114	0.0076265	cg16907417	113062843	29.05	0.95951	0.0164812	0.931616	0.951934	0.969913	0.979887	MCC;MCC	NM_002387;NM_001085377	Body;Body	.
chr15_74225117_74225155	GT	STRA6;CCDC33	intergenic	Prostate	95	-0.018227	0.152464	9.15768e-05	172.149	0.0231663	cg14275207	74203060	22.076	0.618698	0.128498	0.437838	0.518935	0.701872	0.854991	STRA6;STRA6;STRA6;STRA6;STRA6;STRA6;STRA6;STRA6;STRA6	NM_001142618;NM_001199042;NM_022369;NM_001142618;NM_001199041;NM_001199040;NM_001142620;NM_001142619;NM_001142617	5'UTR;TSS200;TSS200;1stExon;Body;Body;5'UTR;5'UTR;5'UTR	.
chr9_126409299_126409345	TG	NRON	ncRNA_exonic	Lung	177	-0.014907	0.0839565	9.1593e-05	173.23	0.00763128	cg08866927	126367615	41.707	0.651116	0.121939	0.381569	0.628676	0.720883	0.790139	MVB12B;MVB12B	NM_001011703;NM_033446	Body;Body	.
chr11_118240732_118240784	AC	MPZL3	intronic	Colon, transverse	176	-0.002499	0.0844191	9.15956e-05	173.183	0.0079544	cg08185960	118212923	27.835	0.60794	0.0397132	0.546439	0.580218	0.635629	0.665117	AMICA1;AMICA1;AMICA1;AMICA1;AMICA1;AMICA1;AMICA1	NM_001286571;NM_001286570;NM_153206;NM_001286571;NM_153206;NR_104479;NM_001098526	5'UTR;5'UTR;1stExon;1stExon;5'UTR;Body;Body	.
chr13_113506558_113506580	GT	TMCO3	intronic	Prostate	95	0.028082	0.15246	9.15962e-05	172.185	0.0231681	cg14161477	113538532	31.963	0.933626	0.0751008	0.771387	0.915028	0.978638	0.983556	TMCO3	NM_017905	Body	N_Shelf
chr10_132187319_132187393	GCCCG	DPYSL4	intronic	Lung	177	-0.004929	0.0839551	9.16061e-05	173.255	0.00763171	cg19205023	132187951	0.595	0.142556	0.0427452	0.0848339	0.109458	0.172851	0.210816	DPYSL4	NM_006426	Body	Island
chr6_48098318_48098342	TTC	PTCHD4	intronic	Lung	177	-0.003278	0.0839551	9.16062e-05	173.255	0.00763171	cg09460013	48069600	28.73	0.392495	0.0623959	0.282695	0.355992	0.43062	0.486984	PTCHD4;PTCHD4	NM_001013732;NM_207499	TSS1500;TSS1500	S_Shore
chr6_29953121_29953160	TAAC	HLA-A;HCG9	intergenic	Colon, transverse	176	-0.041728	0.0844161	9.16236e-05	173.236	0.0079561	cg18741404	29926476	26.6645	0.22583	0.161196	0.036008	0.0805509	0.337978	0.510087	HCG4P6	NR_001317	TSS1500	Island
chr1_110510132_110510190	GT	CYMP;KCNA10	intergenic	Lung	177	0.005251	0.0839521	9.16339e-05	173.307	0.00763368	cg18726929	110501699	8.462	0.559987	0.0430197	0.485593	0.527982	0.591944	0.628126	.	.	.	.
chr2_235895699_235895751	TGGA	AGAP1	intronic	Colon, transverse	176	-0.008506	0.084414	9.16426e-05	173.272	0.00795738	cg18185672	235923991	28.266	0.913919	0.0520705	0.813509	0.900755	0.94624	0.970799	AGAP1;AGAP1	NM_001037131;NM_014914	Body;Body	.
chr12_54152763_54152829	TG	LINC02381;SMUG1	intergenic	Lung	177	0.002876	0.0839503	9.16507e-05	173.339	0.00763464	cg17226991	54162675	9.879	0.887095	0.0467601	0.803857	0.864033	0.923925	0.951362	.	.	.	.
chr10_100681297_100681335	AC	HIF1AN;PAX2	intergenic	Lung	177	0.003148	0.08395	9.16536e-05	173.345	0.00763464	cg23709528	100656535	24.781	0.0387262	0.0277102	0.014655	0.0201177	0.0470356	0.106425	.	.	.	Island
chr5_58677976_58678002	TG	RAB3C	intronic	Prostate	95	0.012095	0.152449	9.16579e-05	172.301	0.0231806	cg01109812	58680625	2.636	0.566906	0.0947812	0.435793	0.494838	0.63675	0.718248	RAB3C	NM_138453	Body	.
chr1_151867542_151867608	TTC	THEM5;THEM4	intergenic	Prostate	95	0.001147	0.152443	9.16881e-05	172.358	0.0231851	cg01062247	151853498	14.077	0.885763	0.0579735	0.782923	0.852533	0.921002	0.956124	THEM5	NM_182578	1stExon	.
chr12_3316068_3316102	GT	LOC100128253	ncRNA_intronic	Ovary	122	-0.001543	0.120172	9.17031e-05	173.071	0.0111616	cg17043230	3318563	2.478	0.955734	0.0228937	0.917975	0.946373	0.970945	0.978386	.	.	.	.
chr4_56640944_56640974	AG	THEGL;HOPX	intergenic	Prostate	95	0.019878	0.152437	9.17208e-05	172.419	0.0231902	cg27305383	56656629	15.67	0.168682	0.0888553	0.0512798	0.0963913	0.225157	0.315541	HOPX;HOPX;HOPX;HOPX;HOPX	NM_139212;NM_032495;NM_001145460;NM_001145459;NM_139211	5'UTR;Body;Body;TSS200;TSS200	S_Shore
chr12_6925117_6925141	GT	ATN1	intronic	Colon, transverse	176	-0.00383	0.0844054	9.1722e-05	173.422	0.00796392	cg17643757	6884648	40.481	0.575542	0.0690557	0.487482	0.528342	0.608515	0.707635	.	.	.	.
chr2_223799208_223799250	AC	AP1S3	intronic	Prostate	95	-0.005841	0.152433	9.17426e-05	172.46	0.0231915	cg06847130	223802040	2.811	0.273417	0.0816025	0.151927	0.216458	0.318364	0.409428	AP1S3;AP1S3;AP1S3	NR_110906;NR_110905;NM_001039569	Body;Body;Body	.
chr7_73851985_73852055	CCTT	METTL27;TMEM270	intergenic	Prostate	95	0.001341	0.152431	9.17506e-05	172.475	0.0231915	cg03322334	73842753	9.267	0.0300974	0.0116839	0.0184501	0.0218515	0.0353008	0.050806	WBSCR27	NM_152559	TSS1500	S_Shore
chr13_110227387_110227442	AC	COL4A1	intronic	Lung	177	0.014004	0.0839394	9.17518e-05	173.53	0.00764165	cg11683648	110225937	1.4775	0.58938	0.0891506	0.457397	0.519829	0.639584	0.749775	COL4A1;COL4A1	NM_001845;NM_001303110	Body;Body	.
chr6_157840406_157840516	CTTT	SNX9	intronic	Lung	177	0.003356	0.0839392	9.17538e-05	173.534	0.00764165	cg18035323	157822741	17.72	0.453151	0.042635	0.384237	0.428374	0.477036	0.531701	SNX9	NM_016224	TSS1500	Island
chr11_17552528_17552615	TCCCCCACCTGTCCTGTG	OTOG	intronic	Colon, transverse	176	-0.001878	0.0844017	9.17561e-05	173.487	0.00796598	cg14425863	17544487	8.0845	0.0540997	0.0362089	0.0245766	0.0316423	0.0601764	0.147256	USH1C;USH1C	NM_153676;NM_005709	TSS200;TSS200	Island
chr3_188276664_188276724	CT	LPP	intronic	Prostate	95	-0.003485	0.152425	9.17841e-05	172.538	0.0231969	cg15417654	188241350	35.344	0.454856	0.0735494	0.346214	0.407788	0.498088	0.568056	LPP;LPP;LPP	NM_001167672;NM_001167671;NM_005578	5'UTR;5'UTR;5'UTR	.
chr12_95828041_95828113	AGGA	LOC105369921	ncRNA_intronic	Ovary	122	-0.012158	0.120158	9.17976e-05	173.249	0.0111716	cg04261367	95793880	34.197	0.876348	0.0597221	0.746185	0.850414	0.918579	0.955029	.	.	.	S_Shelf
chr12_1502634_1502658	GT	LINC00942	ncRNA_exonic	Colon, transverse	176	0.002872	0.0843968	9.18007e-05	173.571	0.00796892	cg25896441	1507384	4.738	0.966123	0.0245747	0.920991	0.960359	0.981038	0.987624	.	.	.	.
chr17_5115555_5115575	AC	ZNF232	intronic	Lung	177	0.00782	0.0839327	9.18134e-05	173.647	0.00764628	cg07670516	5116545	0.98	0.566801	0.0744263	0.439092	0.525715	0.618875	0.673149	ZNF232	NM_014519	5'UTR	Island
chr6_32749345_32749385	TG	MIR3135B	downstream	Colon, transverse	176	0.00875	0.0843941	9.18261e-05	173.619	0.00797075	cg17776207	32746289	3.076	0.691068	0.0695322	0.564336	0.656643	0.732953	0.792782	HLA-DQA2	NM_020056	Body	.
chr14_54795970_54796022	TG	SAMD4A;GCH1	intergenic	Prostate	95	-0.004961	0.152413	9.18461e-05	172.655	0.0232093	cg17437856	54819320	23.324	0.928271	0.0344236	0.846178	0.914934	0.953092	0.968868	.	.	.	.
chr6_37664842_37664906	AC	MDGA1	intronic	Colon, transverse	176	-0.001018	0.0843903	9.18603e-05	173.684	0.00797299	cg14473485	37637331	27.543	0.909675	0.0410154	0.8417	0.878569	0.944135	0.97132	MDGA1	NM_153487	3'UTR	.
chr14_71491761_71491813	AC	SIPA1L1	intronic	Lung	177	0.002877	0.0839267	9.18688e-05	173.752	0.00765055	cg26978396	71454847	36.94	0.924682	0.0320321	0.869762	0.905603	0.949731	0.969455	.	.	.	.
chr3_157483123_157483154	AC	VEPH1	intronic	Ovary	122	0.006718	0.120146	9.18772e-05	173.4	0.0111806	cg14738921	157503540	20.4015	0.946314	0.0379067	0.882948	0.933237	0.970469	0.981599	VEPH1;VEPH1;VEPH1;VEPH1;VEPH1;VEPH1	NM_001167911;NM_001167916;NM_001167915;NM_001167915;NM_001167912;NM_001167916	TSS200;1stExon;1stExon;5'UTR;TSS200;5'UTR	.
chr4_141664342_141664391	AC	IL15	intronic	Colon, transverse	176	0.002043	0.0843866	9.18947e-05	173.749	0.00797525	cg19793620	141654086	10.2805	0.96491	0.0250193	0.934362	0.959313	0.978135	0.988101	IL15;IL15;IL15	NM_000585;NM_172175;NR_037840	5'UTR;5'UTR;Body	.
chr10_77825374_77825416	CA	DLG5	intronic	Colon, transverse	176	-0.001178	0.0843852	9.19077e-05	173.773	0.00797601	cg23640944	77848419	23.024	0.960696	0.0161067	0.9332	0.953999	0.971545	0.981917	DLG5	NM_004747	Body	.
chr17_46992198_46992219	AAAT	RPRML;CDC27	intergenic	Lung	176	-0.001883	0.0843849	9.19106e-05	173.831	0.00765369	cg07142555	46979563	12.6455	0.0475408	0.0205103	0.021713	0.0349881	0.0549798	0.0814982	RPRML	NM_203400	TSS1500	S_Shore
chr14_77186776_77186842	GT	TMEM63C	intronic	Lung	177	-0.002488	0.083921	9.19224e-05	173.853	0.00765434	cg21932716	77164247	22.562	0.913878	0.0351382	0.840967	0.89732	0.939764	0.957134	.	.	.	.
chr9_137742289_137742331	TG	EHMT1	intronic	Ovary	122	-0.005127	0.120139	9.19239e-05	173.488	0.0111847	cg08829949	137742944	0.634	0.737954	0.0506557	0.657901	0.700654	0.773381	0.812572	EHMT1;EHMT1	NM_001145527;NM_024757	Body;Body	.
chr5_178249683_178249751	CT	COL23A1	intronic	Ovary	122	-0.00165	0.120138	9.19288e-05	173.497	0.0111847	cg12161007	178256032	6.315	0.946611	0.023111	0.900128	0.936612	0.962809	0.9781	COL23A1	NM_173465	Body	.
chr16_11966977_11967017	ATTT	TNFRSF17	intronic	Prostate	95	-0.010559	0.152391	9.19623e-05	172.873	0.0232325	cg14191635	11978511	11.514	0.90947	0.0331766	0.851008	0.885724	0.935035	0.955151	SNX29	NM_032167	Body	S_Shore
chr7_162283_162325	GT	LOC100507642;LOC105375115	intergenic	Prostate	95	0.003764	0.152389	9.19745e-05	172.896	0.0232325	cg21507153	189357	27.053	0.905171	0.0442529	0.831223	0.883649	0.937795	0.956597	.	.	.	N_Shelf
chr17_47706828_47706870	AC	TBKBP1	intronic	Prostate	95	-0.012516	0.152385	9.19932e-05	172.931	0.0232341	cg23673974	47707840	0.991	0.810521	0.0768479	0.679717	0.760548	0.86491	0.910451	TBKBP1	NM_014726	Body	N_Shore
chr3_100635000_100635028	AC	ADGRG7	intronic	Lung	177	-0.010851	0.083913	9.19957e-05	173.992	0.00766011	cg02715668	100630530	4.484	0.955569	0.0285581	0.928731	0.950647	0.967662	0.976053	GPR128	NM_032787	Body	.
chr2_27254759_27254799	AC	SLC30A3	UTR3	Colon, transverse	176	-0.014684	0.0843754	9.1998e-05	173.944	0.00798311	cg12946832	27211259	43.52	0.321652	0.117866	0.149895	0.236446	0.403246	0.510581	SLC5A6;ATRAID;ATRAID;ATRAID;SLC5A6	NM_021095;NM_080592;NM_001170795;NM_016085;NR_028323	5'UTR;TSS1500;TSS1500;TSS1500;Body	N_Shore
chr10_72293424_72293460	GT	DDIT4;DNAJB12	intergenic	Ovary	122	-0.013897	0.120126	9.20044e-05	173.64	0.0111928	cg01286964	72250837	42.605	0.510839	0.0842188	0.364058	0.457561	0.570046	0.639706	.	.	.	.
chr10_42673559_42673595	TG	LINC01518	ncRNA_exonic	Ovary	122	0.020216	0.120126	9.20071e-05	173.645	0.0111928	cg01271519	42695206	21.629	0.420413	0.163367	0.172851	0.311682	0.530257	0.686695	.	.	.	.
chr7_38222141_38222185	CA	STARD3NL	intronic	Colon, transverse	176	0.005983	0.0843739	9.20118e-05	173.97	0.00798394	cg17555660	38213698	8.465	0.962805	0.0617211	0.945006	0.965484	0.977273	0.983448	STARD3NL	NM_032016	Body	.
chr3_61249933_61249989	AC	FHIT	intronic	Ovary	122	-0.010758	0.120124	9.20198e-05	173.669	0.0111936	cg08195983	61250155	0.194	0.466425	0.0951551	0.316561	0.386879	0.52384	0.623445	FHIT;FHIT	NM_001166243;NM_002012	5'UTR;5'UTR	N_Shore
chr1_164651930_164651970	GT	PBX1	intronic	Prostate	95	-0.00482	0.152379	9.20282e-05	172.997	0.0232374	cg07369538	164651408	0.542	0.520902	0.0737983	0.402968	0.470053	0.568993	0.642338	PBX1;PBX1;PBX1	NM_001204961;NM_002585;NM_001204963	Body;Body;Body	.
chr12_56696190_56696236	AC	PTGES3;NACA	intergenic	Ovary	122	0.007579	0.120117	9.20645e-05	173.753	0.0111969	cg07045155	56726051	29.838	0.224716	0.0929465	0.0895109	0.163055	0.272911	0.376526	NACA;NACA;NACA	NR_045277;NM_001113203;NM_001113202	TSS1500;TSS1500;TSS1500	S_Shore
chr6_87276852_87276874	GT	ZNF292;GJB7	intergenic	Lung	177	0.004505	0.0839055	9.20652e-05	174.123	0.00766455	cg12183741	87322168	45.305	0.629112	0.0511476	0.553013	0.589005	0.660946	0.719194	C6orf162;GJB7;C6orf162	NM_001042493;NM_198568;NM_020425	TSS1500;5'UTR;TSS1500	N_Shore
chr13_113154988_113155022	TC	F10;PROZ	intergenic	Lung	177	-0.012257	0.0839035	9.20841e-05	174.159	0.00766578	cg17895511	113165095	10.09	0.833742	0.048082	0.747457	0.801243	0.87033	0.909048	PROZ	NM_003891	Body	.
chr17_81418752_81418832	GT	BAHCC1	intronic	Lung	177	0.004922	0.0839028	9.20909e-05	174.172	0.00766601	cg10863979	81420769	1.977	0.890547	0.0453191	0.810703	0.863072	0.923571	0.949516	BAHCC1	NM_001291324	Body	S_Shore
chr3_56821962_56822033	GAGAA	ARHGEF3	intronic	Colon, transverse	176	0.006514	0.0843622	9.21203e-05	174.175	0.00799299	cg22007788	56825768	3.7705	0.630399	0.0876283	0.490638	0.57353	0.6796	0.77235	ARHGEF3;ARHGEF3	NM_001289698;NM_001128615	Body;Body	.
chr22_42989867_42989915	AT	PACSIN2	intronic	Prostate	89	0.013592	0.162021	9.21315e-05	173.192	0.0232597	cg11750619	42959159	30.732	0.928696	0.0436304	0.838599	0.903116	0.961268	0.977619	PACSIN2;PACSIN2	NM_001184971;NM_001184970	5'UTR;5'UTR	.
chr3_52518902_52518919	CCCGC	STAB1	intronic	Lung	177	-0.001732	0.0838967	9.21471e-05	174.278	0.00767001	cg08222913	52519033	0.1225	0.700899	0.0528291	0.622258	0.660244	0.733552	0.794706	STAB1	NM_015136	Body	Island
chr11_111352963_111353056	AGGA	POU2AF1	UTR3	Lung	177	-0.004191	0.0838962	9.21517e-05	174.287	0.00767006	cg10694914	111379706	26.6965	0.70445	0.0741532	0.589655	0.656349	0.753878	0.826903	POU2AF1	NM_006235	TSS1500	.
chr13_44546749_44546775	GT	TSC22D1	intronic	Colon, transverse	176	-0.002435	0.0843575	9.21637e-05	174.257	0.00799579	cg23024102	44575570	28.808	0.433024	0.0443421	0.361751	0.410197	0.458754	0.49505	TSC22D1	NM_183422	1stExon	N_Shore
chr3_154226660_154226696	AC	ARHGEF26	intronic	Prostate	95	-0.010252	0.152353	9.21661e-05	173.257	0.0232625	cg03816583	154224559	2.119	0.825388	0.0901937	0.653277	0.795758	0.88459	0.92771	ARHGEF26;ARHGEF26;ARHGEF26	NM_001251963;NM_001251962;NM_015595	Body;Body;Body	.
chr15_38066525_38066563	GT	LINC02345;LINC01852	intergenic	Prostate	95	0.016716	0.152352	9.2172e-05	173.268	0.0232625	cg02323889	38039836	26.708	0.510828	0.100647	0.351662	0.444194	0.57426	0.6828	LOC101928227	NR_120330	TSS1500	.
chr11_74468691_74468727	CTTC	KCNE3;LIPT2	intergenic	Prostate	95	0.00588	0.15235	9.21797e-05	173.282	0.0232625	cg23189044	74467069	1.64	0.0839003	0.0715231	0.0287155	0.0434729	0.0823781	0.205887	KCNE3	NM_005472	5'UTR	N_Shore
chr14_102057684_102057754	AACACCT	DYNC1H1;HSP90AA1	intergenic	Colon, transverse	176	-0.014263	0.0843553	9.21841e-05	174.296	0.00799632	cg23289024	102088509	30.79	0.410114	0.111345	0.231747	0.328932	0.48339	0.586642	HSP90AA1;HSP90AA1	NM_005348;NM_001017963	TSS1500;Body	S_Shore
chr7_92993355_92993391	AC	CDK6-AS1;SAMD9	intergenic	Ovary	122	-0.006343	0.120097	9.21984e-05	174.006	0.0112103	cg13295972	93006744	13.371	0.721346	0.058831	0.630699	0.679601	0.75848	0.815303	.	.	.	.
chr4_5891175_5891213	AC	CRMP1	intronic	Lung	177	-0.002194	0.083891	9.22003e-05	174.379	0.00767376	cg12773394	5891238	0.044	0.0529382	0.0184436	0.0288815	0.0396773	0.0629493	0.0845995	CRMP1	NM_001014809	Body	N_Shore
chr8_109311559_109311571	TA	NUDCD1	intronic	Prostate	88	0.009364	0.163736	9.22093e-05	173.338	0.0232668	cg07271718	109262685	48.88	0.590176	0.169205	0.356526	0.47382	0.689845	0.879942	NUDCD1;NUDCD1	NM_001128211;NM_032869	Body;Body	.
chr2_133492144_133492170	GT	NCKAP5	intronic	Ovary	122	0.000496	0.120095	9.22115e-05	174.031	0.0112111	cg16490877	133516813	24.656	0.971094	0.0101809	0.954874	0.964888	0.977827	0.985119	NCKAP5;NCKAP5	NM_207363;NM_207481	Body;Body	.
chr16_89694806_89694902	CCCGCG	CDK10	intronic	Colon, transverse	176	-0.004162	0.0843487	9.22445e-05	174.41	0.00800047	cg26598918	89694787	0.067	0.787056	0.0941713	0.627458	0.712235	0.870364	0.914188	CDK10;CDK10;CDK10;CDK10;CDK10;CDK10	NR_027702;NR_027703;NM_001160367;NM_052988;NM_052987;NM_001098533	Body;Body;Body;Body;Body;Body	Island
chr7_73855184_73855232	AC	METTL27;TMEM270	intergenic	Colon, transverse	176	-0.003677	0.0843483	9.22489e-05	174.418	0.00800048	cg16454130	73831109	24.099	0.391559	0.0529027	0.308998	0.354132	0.428862	0.47795	CLDN4;CLDN4	NM_001305;NM_001305	1stExon;5'UTR	Island
chr12_52610062_52610090	TGTT	KRT73-AS1	ncRNA_exonic	Lung	177	0.010111	0.083884	9.22655e-05	174.502	0.00767852	cg00793181	52601850	8.226	0.678537	0.041826	0.61174	0.648618	0.706892	0.745843	KRT72;KRT72;KRT72	NM_080747;NM_001146225;NM_001146226	TSS1500;TSS1500;TSS1500	S_Shore
chr17_17834027_17834047	AG	SREBF1	intronic	Lung	177	0.008061	0.0838829	9.22759e-05	174.522	0.00767904	cg04977041	17844044	10.007	0.881892	0.036178	0.837848	0.865221	0.903366	0.930587	TOM1L2;TOM1L2;TOM1L2;TOM1L2;TOM1L2;TOM1L2	NM_001288789;NM_001288788;NM_001288787;NM_001033551;NM_001082968;NM_001288786	3'UTR;3'UTR;3'UTR;3'UTR;3'UTR;3'UTR	S_Shelf
chr11_2256802_2256822	GT	MIR4686;ASCL2	intergenic	Ovary	122	0.020432	0.120084	9.22845e-05	174.168	0.0112193	cg20392764	2271887	15.075	0.641212	0.0784066	0.529603	0.592448	0.682157	0.749962	ASCL2	NM_005170	TSS1500	S_Shore
chr20_3344590_3344640	AC	C20orf194	intronic	Lung	177	0.003599	0.0838815	9.22888e-05	174.546	0.00767978	cg23115356	3316156	28.459	0.932689	0.0347146	0.864208	0.916754	0.955405	0.9767	C20orf194	NM_001009984	Body	.
chr5_96068593_96068627	TG	LOC101929710	ncRNA_intronic	Colon, transverse	176	0.021246	0.0843435	9.22935e-05	174.503	0.00800369	cg15484721	96085352	16.742	0.600956	0.154433	0.297656	0.493574	0.702344	0.854672	LOC101929710	NR_130776	Body	.
chr7_45186046_45186098	TG	RAMP3;ADCY1	intergenic	Colon, transverse	176	-0.004033	0.0843434	9.22944e-05	174.504	0.00800369	cg10585226	45152984	33.088	0.2119	0.0849382	0.0931067	0.146784	0.269834	0.351465	.	.	.	.
chr12_7126510_7126559	GT	RBP5	intronic	Lung	177	-0.003419	0.0838799	9.23037e-05	174.574	0.00768068	cg09201266	7126417	0.1175	0.789787	0.0591265	0.693168	0.75339	0.828535	0.883863	RBP5	NM_031491	Body	.
chr9_70118297_70118347	AC	MAMDC2	intronic	Ovary	122	-0.001575	0.120079	9.23186e-05	174.233	0.011222	cg18431599	70080721	37.601	0.0511941	0.0407156	0.0121653	0.0260186	0.0633052	0.136749	MAMDC2;MAMDC2	NR_125850;NM_153267	Body;Body	.
chr3_183525269_183525295	AC	KLHL6	intronic	Lung	177	0.001596	0.0838745	9.23538e-05	174.669	0.00768451	cg11277665	183489168	36.114	0.876452	0.0547508	0.762112	0.845499	0.919619	0.951924	KLHL6	NM_130446	3'UTR	N_Shelf
chr7_112310454_112310478	GA	ZNF277	intronic	Lung	177	0.001717	0.0838739	9.23598e-05	174.68	0.00768467	cg07950307	112286406	24.06	0.836597	0.0835796	0.705171	0.791642	0.902302	0.954881	ZNF277	NM_021994	Body	.
chr2_150062847_150062893	TG	LINC01931;LINC01817	intergenic	Ovary	122	-0.008164	0.120072	9.23626e-05	174.316	0.0112266	cg13430053	150076109	13.239	0.720741	0.0823186	0.598971	0.66903	0.779643	0.831998	.	.	.	.
chr6_159589988_159590028	TATT	LINC02529;SOD2	intergenic	Colon, transverse	166	0.012274	0.0892546	9.2381e-05	174.668	0.0080101	cg10672567	159602895	12.887	0.814693	0.103152	0.609349	0.773307	0.899455	0.934726	.	.	.	.
chr12_130068179_130068203	TC	LINC02418;LINC02419	intergenic	Colon, transverse	176	-0.005547	0.0843325	9.23953e-05	174.695	0.00801023	cg25253445	130070185	1.994	0.459824	0.0365572	0.404949	0.434579	0.481538	0.529698	.	.	.	.
chr21_46353715_46353752	GT	PCNT	intronic	Ovary	122	-0.004757	0.120065	9.24149e-05	174.414	0.0112315	cg19700457	46318363	35.3705	0.604378	0.0535507	0.535377	0.565921	0.631318	0.681056	C21orf58;C21orf58;C21orf58;C21orf58;C21orf58	NM_001286462;NM_001286463;NM_058180;NM_001286477;NM_001286476	5'UTR;TSS200;Body;5'UTR;5'UTR	.
chr20_35741987_35742011	TGC	RBM39	UTR5	Colon, transverse	176	0.017256	0.0843297	9.24207e-05	174.743	0.00801207	cg10674450	35767332	25.333	0.885136	0.0616286	0.77453	0.86142	0.928174	0.95474	.	.	.	.
chr2_151339559_151339603	GT	LOC101929319	ncRNA_intronic	Lung	177	0.010052	0.0838641	9.2451e-05	174.853	0.00769159	cg00551617	151296067	43.514	0.902146	0.0609993	0.767912	0.882247	0.943207	0.963029	.	.	.	.
chr1_30817370_30817402	GT	LAPTM5;LINC01778	intergenic	Colon, transverse	176	0.004226	0.084326	9.24549e-05	174.808	0.0080143	cg01077257	30822551	5.165	0.878765	0.0449218	0.80592	0.848711	0.90888	0.951759	.	.	.	.
chr12_31803342_31803377	AC	H3-5;LINC02422	intergenic	Ovary	122	0.007513	0.120058	9.24577e-05	174.495	0.011236	cg15830136	31845507	42.1475	0.656797	0.0833791	0.538082	0.60316	0.703958	0.788024	.	.	.	.
chr19_46343508_46343556	TTCC	HIF3A	downstream	Lung	177	0.007001	0.0838626	9.24649e-05	174.879	0.0076924	cg03186149	46373943	30.411	0.432161	0.0511816	0.35218	0.397472	0.459256	0.524213	PPP5C;PPP5C	NM_001204284;NM_006247	Body;Body	.
chr7_134682496_134682546	GT	BPGM;CALD1	intergenic	Lung	177	-0.00536	0.0838592	9.24963e-05	174.938	0.00769468	cg07296960	134669946	12.575	0.29592	0.0849616	0.160388	0.235863	0.355836	0.428641	BPGM;BPGM;BPGM	NM_199186;NM_001293085;NM_001724	Body;Body;Body	.
chr13_112605307_112605337	AAT	TUBGCP3;ATP11AUN	intergenic	Colon, transverse	171	0.012719	0.0867112	9.25023e-05	174.898	0.00801731	cg08602346	112588683	16.639	0.591177	0.142067	0.372206	0.496287	0.681543	0.819222	TUBGCP3	NM_006322	TSS1500	S_Shore
chr3_190042428_190042456	TG	P3H2	intronic	Ovary	122	0.017217	0.120051	9.25047e-05	174.584	0.011241	cg27459131	190017967	24.475	0.578848	0.127674	0.357282	0.506782	0.66687	0.754798	P3H2;P3H2	NM_018192;NM_001134418	Body;5'UTR	.
chr1_225839366_225839402	GT	EPHX1	intronic	Colon, transverse	176	-0.006499	0.0843194	9.25163e-05	174.924	0.00801815	cg17950169	225880200	40.816	0.595397	0.137015	0.370763	0.498238	0.707993	0.791928	TMEM63A	NM_014698	5'UTR	N_Shore
chr10_22667865_22667916	TG	PIP4K2A	intronic	Ovary	122	0.001534	0.120048	9.25272e-05	174.626	0.0112419	cg12491257	22621085	46.8055	0.946593	0.04948	0.89999	0.939278	0.971205	0.983139	PIP4K2A	NM_005028	Body	.
chr19_17246432_17246472	AC	NR2F6;USHBP1	intergenic	Ovary	122	-0.012537	0.120048	9.25274e-05	174.627	0.0112419	cg24781419	17260746	14.294	0.488415	0.072782	0.368752	0.438764	0.536331	0.607675	USHBP1;USHBP1	NM_001297703;NM_031941	Body;Body	.
chr3_8484293_8484333	AC	LMCD1-AS1	ncRNA_intronic	Ovary	122	-0.010073	0.120047	9.25325e-05	174.636	0.0112419	cg01280655	8509946	25.633	0.853748	0.0730211	0.73314	0.808047	0.909843	0.965022	LMCD1;LMCD1;LMCD1;LMCD1	NM_001278234;NM_001278233;NM_001278235;NM_014583	5'UTR;5'UTR;Body;Body	.
chr10_112390644_112390700	TAGA	ACSL5	intronic	Prostate	95	-0.004572	0.152284	9.25331e-05	173.946	0.023335	cg09496973	112430547	39.875	0.934967	0.0181524	0.901359	0.922955	0.947309	0.960405	ZDHHC6	NM_022494	3'UTR	.
chr7_23708269_23708301	TG	FAM221A;STK31	intergenic	Prostate	95	-0.002168	0.152282	9.25415e-05	173.962	0.023335	cg26600954	23680173	28.112	0.0987363	0.018146	0.0724322	0.0869104	0.109561	0.125434	C7orf46;C7orf46;C7orf46;C7orf46;C7orf46;C7orf46	NM_001127365;NM_199136;NM_001127364;NM_001127365;NM_199136;NM_001127364	5'UTR;5'UTR;1stExon;1stExon;1stExon;5'UTR	Island
chr2_217074386_217074422	CA	LINC01921;DIRC3-AS1	intergenic	Lung	177	0.00245	0.0838538	9.25467e-05	175.034	0.00769853	cg19758881	217063795	10.609	0.479037	0.0405819	0.415463	0.452797	0.505539	0.551419	.	.	.	.
chr1_197917090_197917116	TG	LHX9	intronic	Colon, transverse	176	-0.012008	0.0843147	9.25597e-05	175.006	0.00802155	cg04113478	197923274	6.171	0.734225	0.044327	0.665367	0.704267	0.76269	0.804634	LHX9;LHX9	NM_020204;NM_001014434	Body;Body	S_Shore
chr1_246586111_246586142	TG	CNST	intronic	Ovary	119	-0.00569	0.122935	9.25609e-05	174.69	0.0112442	cg08920545	246619839	33.7125	0.857679	0.0606486	0.761174	0.812018	0.904684	0.95626	CNST;CNST	NM_001139459;NM_152609	Body;Body	N_Shore
chr17_80932146_80932164	AT	RPTOR	intronic	Ovary	122	-0.027576	0.120041	9.2574e-05	174.715	0.0112444	cg13643509	80941855	9.7	0.63651	0.145948	0.446137	0.534339	0.715156	0.963231	RPTOR;RPTOR	NM_001163034;NM_020761	Body;Body	Island
chr6_158562446_158562474	TG	TMEM181	intronic	Ovary	122	0.010999	0.120041	9.25745e-05	174.715	0.0112444	cg08352774	158564793	2.333	0.612556	0.0977505	0.464198	0.542798	0.671451	0.76722	TMEM181	NM_020823	Body	S_Shelf
chr12_53184114_53184150	GT	ZNF740	intronic	Ovary	122	0.003286	0.120039	9.25878e-05	174.741	0.0112453	cg25278343	53196124	11.992	0.632673	0.0425118	0.574268	0.605854	0.655057	0.692566	ITGB7	NM_000889	Body	N_Shore
chr6_167964614_167964660	TG	AFDN	UTR3	Prostate	95	-0.014721	0.152272	9.25967e-05	174.066	0.0233457	cg16417308	167975571	10.934	0.673274	0.100879	0.524156	0.596835	0.732279	0.862869	.	.	.	N_Shore
chr14_24300643_24300667	GAG	NOP9	exonic	Colon, transverse	176	0.016026	0.0843102	9.26017e-05	175.086	0.00802482	cg10065809	24316727	16.072	0.763315	0.0619642	0.660535	0.719119	0.803144	0.85598	LTB4R;LTB4R	NM_181657;NM_001143919	3'UTR;3'UTR	S_Shore
chr1_109501054_109501070	AC	CYB561D1	downstream	Lung	177	-0.003381	0.0838479	9.26018e-05	175.138	0.00770278	cg24897320	109499906	1.156	0.41908	0.0491736	0.336238	0.389096	0.453007	0.496166	CYB561D1;CYB561D1;CYB561D1;CYB561D1;CYB561D1	NM_182580;NM_001134402;NM_001134404;NM_001134403;NM_001134400	3'UTR;3'UTR;3'UTR;3'UTR;3'UTR	.
chr20_61826962_61827016	GT	CDH4	intronic	Colon, transverse	176	0.003215	0.0843068	9.26335e-05	175.146	0.0080272	cg14121816	61830270	3.281	0.953012	0.0315166	0.895107	0.940329	0.974615	0.986345	CDH4;CDH4;CDH4	NM_001794;NM_001252338;NM_001252339	Body;Body;Body	.
chr8_6486262_6486294	TC	MCPH1	intronic	Colon, transverse	176	0.004727	0.0843061	9.26402e-05	175.158	0.00802742	cg15447610	6471286	14.992	0.959004	0.0239717	0.926453	0.954028	0.970742	0.979802	MCPH1	NM_024596	Body	.
chr1_208269459_208269485	CA	PLXNA2;LINC01717	intergenic	Colon, transverse	176	0.008008	0.0843055	9.26459e-05	175.169	0.00802755	cg00823095	208243104	26.368	0.141416	0.0449027	0.0749148	0.111874	0.168796	0.230584	PLXNA2	NM_025179	5'UTR	N_Shore
chr15_78626341_78626385	GT	CHRNB4	intronic	Ovary	122	-0.004615	0.120026	9.26702e-05	174.896	0.0112539	cg04123085	78671965	45.602	0.474117	0.071151	0.374837	0.425991	0.515184	0.590707	.	.	.	.
chr17_47100724_47100774	AC	RPRML;CDC27	intergenic	Ovary	122	0.00483	0.120021	9.27059e-05	174.964	0.0112575	cg15405888	47068673	32.076	0.769349	0.0528736	0.686572	0.731438	0.801095	0.859958	.	.	.	.
chr13_39999491_39999539	GA	COG6;LINC00332	intergenic	Ovary	122	0.005561	0.120019	9.27174e-05	174.985	0.0112581	cg26177201	39956387	43.128	0.656017	0.0866762	0.554496	0.608136	0.692909	0.777588	.	.	.	.
chr20_37442340_37442390	TG	SRC;BLCAP	intergenic	Lung	177	0.002723	0.0838309	9.27607e-05	175.439	0.00771531	cg13527716	37472971	30.606	0.732221	0.0452099	0.655267	0.707637	0.766618	0.797477	.	.	.	.
chr2_182912849_182912885	AAGG	NCKAP1	UTR3	Prostate	95	0.012396	0.152238	9.27815e-05	174.413	0.0233892	cg14661218	182900276	12.591	0.694678	0.155838	0.439896	0.584787	0.816029	0.933667	.	.	.	.
chr1_44037322_44037354	TG	SLC6A9;KLF17	intergenic	Ovary	122	-0.016641	0.120009	9.27816e-05	175.106	0.0112652	cg04786667	44043392	6.054	0.810156	0.0579427	0.723212	0.772322	0.855913	0.904092	.	.	.	.
chr20_36853702_36853742	GT	SOGA1	intronic	Lung	177	0.006425	0.0838273	9.27946e-05	175.503	0.00771718	cg04609836	36804153	49.569	0.883967	0.0331696	0.832855	0.861765	0.90527	0.937835	SOGA1;SOGA1	NM_199181;NM_080627	Body;Body	.
chr1_207068095_207068117	GT	PFKFB2	intronic	Colon, transverse	176	-0.007223	0.0842894	9.27951e-05	175.451	0.00803974	cg05355157	207094678	26.572	0.487783	0.100831	0.325702	0.416942	0.545613	0.647266	C4BPB;C4BPB;C4BPB;C4BPB;C4BPB	NM_001017366;NM_001017365;NM_001017367;NM_000716;NM_001017364	Body;Body;Body;Body;Body	.
chr18_63331270_63331341	AGAGAGAC	KDSR	UTR3	Lung	177	0.028122	0.0838272	9.27954e-05	175.504	0.00771718	cg19893409	63342432	11.1265	0.511958	0.0677452	0.411196	0.467579	0.553118	0.611715	KDSR	NM_002035	Body	.
chr8_66020594_66020652	TG	DNAJC5B	intronic	Ovary	122	0.002971	0.120005	9.28093e-05	175.159	0.0112678	cg23266840	66023009	2.386	0.172714	0.0464079	0.110807	0.141508	0.200443	0.253141	DNAJC5B	NM_033105	5'UTR	.
chr5_443220_443278	GGC	EXOC3	UTR5	Lung	177	-0.00481	0.0838254	9.28122e-05	175.536	0.00771824	cg19980199	479918	36.669	0.613105	0.0654286	0.510584	0.564536	0.659383	0.722682	SLC9A3	NM_004174	Body	N_Shore
chr12_57750153_57750206	AATA	TSPAN31	UTR3	Colon, transverse	175	0.006701	0.0847533	9.28264e-05	175.51	0.00804171	cg14962610	57770995	20.8155	0.615634	0.0395255	0.557536	0.592949	0.633633	0.681294	METTL1;METTL1	NM_005371;NM_023033	Body;Body	N_Shore
chr11_8806605_8806639	AC	LOC102724784	ncRNA_intronic	Lung	177	-0.004085	0.0838216	9.28479e-05	175.603	0.00772053	cg24654028	8832935	26.313	0.405638	0.0506741	0.324346	0.372121	0.43518	0.48602	ST5	NM_005418	5'UTR	.
chr1_1955018_1955089	GGAAGTGCGGCTCACACC	CFAP74	intronic	Ovary	122	0.009644	0.119995	9.2877e-05	175.286	0.0112746	cg06937595	1937062	17.9915	0.392557	0.0440157	0.333507	0.363957	0.417143	0.459743	.	.	.	.
chr6_36948619_36948698	TTCC	PI16	intronic	Ovary	122	-0.004293	0.119993	9.28936e-05	175.318	0.0112759	cg26227321	36947797	0.8615	0.681821	0.0922077	0.53174	0.625363	0.743281	0.833436	PI16	NM_001199159	TSS1500	.
chr8_60636906_60636966	AAATA	RAB2A;CHD7	intergenic	Colon, transverse	174	0.00429	0.0852185	9.2894e-05	175.638	0.00804646	cg21205855	60651307	14.371	0.188762	0.0832158	0.0757209	0.133056	0.235754	0.339328	.	.	.	N_Shore
chr19_19249045_19249086	TG	NCAN	intronic	Colon, transverse	176	-0.007807	0.0842775	9.29064e-05	175.662	0.00804717	cg07172412	19248882	0.1835	0.616031	0.0684556	0.51944	0.568399	0.661586	0.735445	NCAN;NCAN	NM_004386;NM_004386	ExonBnd;Body	.
chr9_124209085_124209113	TTTG	LHX2;NEK6	intergenic	Prostate	95	-0.010793	0.152212	9.29174e-05	174.669	0.0234203	cg01708932	124220970	11.871	0.139846	0.11811	0.0309939	0.0575032	0.186984	0.329576	.	.	.	.
chr5_157516935_157516961	AC	ADAM19	intronic	Colon, transverse	176	-0.018229	0.0842754	9.29259e-05	175.698	0.00804847	cg15982707	157516245	0.703	0.675318	0.118198	0.471334	0.592649	0.751762	0.85646	ADAM19	NM_033274	Body	.
chr7_94396314_94396342	TG	COL1A2	intronic	Ovary	122	0.012915	0.119988	9.29271e-05	175.381	0.0112786	cg14918650	94404331	8.003	0.327835	0.110563	0.199517	0.254519	0.384122	0.494029	COL1A2	NM_000089	Body	.
chr20_1874923_1874943	AC	LOC100289473;SIRPA	intergenic	Ovary	122	-0.006725	0.119988	9.29276e-05	175.382	0.0112786	cg26736253	1871899	3.034	0.852159	0.0324784	0.800271	0.831448	0.871633	0.90336	.	.	.	.
chr15_65950584_65950626	AC	MEGF11	intronic	Colon, transverse	176	0.003334	0.0842749	9.293e-05	175.706	0.00804847	cg05345213	65940544	10.061	0.743685	0.104587	0.558184	0.673144	0.823779	0.874739	MEGF11	NM_032445	Body	.
chr1_23136295_23136341	AC	LUZP1	intronic	Prostate	95	0.018476	0.152209	9.29354e-05	174.703	0.0234217	cg12483005	23148378	12.06	0.753267	0.105921	0.588315	0.683901	0.82509	0.920945	LUZP1;LUZP1	NM_033631;NM_001142546	5'UTR;5'UTR	.
chr6_33587025_33587055	AC	LINC00336	ncRNA_exonic	Colon, transverse	176	0.004553	0.0842734	9.29443e-05	175.733	0.00804927	cg08355863	33619719	32.679	0.616203	0.12587	0.401069	0.516718	0.717401	0.807806	.	.	.	N_Shore
chr1_159430640_159430669	GT	OR10J1	intronic	Lung	177	0.00555	0.0838094	9.29622e-05	175.82	0.00772936	cg15700197	159439417	8.7625	0.895373	0.0504687	0.807119	0.870368	0.932168	0.955025	OR10J1	NM_012351	TSS1500	.
chr3_195830705_195830849	GCAGTGGCCGGCTGGGT	MUC4;LINC01983	intergenic	Prostate	95	-0.041532	0.152196	9.30031e-05	174.83	0.0234325	cg01797371	195851369	20.592	0.409969	0.183229	0.143439	0.287209	0.519108	0.705069	.	.	.	.
chr12_25075521_25075557	GT	IRAG2	intronic	Colon, transverse	176	-0.003049	0.084267	9.30042e-05	175.847	0.0080538	cg10135959	25032311	43.228	0.965396	0.0139056	0.940784	0.958482	0.974857	0.98201	.	.	.	.
chr12_52052268_52052341	AG	NR4A1	intronic	Ovary	122	-0.009362	0.119975	9.30099e-05	175.537	0.0112879	cg03333149	52079947	27.6425	0.471034	0.106647	0.318019	0.407483	0.522656	0.62664	.	.	.	Island
chr2_67751658_67751698	TG	ETAA1;LINC01812	intergenic	Colon, transverse	176	0.009754	0.0842641	9.30312e-05	175.897	0.00805539	cg17945962	67712608	39.07	0.554175	0.107807	0.383887	0.481875	0.629377	0.717974	.	.	.	.
chr5_73738482_73738540	GT	ARHGEF28	intronic	Lung	177	0.00447	0.0838008	9.30424e-05	175.971	0.00773568	cg27585641	73728681	9.83	0.486511	0.0715595	0.374638	0.439665	0.522819	0.602602	RGNEF	NM_001080479	Body	.
chr9_133565839_133565875	CA	ADAMTSL2	intronic	Prostate	95	0.040301	0.152187	9.30532e-05	174.924	0.023442	cg00726100	133577492	11.635	0.624353	0.119066	0.438343	0.522662	0.726181	0.782426	.	.	.	N_Shore
chr6_47731738_47731784	GA	ADGRF4;OPN5	intergenic	Lung	177	-0.010839	0.0837995	9.30547e-05	175.994	0.00773613	cg04230238	47697556	34.205	0.968749	0.0728244	0.966154	0.976391	0.984744	0.988893	GPR111;GPR115	NM_153839;NM_153838	3'UTR;TSS1500	.
chr5_113091883_113091903	AC	MCC	intronic	Ovary	122	-0.016645	0.119966	9.30731e-05	175.657	0.0112945	cg12891235	113088504	3.389	0.21632	0.133824	0.077947	0.145771	0.252311	0.359412	MCC;MCC	NM_002387;NM_001085377	Body;Body	.
chr16_68622875_68622933	CA	ZFP90;CDH3	intergenic	Prostate	95	-0.002285	0.152183	9.30768e-05	174.969	0.0234448	cg09900242	68642548	19.644	0.125058	0.0966865	0.0244273	0.0461237	0.174421	0.335481	.	.	.	Island
chr19_14557114_14557154	TTAT	TECR	intronic	Ovary	122	0.004839	0.119962	9.30962e-05	175.7	0.0112954	cg21690709	14556740	0.394	0.0435624	0.0143914	0.0263097	0.0341632	0.0503855	0.0662908	TECR;TECR;TECR	NR_038104;NR_038103;NM_138501	Body;Body;Body	.
chr2_232471388_232471434	CA	ALPI;ECEL1	intergenic	Lung	177	-0.003518	0.0837948	9.30995e-05	176.079	0.00773883	cg15986413	232488066	16.655	0.173459	0.0284428	0.126755	0.154248	0.19221	0.221252	ECEL1	NM_004826	TSS1500	Island
chr20_35765708_35765763	AATAA	RBM39;PHF20	intergenic	Lung	175	0.002223	0.0847238	9.31007e-05	176.082	0.00773883	cg00308667	35715943	49.7925	0.966832	0.0172784	0.938865	0.96095	0.97795	0.983164	RBM39;RBM39;RBM39;RBM39;RBM39;RBM39;RBM39	NR_040724;NR_040723;NR_040722;NM_004902;NM_001242599;NM_184234;NM_001242600	Body;Body;Body;Body;Body;Body;Body	.
chr18_3066293_3066335	TG	MYOM1	downstream	Colon, transverse	176	-0.00502	0.0842562	9.31053e-05	176.038	0.00806069	cg24487935	3088821	22.507	0.857908	0.0810987	0.703597	0.806405	0.913085	0.954596	MYOM1;MYOM1	NM_003803;NM_019856	Body;Body	.
chr16_24841308_24841341	AG	TNRC6A;SLC5A11	intergenic	Colon, transverse	176	-0.01187	0.0842557	9.31094e-05	176.045	0.00806069	cg17105051	24826443	14.8815	0.600883	0.0596291	0.502765	0.565046	0.639781	0.703945	.	.	.	.
chr22_42008091_42008171	CTTTC	WBP2NL	intronic	Colon, transverse	176	0.004087	0.0842544	9.31212e-05	176.068	0.00806134	cg20444209	42022731	14.6	0.41619	0.188893	0.119821	0.300139	0.521886	0.767652	WBP2NL	NM_152613	Body	.
chr11_64143753_64143801	AC	MACROD1	intronic	Lung	177	0.003531	0.0837912	9.3133e-05	176.143	0.00774102	cg04000281	64181740	37.963	0.199484	0.05881	0.113107	0.157185	0.240015	0.296585	.	.	.	N_Shelf
chr15_77000460_77000516	AT	PSTPIP1	intronic	Lung	177	-0.003883	0.083791	9.31352e-05	176.147	0.00774102	cg07515396	77010580	10.092	0.865033	0.0347149	0.803441	0.846956	0.886251	0.917224	PSTPIP1	NM_003978	Body	.
chr14_61528151_61528181	AC	PRKCH	intronic	Colon, transverse	176	-0.003957	0.0842528	9.3137e-05	176.098	0.00806219	cg04236622	61528848	0.682	0.817658	0.0728796	0.709988	0.770364	0.855806	0.942735	PRKCH	NM_006255	Body	.
chr15_74308358_74308387	AC	CCDC33	intronic	Lung	177	-0.005597	0.0837902	9.3142e-05	176.16	0.00774124	cg22211672	74318025	9.6525	0.470041	0.0583011	0.366295	0.435739	0.507743	0.561068	CCDC33;CCDC33	NM_025055;NM_182791	Body;TSS1500	.
chr2_106030058_106030094	CA	NCK2;ECRG4	intergenic	Ovary	122	-0.009085	0.119956	9.31423e-05	175.787	0.0112982	cg00409696	106030200	0.124	0.206746	0.0509422	0.133064	0.170307	0.23879	0.285929	.	.	.	.
chr12_10398356_10398386	CA	KLRK1-AS1	ncRNA_exonic	Prostate	95	-0.03143	0.15217	9.31457e-05	175.098	0.0234559	cg06264089	10411348	12.977	0.386973	0.108896	0.206061	0.312347	0.444516	0.570925	KLRC4-KLRK1	NM_001199805	TSS1500	.
chr16_1299861_1299901	TTCA	TPSD1;UBE2I	intergenic	Ovary	122	0.0191	0.119954	9.31533e-05	175.808	0.0112982	cg04688590	1315876	15.995	0.575335	0.0470393	0.508476	0.543358	0.602433	0.646085	UBE2I;UBE2I;UBE2I;UBE2I	NM_194261;NM_003345;NM_194260;NM_194259	Body;Body;Body;Body	S_Shore
chr1_32976485_32976531	AC	RNF19B;AK2	intergenic	Ovary	122	-0.009537	0.119954	9.3154e-05	175.809	0.0112982	cg04906435	32961206	15.302	0.28589	0.132738	0.109854	0.18709	0.37666	0.522846	RNF19B;RNF19B;RNF19B	NM_001300826;NM_153341;NM_001127361	Body;Body;Body	N_Shelf
chr12_24910378_24910426	AAAT	BCAT1	intronic	Colon, transverse	176	-0.007807	0.0842502	9.31609e-05	176.143	0.00806367	cg01494454	24902280	8.122	0.299844	0.0549489	0.199969	0.273655	0.334432	0.372242	BCAT1	NM_005504	Body	N_Shore
chr20_38165671_38165701	AC	TGM2	intronic	Ovary	122	-0.012257	0.119953	9.31613e-05	175.823	0.0112982	cg09219011	38171737	6.051	0.808418	0.0459795	0.731208	0.783904	0.836742	0.880391	.	.	.	.
chr1_229072046_229072082	GT	RHOU;MIR4454	intergenic	Lung	177	0.005008	0.0837856	9.31853e-05	176.242	0.00774416	cg01042469	229025979	46.085	0.951095	0.050171	0.867664	0.9486	0.977005	0.98644	.	.	.	.
chr22_41561045_41561081	AC	CSDC2	UTR5	Lung	177	-0.004348	0.0837849	9.3192e-05	176.254	0.00774438	cg07830128	41569200	8.137	0.590997	0.0508738	0.502009	0.559369	0.624135	0.676952	CSDC2	NM_014460	5'UTR	.
chr11_117174164_117174206	TG	PAFAH1B2	intronic	Colon, transverse	176	0.004272	0.0842454	9.32056e-05	176.227	0.00806717	cg26566898	117199175	24.99	0.406595	0.0737187	0.261259	0.364328	0.45535	0.516866	TAGLN;TAGLN	NM_003186;NM_001001522	TSS200;TSS200	.
chr1_53242836_53242858	AT	LRP8	UTR3	Ovary	117	-0.006076	0.124838	9.32327e-05	175.958	0.0113047	cg19729914	53288425	45.578	0.38735	0.0429256	0.328121	0.362591	0.414262	0.458662	LRP8;LRP8;LRP8;LRP8	NM_033300;NM_001018054;NM_017522;NM_004631	Body;Body;Body;Body	.
chr2_65401926_65401974	CG	SPRED2	intronic	Colon, transverse	176	0.002015	0.0842418	9.32397e-05	176.292	0.00806938	cg11674355	65383127	18.823	0.070753	0.024961	0.0378586	0.054822	0.0825903	0.116728	SPRED2	NM_181784	Body	.
chr21_42458219_42458252	TAT	UBASH3A;RSPH1	intergenic	Lung	161	-0.006592	0.0918362	9.3242e-05	176.349	0.0077479	cg15096142	42472771	14.5355	0.800787	0.0509401	0.71616	0.771154	0.837364	0.867896	RSPH1	NM_080860	3'UTR	.
chr12_97011878_97011920	AC	NEDD1;RMST	intergenic	Colon, transverse	176	0.004712	0.0842413	9.32445e-05	176.301	0.00806943	cg02851245	96990440	21.459	0.888054	0.0464551	0.808559	0.861466	0.922581	0.948863	.	.	.	.
chr17_73545099_73545127	CA	SDK2	intronic	Lung	177	-0.00331	0.0837792	9.32456e-05	176.356	0.0077479	cg10842088	73572157	27.044	0.862259	0.0521871	0.772301	0.826499	0.898426	0.942915	SDK2	NM_001144952	Body	.
chr3_51867174_51867216	TG	IQCF2;IQCF5-AS1	intergenic	Lung	177	0.007226	0.0837791	9.32468e-05	176.358	0.0077479	cg14444993	51860867	6.328	0.673782	0.103685	0.493198	0.605929	0.751184	0.8177	IQCF2	NM_203424	TSS1500	.
chr8_124179649_124179742	GT	FER1L6-AS2;LOC101927588	intergenic	Lung	177	-0.006212	0.0837763	9.32732e-05	176.408	0.00774976	cg08603983	124201806	22.1105	0.970579	0.0488979	0.959188	0.970726	0.981462	0.987435	LOC101927588	NR_125420	Body	.
chr10_80495335_80495378	TG	TSPAN14	intronic	Prostate	95	0.003482	0.152146	9.32766e-05	175.344	0.0234857	cg09821763	80459150	36.2065	0.22426	0.0597036	0.142899	0.181202	0.254853	0.339047	TSPAN14;TSPAN14	NM_001128309;NM_030927	5'UTR;5'UTR	.
chr19_4343614_4343657	GCGGGGC	MPND	intronic	Ovary	115	-0.010459	0.126903	9.32787e-05	176.045	0.0113088	cg16784989	4333813	9.8225	0.728808	0.0421488	0.658635	0.704232	0.750455	0.788117	STAP2;STAP2;STAP2;STAP2	NM_017720;NM_001013841;NM_017720;NM_001013841	ExonBnd;ExonBnd;Body;Body	.
chr12_100200509_100200541	AC	ACTR6	UTR5	Colon, transverse	176	-0.01452	0.084237	9.3284e-05	176.376	0.00807211	cg16217794	100185455	15.07	0.408219	0.137082	0.211315	0.308607	0.49491	0.654324	.	.	.	.
chr19_42935873_42935913	AC	PSG7	intronic	Colon, transverse	176	0.004699	0.0842363	9.3291e-05	176.389	0.00807234	cg26662350	42918174	17.719	0.873007	0.0425307	0.801368	0.848172	0.903227	0.936929	PSG6;PSG6	NM_002782;NM_001031850	TSS1500;TSS1500	.
chr8_23559338_23559352	GT	SLC25A37	intronic	Prostate	95	0.010744	0.152142	9.3296e-05	175.38	0.0234874	cg23991393	23541554	17.791	0.547514	0.0966542	0.402517	0.478689	0.601854	0.729759	SLC25A37	NM_016612	Body	.
chr5_73256610_73256685	TAAAA	LOC340090;LINC02230	intergenic	Lung	176	-0.004754	0.0842357	9.32966e-05	176.452	0.00775103	cg21213973	73230310	26.3375	0.239032	0.0435541	0.169224	0.210265	0.268607	0.304216	.	.	.	N_Shore
chr3_13651588_13651608	TG	LINC00620	ncRNA_intronic	Lung	177	-0.009077	0.0837725	9.33087e-05	176.475	0.00775138	cg16936978	13665702	14.104	0.727571	0.0495339	0.648189	0.693398	0.758977	0.815919	LINC00620	NR_027103	Body	.
chr10_123857542_123857687	GATGGAAGGCGGCGTGGA	CPXM2	intronic	Lung	177	-0.007064	0.0837725	9.3309e-05	176.476	0.00775138	cg26811685	123858307	0.6925	0.822245	0.0416376	0.749664	0.795164	0.846925	0.888119	CPXM2	NM_198148	Body	S_Shore
chr13_42789636_42789668	TG	FAM216B	UTR3	Colon, transverse	176	0.005337	0.0842335	9.33169e-05	176.438	0.00807422	cg22984446	42780646	9.006	0.82067	0.076582	0.681822	0.77349	0.870127	0.938977	FAM216B	NM_182508	TSS1500	.
chr2_236137045_236137085	CA	AGAP1;GBX2	intergenic	Lung	177	-0.003594	0.0837716	9.33171e-05	176.491	0.00775171	cg21165221	236169523	32.458	0.126029	0.0264128	0.0856838	0.11039	0.14117	0.161142	.	.	.	Island
chr3_13635375_13635399	AC	FBLN2	intronic	Lung	177	-0.014503	0.0837709	9.33243e-05	176.504	0.00775196	cg12307333	13622038	13.349	0.739833	0.0473078	0.66187	0.71028	0.769464	0.808355	FBLN2;FBLN2;FBLN2	NM_001165035;NM_001998;NM_001004019	Body;Body;Body	.
chr20_1504776_1504798	GT	SIRPB2;SIRPD	intergenic	Ovary	122	0.008565	0.119924	9.33517e-05	176.182	0.0113147	cg27097106	1492765	12.022	0.594145	0.0712998	0.491499	0.546463	0.63409	0.716511	SIRPB2;SIRPB2	NM_001122962;NM_001134836	TSS1500;TSS1500	.
chr1_26256928_26256956	GT	CEP85	intronic	Ovary	122	0.003984	0.119923	9.33594e-05	176.197	0.0113147	cg24453349	26282657	25.715	0.84905	0.0499785	0.766796	0.824636	0.885942	0.909519	UBXN11;UBXN11;UBXN11	NM_001077262;NM_145345;NM_183008	Body;Body;Body	S_Shelf
chr12_121596952_121596990	GT	MIR548AQ	downstream	Ovary	122	0.010764	0.119923	9.3363e-05	176.204	0.0113147	cg17742290	121631053	34.082	0.834285	0.0946522	0.667083	0.77799	0.906953	0.962902	ORAI1	NM_032790	Body	S_Shelf
chr7_138815000_138815030	AC	TMEM213;KIAA1549	intergenic	Ovary	122	0.011643	0.11992	9.33797e-05	176.235	0.011316	cg06784539	138798301	16.714	0.58916	0.0857573	0.465234	0.538491	0.649161	0.71525	TMEM213;ATP6V0A4;ATP6V0A4	NM_001085429;NM_130840;NM_020632	Body;TSS200;TSS200	.
chr20_34590572_34590661	TAACA	PIGU	intronic	Lung	177	0.015995	0.0837642	9.33872e-05	176.623	0.00775685	cg19579117	34558062	32.5545	0.322156	0.0559881	0.237971	0.283764	0.361103	0.412782	MAP1LC3A;MAP1LC3A	NM_032514;NM_181509	TSS1500;Body	N_Shore
chr12_107648380_107648414	CA	BTBD11	intronic	Lung	177	-0.000946	0.0837629	9.33988e-05	176.645	0.00775743	cg17735599	107684630	36.233	0.980048	0.0134237	0.962216	0.977062	0.987382	0.991697	PWP1	NM_007062	TSS1500	N_Shore
chr17_78169256_78169274	TG	SYNGR2	intronic	Colon, transverse	176	0.004207	0.0842246	9.34003e-05	176.595	0.00808069	cg01776615	78164806	4.459	0.818598	0.0268613	0.770382	0.803004	0.835727	0.860869	C17orf99	NM_001163075	Body	N_Shelf
chr8_57232196_57232238	AC	LINC01606	ncRNA_exonic	Lung	177	0.013345	0.0837621	9.34065e-05	176.66	0.00775743	cg10366355	57182337	49.88	0.480308	0.0789772	0.364507	0.426755	0.528076	0.621886	.	.	.	.
chr8_35719141_35719187	AC	UNC5D	intronic	Lung	177	0.003319	0.0837621	9.34066e-05	176.66	0.00775743	cg14033313	35724077	4.913	0.956323	0.0243626	0.9107	0.949398	0.97218	0.980393	UNC5D	NM_080872	Body	.
chr15_75731881_75731905	CT	DNM1P35	ncRNA_intronic	Colon, transverse	176	-0.005353	0.0842234	9.34119e-05	176.617	0.00808132	cg00229508	75727652	4.241	0.823914	0.0427199	0.749831	0.7944	0.852259	0.893867	ODF3L1	NM_175881	3'UTR	.
chr5_132279361_132279388	CA	PDLIM4;SLC22A4	intergenic	Lung	177	0.01022	0.0837612	9.34155e-05	176.677	0.00775784	cg03873281	132273262	6.1125	0.719599	0.082283	0.595626	0.660054	0.776258	0.853249	PDLIM4;PDLIM4	NM_003687;NM_001131027	3'UTR;3'UTR	S_Shore
chr15_74368111_74368151	TATTT	CYP11A1	upstream	Lung	177	-0.005856	0.0837591	9.34348e-05	176.713	0.0077591	cg23660703	74367718	0.413	0.827321	0.0367809	0.758155	0.807079	0.848891	0.877384	CYP11A1;CYP11A1	NM_000781;NM_000781	1stExon;5'UTR	S_Shore
chr1_203144081_203144121	AC	ADORA1	intronic	Ovary	122	0.004351	0.119912	9.34361e-05	176.342	0.0113217	cg03208691	203149454	5.353	0.390528	0.0490339	0.319063	0.357815	0.42321	0.469111	ADORA1;ADORA1	NM_000674;NM_001048230	Body;Body	.
chr4_2415451_2415479	AC	ZFYVE28	intronic	Ovary	122	-0.002861	0.119911	9.34387e-05	176.347	0.0113217	cg07203636	2426445	10.98	0.686475	0.0534228	0.625045	0.656042	0.706119	0.759244	CFAP99;CFAP99	NM_001193282;NM_001193282	ExonBnd;5'UTR	N_Shelf
chr2_66432767_66432821	AC	MEIS1-AS3	ncRNA_intronic	Lung	177	0.004277	0.0837577	9.34485e-05	176.739	0.00775989	cg10806009	66426925	5.869	0.126045	0.0403402	0.0688095	0.0973306	0.152891	0.197746	.	.	.	Island
chr18_22808179_22808217	CA	LOC101927571;RBBP8	intergenic	Ovary	122	-0.011466	0.11991	9.34504e-05	176.369	0.0113224	cg16663059	22840261	32.063	0.941626	0.0883282	0.918257	0.948042	0.966105	0.974364	.	.	.	.
chr16_85226758_85226816	GT	MIR12128;LINC00311	intergenic	Colon, transverse	176	-0.003125	0.0842188	9.3455e-05	176.699	0.00808469	cg13978662	85234451	7.664	0.399057	0.0534485	0.323972	0.359427	0.435761	0.490807	.	.	.	N_Shore
chr4_2360389_2360427	CA	ZFYVE28	intronic	Colon, transverse	176	-0.01967	0.084214	9.34998e-05	176.784	0.00808819	cg16951942	2364836	4.428	0.295375	0.0982858	0.128027	0.228803	0.366302	0.45639	ZFYVE28;ZFYVE28;ZFYVE28;ZFYVE28;ZFYVE28;ZFYVE28;ZFYVE28;ZFYVE28	NM_001172659;NM_001172660;NM_001172656;NM_020972;NM_001172658;NM_001172657;NM_001172659;NM_001172660	1stExon;1stExon;Body;Body;Body;Body;5'UTR;5'UTR	Island
chr14_80978094_80978130	AC	TSHR	intronic	Prostate	95	-0.009953	0.1521	9.35234e-05	175.808	0.0235384	cg16108059	80955645	22.467	0.170189	0.113903	0.0478358	0.0774045	0.231832	0.349819	TSHR;TSHR;TSHR;TSHR;TSHR;TSHR	NM_001018036;NM_000369;NM_001142626;NM_001018036;NM_001142626;NM_000369	5'UTR;5'UTR;1stExon;1stExon;5'UTR;1stExon	S_Shore
chr5_168755389_168755445	TTTC	SLIT3	intronic	Colon, transverse	176	0.000968	0.0842111	9.35271e-05	176.835	0.00809018	cg12640653	168756110	0.693	0.694405	0.0890257	0.520335	0.630733	0.762469	0.81739	SLIT3	NM_003062	Body	.
chr3_184568931_184569008	CCTC	EPHB3	intronic	Prostate	95	0.014475	0.152094	9.35551e-05	175.868	0.0235432	cg02565842	184560480	8.4895	0.926657	0.043705	0.844799	0.917401	0.955557	0.966929	EPHB3	NM_004443	TSS1500	N_Shore
chr22_42969043_42969071	TCCA	PACSIN2	intronic	Ovary	122	0.009944	0.119892	9.35654e-05	176.586	0.011333	cg08119146	42931274	37.783	0.587299	0.103849	0.432069	0.511295	0.657432	0.763859	PACSIN2;PACSIN2;PACSIN2	NM_007229;NM_001184971;NM_001184970	5'UTR;5'UTR;5'UTR	.
chr17_10730672_10730717	TG	TMEM220-AS1	ncRNA_intronic	Colon, transverse	176	0.002903	0.0842069	9.35666e-05	176.91	0.00809323	cg03552873	10744569	13.8745	0.509735	0.183665	0.208618	0.378071	0.636438	0.815012	TMEM220-AS1;TMEM220-AS1;TMEM220-AS1;TMEM220-AS1	NR_073456;NR_073455;NR_073457;NR_073458	Body;Body;Body;Body	.
chr8_55906746_55906760	GA	LYN	intronic	Ovary	122	-0.030978	0.119892	9.35683e-05	176.591	0.011333	cg02410887	55879239	27.514	0.393757	0.0879933	0.259911	0.336827	0.454076	0.536357	LYN;LYN	NM_002350;NM_001111097	TSS1500;TSS1500	N_Shore
chr1_15575729_15575769	TTTA	AGMAT	intronic	Prostate	95	-0.021666	0.152091	9.3571e-05	175.898	0.023544	cg17385448	15585207	9.458	0.317884	0.0483824	0.255465	0.280053	0.355188	0.409451	AGMAT	NM_024758	TSS200	S_Shore
chr3_113002656_113002676	GT	NEPRO	UTR3	Lung	177	-0.013645	0.08374	9.36152e-05	177.055	0.0077734	cg25434001	112990697	11.969	0.336877	0.0421342	0.278362	0.305129	0.359331	0.407007	GTPBP8;GTPBP8	NM_014170;NM_138485	TSS1500;TSS1500	N_Shore
chr2_46031591_46031635	GT	PRKCE	intronic	Colon, transverse	176	-0.003816	0.0841998	9.36328e-05	177.035	0.00809858	cg04883859	46050761	19.148	0.932841	0.0389373	0.864069	0.906621	0.963511	0.981098	PRKCE	NM_005400	Body	.
chr8_77026592_77026670	AG	PEX2;LOC102724874	intergenic	Prostate	95	-0.001618	0.152071	9.36781e-05	176.099	0.0235678	cg01780754	77001026	25.605	0.0413308	0.0204559	0.0228977	0.0288866	0.0470851	0.0659679	PXMP3;PXMP3	NM_001079867;NM_000318	TSS1500;TSS1500	S_Shore
chr8_61754059_61754152	GGGGTA	MIR4470;LINC02155	intergenic	Prostate	95	-0.007571	0.152069	9.36926e-05	176.126	0.0235683	cg09092280	61733655	20.4505	0.18916	0.0884569	0.0781859	0.125523	0.249432	0.367331	.	.	.	.
chr14_50156257_50156281	AC	SOS2	intronic	Ovary	122	-0.018959	0.119874	9.36928e-05	176.826	0.0113464	cg16115454	50113077	43.192	0.954311	0.0680672	0.940442	0.958641	0.972686	0.982981	C14orf138;C14orf138	NM_001040662;NM_024558	Body;Body	N_Shelf
chr19_48868446_48868466	TC	PLEKHA4	UTR5	Colon, transverse	176	-0.01018	0.0841932	9.36952e-05	177.153	0.00810324	cg21252483	48896531	28.075	0.571359	0.103749	0.393632	0.507802	0.634056	0.746156	TULP2	NM_003323	Body	N_Shelf
chr15_63897419_63897465	AC	MIR422A;DAPK2	intergenic	Ovary	122	-0.006926	0.119873	9.36968e-05	176.834	0.0113464	cg13394999	63933701	36.259	0.851329	0.0459138	0.77465	0.819925	0.885716	0.918774	DAPK2;LOC101928988	NM_014326;NR_120344	Body;Body	.
chr2_20166977_20167017	GT	LAPTM4A;SDC1	intergenic	Lung	177	0.005452	0.0837311	9.36987e-05	177.213	0.00777965	cg17809353	20186705	19.708	0.485632	0.0605287	0.385272	0.447181	0.521371	0.587983	.	.	.	.
chr1_998786_998851	CGCCCC	HES4	downstream	Colon, transverse	176	-0.009303	0.0841917	9.3709e-05	177.179	0.00810406	cg03648020	995947	2.8715	0.34954	0.0961868	0.203675	0.276488	0.417707	0.51454	.	.	.	N_Shelf
chr3_128571608_128571643	TTGTT	LINC01565	downstream	Lung	177	-0.006863	0.0837297	9.37125e-05	177.239	0.00778045	cg20749576	128573875	2.2495	0.23446	0.0407473	0.174571	0.206743	0.264625	0.298139	C3orf27	NM_007354	5'UTR	.
chr9_109601197_109601227	TG	MIR3927;PALM2AKAP2	intergenic	Colon, transverse	176	0.010877	0.0841908	9.37181e-05	177.196	0.00810447	cg10427501	109600208	1.004	0.441089	0.100319	0.266951	0.377868	0.513998	0.592281	.	.	.	.
chr12_3660829_3660887	AC	CRACR2A	intronic	Ovary	122	0.004507	0.119869	9.37205e-05	176.878	0.0113485	cg03440362	3673723	12.865	0.862899	0.038006	0.812336	0.842784	0.887421	0.925699	EFCAB4B;EFCAB4B;EFCAB4B	NM_001144958;NM_032680;NM_001144959	Body;Body;Body	.
chr12_125110189_125110249	TG	AACS	intronic	Colon, transverse	176	-0.003669	0.0841898	9.37269e-05	177.213	0.00810459	cg22949251	125149507	39.288	0.848349	0.0721521	0.740534	0.810941	0.886622	0.95605	.	.	.	.
chr10_26432529_26432564	AAAAT	GAD2;APBB1IP	intergenic	Colon, transverse	175	-0.008901	0.0846565	9.3728e-05	177.215	0.00810459	cg13829717	26452256	19.7095	0.802101	0.0945216	0.62619	0.754197	0.869399	0.933078	APBB1IP	NM_019043	5'UTR	.
chr1_241957051_241957099	TG	BECN2	upstream	Ovary	122	0.004152	0.119867	9.37366e-05	176.909	0.0113498	cg08277287	241957605	0.53	0.946004	0.0457381	0.851974	0.918865	0.977226	0.984483	.	.	.	.
chr1_175160788_175160824	CTT	KIAA0040	exonic	Lung	177	-0.009669	0.083722	9.37854e-05	177.376	0.00778616	cg19989072	175186027	25.221	0.839633	0.0803732	0.699765	0.801117	0.897613	0.938164	KIAA0040;KIAA0040;KIAA0040;KIAA0040	NM_001162895;NM_014656;NM_001162894;NM_001162893	5'UTR;5'UTR;5'UTR;5'UTR	.
chr7_130446980_130447016	AC	CEP41;MEST	intergenic	Prostate	95	-0.013964	0.15205	9.37927e-05	176.314	0.0235903	cg13108910	130441609	5.389	0.239073	0.12995	0.0931639	0.141113	0.316948	0.477639	CEP41;CEP41;CEP41;CEP41;CEP41	NM_001257160;NM_018718;NM_001257159;NM_001257158;NR_046443	TSS1500;TSS1500;TSS1500;TSS1500;TSS1500	S_Shore
chr7_103824627_103824675	GT	RELN	intronic	Ovary	122	-0.004569	0.119857	9.38062e-05	177.04	0.011357	cg10479554	103797627	27.024	0.15967	0.113469	0.0540165	0.103483	0.185917	0.291769	RELN;RELN	NM_005045;NM_173054	Body;Body	.
chr10_86939806_86939866	GT	MMRN2	intronic	Lung	177	-0.002054	0.0837195	9.38085e-05	177.42	0.00778747	cg05462658	86959364	19.528	0.326981	0.043115	0.264066	0.29551	0.354245	0.395411	SNCG	NM_003087	Body	.
chr16_6892775_6892827	CT	RBFOX1	intronic	Lung	177	-0.004847	0.0837161	9.38408e-05	177.481	0.00778974	cg16716449	6926708	33.907	0.480914	0.0968341	0.330388	0.417534	0.546067	0.637868	A2BP1;A2BP1;A2BP1	NM_001142333;NM_001142334;NM_018723	5'UTR;5'UTR;5'UTR	.
chr5_180573552_180573602	GT	CNOT6	intronic	Colon, transverse	176	-0.001163	0.0841771	9.38461e-05	177.438	0.00811363	cg09543474	180535105	38.472	0.946687	0.0133493	0.920452	0.940728	0.95621	0.964155	CNOT6	NM_015455	Body	.
chr20_45508612_45508688	TTCCC	WFDC2;SPINT3	intergenic	Colon, transverse	176	0.003691	0.0841768	9.38497e-05	177.445	0.00811363	cg22862112	45546396	37.746	0.395115	0.063111	0.309676	0.357659	0.429326	0.510198	SPINLW1;SPINLW1	NM_020398;NM_181502	Body;TSS200	.
chr11_78309926_78309972	TG	GAB2	intronic	Ovary	122	0.001315	0.11985	9.38532e-05	177.129	0.0113617	cg19552108	78332544	22.595	0.954672	0.0156465	0.926483	0.946437	0.965912	0.974133	GAB2;GAB2	NM_012296;NM_080491	5'UTR;Body	.
chr12_30790031_30790061	GATATA	LOC645485;LINC00941	intergenic	Colon, transverse	176	0.013196	0.0841754	9.38626e-05	177.469	0.00811437	cg19795817	30823415	33.369	0.267563	0.0880236	0.131657	0.211	0.327019	0.407839	.	.	.	S_Shore
chr19_1930451_1930485	TG	SCAMP4;CSNK1G2	intergenic	Lung	177	-0.003762	0.0837129	9.38714e-05	177.539	0.00779125	cg15611008	1952295	21.827	0.971381	0.03509	0.924625	0.973638	0.985083	0.989096	CSNK1G2	NM_001319	5'UTR	N_Shore
chr11_126420914_126420948	GT	ST3GAL4;KIRREL3	intergenic	Ovary	122	0.007058	0.119847	9.38717e-05	177.164	0.0113632	cg06846572	126405021	15.91	0.44012	0.0815989	0.354646	0.389054	0.469863	0.561826	ST3GAL4;ST3GAL4;ST3GAL4;ST3GAL4	NM_001254758;NM_001254759;NM_001254757;NM_006278	5'UTR;TSS1500;5'UTR;5'UTR	.
chr17_43408703_43408758	TTTCT	ARL4D;MIR2117HG	intergenic	Lung	177	0.000872	0.0837112	9.38877e-05	177.57	0.00779192	cg20519258	43394429	14.3015	0.025347	0.0136686	0.0122021	0.0163835	0.0299017	0.0472404	.	.	.	.
chr6_41663309_41663357	TG	MDFI;TFEB	intergenic	Prostate	95	-0.002936	0.15203	9.39009e-05	176.518	0.0236106	cg11638998	41690418	27.085	0.962279	0.0251572	0.934577	0.957951	0.976415	0.982458	TFEB;TFEB;TFEB;TFEB;TFEB	NM_007162;NM_001271945;NM_001271944;NM_001271943;NM_001167827	Body;Body;Body;Body;Body	.
chr15_41917096_41917136	TTAT	EHD4	intronic	Ovary	122	0.0205	0.119841	9.39156e-05	177.247	0.0113671	cg10142436	41916980	0.136	0.730166	0.113452	0.521604	0.643804	0.818796	0.886962	EHD4	NM_139265	Body	N_Shelf
chr14_75156916_75156956	AAAAG	TMED10	intronic	Lung	177	0.011189	0.083708	9.39178e-05	177.627	0.00779373	cg26279183	75198980	42.044	0.588997	0.0619158	0.484126	0.54741	0.632727	0.687996	.	.	.	.
chr8_140530156_140530170	CA	AGO2	UTR3	Colon, transverse	176	-0.018479	0.0841676	9.39362e-05	177.609	0.00811927	cg26074100	140558613	28.45	0.752636	0.070131	0.629637	0.707824	0.805169	0.847293	EIF2C2;EIF2C2	NM_012154;NM_001164623	Body;Body	.
chr21_42387371_42387397	GT	TMPRSS3	intronic	Lung	177	-0.003362	0.0837053	9.39437e-05	177.676	0.00779554	cg00083685	42347477	39.907	0.905024	0.0326633	0.843949	0.886376	0.927794	0.952505	TFF2	NM_005423	Body	.
chr12_52052268_52052341	AG	NR4A1	intronic	Colon, transverse	176	0.004804	0.0841664	9.39469e-05	177.629	0.00811927	cg17010747	52036736	15.5685	0.487781	0.0806794	0.341104	0.427712	0.549126	0.604259	.	.	.	Island
chr10_46295583_46295624	GTTAGA	ANTXRL	intronic	Colon, transverse	176	-0.004773	0.0841662	9.39491e-05	177.633	0.00811927	cg13340959	46329740	34.1365	0.443475	0.0652897	0.328073	0.399927	0.493687	0.539623	ANTXRL	NR_003601	Body	.
chr4_77852274_77852318	TG	CNOT6L;MRPL1	intergenic	Lung	177	0.004132	0.0837038	9.3957e-05	177.701	0.0077963	cg13822669	77882061	29.765	0.938694	0.032305	0.86798	0.924852	0.959308	0.973462	MRPL1	NM_020236	Body	.
chr12_57750153_57750206	AATA	TSPAN31	UTR3	Ovary	121	-0.005397	0.120781	9.39603e-05	177.331	0.0113717	cg19854991	57775219	25.0395	0.931954	0.023891	0.885675	0.916908	0.947467	0.968965	METTL21B;METTL21B	NM_206914;NM_015433	Body;Body	S_Shelf
chr15_40973210_40973236	CA	CHAC1;INO80	intergenic	Colon, transverse	176	0.004447	0.0841647	9.39632e-05	177.66	0.00811992	cg21153102	40959949	13.274	0.905774	0.0610901	0.79244	0.876675	0.951306	0.972276	.	.	.	.
chr8_49214162_49214186	CA	PPDPFL;LOC100507464	intergenic	Colon, transverse	176	0.002811	0.0841645	9.39653e-05	177.664	0.00811992	cg02387633	49172197	41.977	0.134934	0.0557103	0.0618562	0.0862486	0.167707	0.226211	.	.	.	.
ATXN10	ATTCT	ATXN10	intronic	Colon, transverse	176	-0.008714	0.0841635	9.3975e-05	177.682	0.00812001	cg05927763	45757380	38.009	0.617086	0.191704	0.266153	0.505613	0.769023	0.918219	ATXN10;ATXN10	NM_001167621;NM_013236	Body;Body	.
chr8_143268838_143268859	TGC	GLI4	intronic	Lung	177	-0.001187	0.0837009	9.39846e-05	177.753	0.00779825	cg22401835	143230750	38.0985	0.918596	0.0194053	0.8826	0.908035	0.93289	0.94537	.	.	.	S_Shore
chr1_242246478_242246516	AC	PLD5	intronic	Lung	177	-0.003843	0.0836996	9.39971e-05	177.777	0.00779895	cg26669001	242208416	38.081	0.900589	0.0480264	0.822771	0.859932	0.941673	0.96579	PLD5;PLD5;PLD5	NM_001195812;NM_001195811;NM_152666	Body;Body;Body	.
chr1_153255727_153255767	CA	PRR9;LORICRIN	intergenic	Colon, transverse	176	0.009057	0.0841595	9.40125e-05	177.753	0.00812288	cg04645211	153260847	5.1	0.486529	0.0646747	0.380533	0.443794	0.522511	0.586305	LOR	NM_000427	5'UTR	.
chr9_134788593_134788688	TGGATAGACAGATAGA	COL5A1	intronic	Lung	177	-0.014738	0.0836978	9.40146e-05	177.81	0.00780005	cg14399122	134768824	19.8165	0.593219	0.0441867	0.514135	0.566302	0.621792	0.660361	COL5A1	NM_000093	Body	Island
chr10_124529791_124529833	CA	LHPP	intronic	Lung	177	0.015901	0.0836944	9.40462e-05	177.87	0.00780199	cg03499943	124523135	6.677	0.582034	0.0811156	0.484592	0.532586	0.621458	0.718463	LHPP;LHPP	NM_022126;NM_001167880	Body;Body	.
chr4_158768315_158768353	TG	FNIP2	upstream	Lung	177	0.005341	0.0836906	9.40822e-05	177.938	0.00780464	cg21513735	158777732	9.398	0.879366	0.0682489	0.751967	0.841464	0.934419	0.959193	FNIP2	NM_020840	Body	.
chr4_150256675_150256691	TC	DCLK2	UTR3	Lung	177	-0.004457	0.08369	9.4088e-05	177.949	0.00780477	cg05871425	150264959	8.276	0.944646	0.0161185	0.914461	0.935487	0.956507	0.966504	LRBA	NM_006726	3'UTR	.
chr7_27152077_27152145	GT	HOXA-AS3	ncRNA_intronic	Colon, transverse	176	-0.001716	0.0841509	9.40933e-05	177.906	0.00812912	cg12810523	27147755	4.356	0.0672591	0.0345091	0.037779	0.0492968	0.0750241	0.121883	HOXA6	NM_024014	TSS200	Island
chr2_7030257_7030306	TG	RNF144A	intronic	Lung	177	-0.003229	0.0836874	9.41127e-05	177.996	0.00780603	cg08786414	7019272	11.0095	0.980462	0.0265732	0.925747	0.984195	0.990239	0.993372	RNF144A	NM_014746	Body	.
chr21_26150602_26150645	AGAC	APP	intronic	Ovary	122	0.0041	0.119811	9.41135e-05	177.62	0.0113883	cg09925283	26124703	25.9205	0.08289	0.0519595	0.0345242	0.0507695	0.103463	0.16346	APP;APP;APP;APP;APP;APP;APP;APP;APP;APP	NM_001136131;NM_001136016;NM_001204302;NM_001136129;NM_001136130;NM_000484;NM_001204303;NM_001204301;NM_201414;NM_201413	5'UTR;Body;Body;Body;Body;Body;Body;Body;Body;Body	.
chr17_51146410_51146446	AC	SPAG9;NME1	intergenic	Lung	177	-0.007758	0.0836871	9.41155e-05	178.001	0.00780603	cg00687233	51165808	19.38	0.161819	0.0479971	0.0890728	0.131819	0.189553	0.247708	NME2;NME2;NME2;NME2;NME2;NME1-NME2;NME1-NME2	NM_002512;NM_001198682;NM_001018139;NM_001018138;NM_001018137;NR_037149;NM_001018136	TSS1500;TSS1500;TSS1500;TSS1500;5'UTR;Body;Body	N_Shore
chr12_123133791_123133813	AC	PITPNM2	intronic	Ovary	122	-0.016828	0.119811	9.41156e-05	177.624	0.0113883	cg15175608	123152170	18.368	0.749505	0.178952	0.453434	0.608541	0.908867	0.969511	.	.	.	S_Shore
chr1_69898662_69898691	CTG	LRRC7	intronic	Colon, transverse	176	0.015855	0.0841456	9.41432e-05	178	0.00813288	cg16409235	69918205	19.5285	0.897147	0.0427697	0.813303	0.876158	0.928409	0.953918	LRRC7;PIN1L	NM_020794;NR_023916	Body;TSS1500	N_Shore
chr2_173064658_173064684	GT	RAPGEF4;MAP3K20	intergenic	Lung	177	-0.004912	0.0836842	9.41437e-05	178.054	0.00780802	cg15004929	173074515	9.844	0.839396	0.0477366	0.754646	0.812612	0.876865	0.903621	ZAK;ZAK	NM_016653;NM_133646	TSS1500;TSS1500	N_Shore
chr20_48237493_48237535	GT	LINC01522;LINC00494	intergenic	Colon, transverse	176	-0.002831	0.0841454	9.41455e-05	178.004	0.00813288	cg15375279	48238531	1.017	0.628911	0.106797	0.444423	0.572351	0.700177	0.774506	.	.	.	.
chr5_74637755_74637793	GT	ENC1	intronic	Prostate	95	0.021662	0.151985	9.41476e-05	176.981	0.0236638	cg01303236	74639017	1.243	0.615867	0.102288	0.44901	0.556906	0.682702	0.794328	ENC1	NM_003633	5'UTR	N_Shore
chr17_8310116_8310160	AC	ARHGEF15	upstream	Lung	177	0.004488	0.0836836	9.41488e-05	178.064	0.00780811	cg11974498	8327622	17.484	0.707877	0.061567	0.61263	0.663217	0.745372	0.808952	.	.	.	Island
chr1_998743_998784	GCGGAGCGGAGGGC	HES4	downstream	Prostate	95	0.010271	0.15198	9.41743e-05	177.032	0.0236673	cg17021880	1029126	30.3625	0.839508	0.0682277	0.708231	0.799681	0.890095	0.933603	AGRN	NM_198576	Body	Island
chr1_4778571_4778613	TC	AJAP1	intronic	Lung	177	0.003353	0.0836775	9.42067e-05	178.173	0.00781119	cg02771577	4774900	3.692	0.914202	0.0349116	0.854745	0.891888	0.940804	0.962997	AJAP1;AJAP1	NM_018836;NM_001042478	3'UTR;3'UTR	S_Shelf
chr12_1804121_1804163	TG	CACNA2D4	intronic	Lung	177	-0.011699	0.0836769	9.42129e-05	178.185	0.00781137	cg25356715	1795630	8.512	0.689178	0.0686504	0.592157	0.648133	0.728388	0.810936	CACNA2D4	NM_172364	Body	N_Shore
chr7_2812636_2812696	ACATC	GNA12	intronic	Lung	177	0.001985	0.0836747	9.42333e-05	178.224	0.00781237	cg20884522	2763331	49.335	0.541172	0.0506941	0.464759	0.506662	0.573243	0.627263	GNA12;GNA12;GNA12;GNA12	NM_001282440;NM_001282441;NM_007353;NM_001293092	TSS200;Body;Body;Body	S_Shore
chr7_73855184_73855232	AC	METTL27;TMEM270	intergenic	Colon, transverse	176	-0.008158	0.0841343	9.42502e-05	178.202	0.00814118	cg12620035	73833283	21.925	0.73938	0.178394	0.436859	0.585064	0.918442	0.954535	.	.	.	S_Shore
chr15_65269176_65269204	TTTC	PARP16	intronic	Lung	177	-0.008784	0.0836727	9.42528e-05	178.261	0.00781365	cg25443943	65300469	31.279	0.885981	0.0603458	0.784171	0.854777	0.932035	0.963446	.	.	.	N_Shore
chr11_107705830_107705870	AC	ELMOD1;SLN	intergenic	Colon, transverse	176	0.006239	0.0841336	9.42566e-05	178.214	0.00814136	cg13235825	107704110	1.74	0.708251	0.0944757	0.558774	0.647885	0.762803	0.901223	.	.	.	.
chr11_129191670_129191698	CA	ARHGAP32	intronic	Ovary	122	-0.012471	0.119789	9.42646e-05	177.905	0.0114042	cg06002952	129143454	48.23	0.876195	0.0607493	0.756222	0.847141	0.91519	0.951758	RICS	NM_001142685	Body	.
chr22_42640350_42640394	TTAT	ATP5MGL	UTR5	Lung	177	0.011033	0.0836693	9.42852e-05	178.322	0.00781599	cg01194538	42647264	6.892	0.346333	0.0669004	0.25672	0.295836	0.388584	0.473152	CYB5R3;CYB5R3;CYB5R3	NM_007326;NM_000398;NM_001129819	TSS1500;Body;TSS1500	N_Shore
chr10_16501328_16501368	AC	PTER	intronic	Lung	177	-0.005092	0.0836666	9.43106e-05	178.37	0.00781712	cg12875950	16523149	21.801	0.815722	0.0710041	0.697556	0.774652	0.864556	0.919733	C1QL3	NM_001010908	TSS1500	S_Shore
chr6_150520643_150520683	TC	IYD;PLEKHG1	intergenic	Lung	177	-0.005276	0.0836665	9.43113e-05	178.371	0.00781712	cg14394943	150527255	6.592	0.753564	0.0743684	0.621342	0.707974	0.804685	0.867918	.	.	.	.
chr7_155099360_155099444	GAA	HTR5A;INSIG1	intergenic	Colon, transverse	176	-0.000807	0.0841263	9.43255e-05	178.345	0.00814694	cg11541252	155067624	31.778	0.909109	0.0379979	0.837138	0.888626	0.937845	0.953535	.	.	.	N_Shelf
chr6_41721372_41721404	AC	TFEB	intronic	Prostate	95	0.017453	0.151951	9.43299e-05	177.324	0.0236957	cg18099260	41719646	1.742	0.684912	0.10816	0.49887	0.608058	0.761688	0.8536	TFEB;TFEB;TFEB;TFEB;TFEB	NM_001167827;NM_001271945;NM_007162;NM_001271944;NM_001271943	Body;5'UTR;5'UTR;5'UTR;5'UTR	.
chr19_17246432_17246472	AC	NR2F6;USHBP1	intergenic	Prostate	95	-0.009488	0.15195	9.43375e-05	177.338	0.0236957	cg20372155	17266791	20.339	0.792418	0.0595534	0.680982	0.75846	0.832751	0.882807	BABAM1;BABAM1;BABAM1;BABAM1	NM_014173;NM_001033549;NM_001288757;NM_001288756	TSS1500;TSS1500;TSS1500;TSS1500	.
chr10_94332505_94332547	TG	PLCE1	UTR3	Lung	177	0.013612	0.0836635	9.43402e-05	178.426	0.00781918	cg08923894	94363415	30.889	0.902958	0.086998	0.751402	0.8523	0.964895	0.979321	NOC3L	NM_022451	TSS1500	S_Shore
chr9_121283671_121283707	TTCA	GSN-AS1	ncRNA_exonic	Colon, transverse	176	0.006502	0.0841221	9.43657e-05	178.421	0.00814967	cg05229305	121286215	2.526	0.453165	0.125332	0.25401	0.368109	0.542584	0.653021	GSN;GSN-AS1;GSN;GSN;GSN;GSN;GSN;GSN;GSN;GSN	NM_001258030;NR_103560;NM_001127667;NM_001127666;NM_198252;NM_001127664;NM_001127662;NM_001127665;NM_001127663;NM_001258029	TSS1500;TSS1500;5'UTR;5'UTR;5'UTR;5'UTR;5'UTR;5'UTR;Body;Body	.
chr10_46295583_46295624	GTTAGA	ANTXRL	intronic	Lung	177	-0.006521	0.0836606	9.43676e-05	178.478	0.00782111	cg13340959	46329740	34.1365	0.484068	0.0590996	0.394952	0.443387	0.519295	0.596923	ANTXRL	NR_003601	Body	.
chr13_113506558_113506580	GT	TMCO3	intronic	Colon, transverse	176	0.014206	0.0841207	9.43787e-05	178.445	0.00815042	cg16567723	113548368	41.799	0.873386	0.112788	0.625676	0.815227	0.956621	0.979294	TMCO3	NM_017905	Body	Island
chr2_68229973_68230011	AC	PPP3R1	intronic	Lung	177	0.001209	0.083659	9.4383e-05	178.507	0.00782204	cg02607907	68216539	13.453	0.951118	0.0182428	0.915467	0.94242	0.963718	0.973378	PPP3R1	NM_000945	Body	.
chr16_8682186_8682227	AC	ABAT	intronic	Lung	177	-0.009161	0.0836575	9.43973e-05	178.534	0.00782288	cg08241330	8712806	30.5995	0.650944	0.0847305	0.5313	0.594383	0.700317	0.797805	ABAT;ABAT	NM_020686;NM_000663	5'UTR;TSS200	.
chr6_48098318_48098342	TTC	PTCHD4	intronic	Prostate	95	-0.004515	0.151938	9.44017e-05	177.459	0.023706	cg12218079	48069679	28.651	0.513014	0.111078	0.335138	0.444987	0.586476	0.691666	PTCHD4;PTCHD4	NM_001013732;NM_207499	TSS1500;TSS1500	S_Shore
chr7_162283_162325	GT	LOC100507642;LOC105375115	intergenic	Prostate	95	0.007039	0.151938	9.44038e-05	177.463	0.023706	cg12057156	162052	0.252	0.958664	0.0522064	0.811706	0.970666	0.979522	0.98533	.	.	.	S_Shelf
chr11_83724476_83724522	GA	DLG2	intronic	Lung	177	-0.002882	0.0836543	9.44275e-05	178.591	0.0078247	cg05258601	83713873	10.626	0.75644	0.0647779	0.650134	0.723019	0.801636	0.854584	DLG2;DLG2;DLG2;DLG2;DLG2	NM_001142700;NM_001206769;NM_001300983;NM_001364;NM_001142699	Body;Body;Body;Body;Body	.
chr17_2066372_2066392	TG	SMG6	intronic	Colon, transverse	176	-0.023529	0.0841125	9.44567e-05	178.593	0.00815567	cg20777128	2041782	24.6	0.0519235	0.0805017	0.0126406	0.0175657	0.0285215	0.270353	DPH1;OVCA2	NM_001383;NM_080822	Body;TSS200	Island
chr6_26365474_26365516	TG	BTN3A2	intronic	Prostate	95	0.009671	0.151925	9.4472e-05	177.591	0.0237168	cg03039335	26350359	15.136	0.642941	0.104022	0.451827	0.584989	0.710726	0.801669	.	.	.	.
chr11_13921382_13921419	CA	LINC02683	downstream	Lung	177	0.005335	0.0836494	9.44745e-05	178.68	0.00782791	cg19258310	13929690	8.2895	0.569105	0.0557081	0.489152	0.53149	0.601578	0.659574	.	.	.	.
chr6_15433921_15433971	GT	JARID2	intronic	Lung	177	-0.004862	0.0836488	9.44795e-05	178.689	0.00782798	cg27003832	15441282	7.336	0.403138	0.0728574	0.280199	0.360574	0.451604	0.515725	JARID2;JARID2	NM_004973;NM_001267040	Body;5'UTR	.
chr6_33205971_33205997	AG	HSD17B8	intronic	Ovary	122	-0.012317	0.119757	9.44798e-05	178.311	0.011428	cg15900054	33177619	28.365	0.748459	0.0535747	0.649807	0.727794	0.781512	0.825426	COL11A2;COL11A2;COL11A2	NM_080679;NM_080681;NM_080680	Body;Body;Body	.
chr1_60858389_60858433	GT	LOC101926964;NFIA-AS2	intergenic	Colon, transverse	176	0.002925	0.0841076	9.45029e-05	178.68	0.00815868	cg10055680	60887182	28.771	0.536423	0.0784218	0.426949	0.480852	0.585205	0.667102	.	.	.	.
chr19_33269330_33269364	GT	SLC7A10;CEBPA	intergenic	Colon, transverse	176	-0.018646	0.0841072	9.45071e-05	178.688	0.00815868	cg01204100	33256354	12.993	0.63451	0.0861894	0.410661	0.60312	0.686016	0.738919	.	.	.	.
chr18_78144152_78144183	AATA	LINC01029;SALL3	intergenic	Colon, transverse	176	0.00852	0.0841067	9.45115e-05	178.696	0.00815868	cg01237525	78159304	15.1365	0.821018	0.0558577	0.734682	0.786332	0.856624	0.916284	.	.	.	.
chr6_132836084_132836232	CTTT	RPS12;LINC00326	intergenic	Colon, transverse	176	-0.001466	0.0841046	9.45312e-05	178.734	0.00815986	cg06054589	132817635	18.523	0.931979	0.057419	0.79366	0.921997	0.967775	0.979431	.	.	.	S_Shelf
chr10_30173505_30173543	GT	JCAD;LOC101929279	intergenic	Ovary	122	-0.016773	0.119749	9.45331e-05	178.412	0.0114328	cg03535447	30189483	15.959	0.82783	0.0783428	0.684706	0.79446	0.880571	0.93411	.	.	.	.
chr10_77663563_77663633	AC	KCNMA1;DLG5	intergenic	Ovary	122	0.003308	0.119749	9.45377e-05	178.421	0.0114328	cg07817648	77662597	1.001	0.949113	0.0260221	0.894226	0.939447	0.966251	0.97514	.	.	.	.
chr9_16418873_16418899	CA	BNC2	UTR3	Ovary	122	0.007739	0.119744	9.45667e-05	178.475	0.0114356	cg14054276	16459215	40.329	0.33638	0.0688549	0.240903	0.290925	0.384633	0.44159	BNC2	NM_017637	Body	.
chr17_74637103_74637118	GTT	LOC101928343;RAB37	intergenic	Prostate	95	0.019348	0.151905	9.45834e-05	177.801	0.0237346	cg05743220	74624021	13.0895	0.766692	0.0846204	0.627207	0.719249	0.818819	0.88653	CD300E	NM_181449	TSS1500	.
chr16_66867871_66867917	AC	CA7;PDP2	intergenic	Ovary	122	0.004275	0.119739	9.46031e-05	178.544	0.0114393	cg17847052	66867793	0.101	0.870622	0.0725669	0.744142	0.834563	0.92476	0.957128	.	.	.	.
chr4_48955084_48955139	AC	OCIAD2;CWH43	intergenic	Prostate	95	0.033162	0.151901	9.46036e-05	177.839	0.0237346	cg03457281	48910010	45.1015	0.806756	0.17576	0.451776	0.813101	0.917484	0.951634	.	.	.	S_Shelf
chr1_153611917_153611952	CA	S100A16	intronic	Prostate	95	0.004081	0.151901	9.46061e-05	177.843	0.0237346	cg17776284	153627149	15.2145	0.129324	0.0573453	0.060225	0.0908274	0.153551	0.228474	S100A13;S100A13;S100A13;S100A13;S100A13;S100A13;S100A1	NM_001024212;NM_001024213;NM_001024212;NM_001024211;NM_005979;NM_001024210;NM_006271	5'UTR;TSS200;1stExon;5'UTR;5'UTR;5'UTR;TSS1500	.
chr10_76006983_76007031	GT	LRMDA	intronic	Lung	177	0.002479	0.0836325	9.46356e-05	178.984	0.00783988	cg10389741	76035000	27.993	0.772883	0.0561784	0.687955	0.744758	0.807145	0.864414	C10orf11;C10orf11;C10orf11	NM_001305581;NR_131178;NM_032024	Body;Body;Body	.
chr22_39203217_39203241	GAAG	CBX7;PDGFB	intergenic	Ovary	122	0.023007	0.11973	9.46665e-05	178.664	0.0114455	cg09590468	39205445	2.216	0.718321	0.147046	0.452266	0.612618	0.833586	0.917305	.	.	.	.
chr17_3730454_3730473	AAAT	ITGAE	intronic	Lung	176	-0.001926	0.0840892	9.46775e-05	179.064	0.007843	cg01590051	3729253	1.2105	0.929767	0.0277683	0.887084	0.912163	0.949438	0.968488	ITGAE	NM_002208	Body	.
chr1_11648972_11649002	CAGCC	FBXO2	intronic	Lung	177	-0.014466	0.0836277	9.46815e-05	179.071	0.007843	cg24878594	11648507	0.48	0.591575	0.0648529	0.494252	0.54927	0.630854	0.701425	FBXO2	NM_012168	3'UTR	N_Shore
chr5_112877981_112878022	TG	REEP5	UTR3	Prostate	95	-0.009106	0.151886	9.4683e-05	177.988	0.0237507	cg05511853	112846960	31.0415	0.88738	0.0694131	0.752008	0.848993	0.94324	0.970958	.	.	.	.
chr19_47663793_47663815	AC	BICRA	intronic	Ovary	122	0.020006	0.119726	9.46931e-05	178.714	0.011448	cg21723812	47667479	3.675	0.538948	0.127978	0.354352	0.441213	0.64857	0.752164	GLTSCR1	NM_015711	5'UTR	.
chr3_49202495_49202545	TG	IHO1	intronic	Ovary	122	0.008567	0.119725	9.46994e-05	178.726	0.011448	cg11002923	49199894	2.626	0.523198	0.100586	0.375947	0.449989	0.595481	0.678229	CCDC36;CCDC36	NM_001135197;NM_178173	5'UTR;5'UTR	Island
chr1_26359441_26359463	CA	CRYBG2;ZNF683	intergenic	Prostate	95	0.008664	0.151882	9.47075e-05	178.034	0.0237537	cg12733254	26356508	2.944	0.842767	0.0588007	0.73948	0.803304	0.886572	0.91419	.	.	.	N_Shelf
chr12_48864384_48864429	GT	RND1	intronic	Ovary	122	0.011078	0.119723	9.47119e-05	178.749	0.0114488	cg22514963	48866214	1.8075	0.255079	0.0800307	0.138786	0.191597	0.307316	0.396557	RND1	NM_014470	TSS1500	.
chr22_29366833_29366881	AC	AP1B1	intronic	Ovary	122	-0.011167	0.11972	9.47324e-05	178.788	0.0114505	cg21964261	29325927	40.93	0.525526	0.139931	0.31484	0.420426	0.628367	0.745197	.	.	.	.
chr19_54437000_54437024	TG	TTYH1	downstream	Lung	177	0.012663	0.0836205	9.475e-05	179.201	0.00784805	cg24468070	54465317	28.305	0.261239	0.0716828	0.155047	0.209238	0.308197	0.38178	CDC42EP5	NM_145057	Body	Island
chr11_18011137_18011167	AC	SERGEF	intronic	Lung	177	-0.007545	0.08362	9.4755e-05	179.21	0.00784805	cg08822710	17992126	19.026	0.879428	0.0389279	0.812593	0.852468	0.908448	0.935035	SERGEF;SERGEF;SERGEF	NR_104041;NR_104040;NM_012139	Body;Body;Body	.
chr7_13920441_13920469	GT	ETV1	intronic	Lung	177	-0.008391	0.0836173	9.47807e-05	179.259	0.00784921	cg12305238	13909372	11.083	0.907933	0.0436191	0.835012	0.882878	0.942879	0.965815	ETV1;ETV1;ETV1;ETV1;ETV1;ETV1;ETV1;ETV1	NR_120445;NM_001163151;NM_001163150;NM_001163152;NM_001163149;NM_001163148;NM_001163147;NM_004956	Body;Body;Body;Body;Body;Body;Body;Body	.
chr11_118251078_118251118	GT	MPZL3	intronic	Lung	177	0.001065	0.0836172	9.47815e-05	179.26	0.00784921	cg20526672	118264394	13.296	0.0266239	0.0115402	0.0144713	0.0194072	0.0305755	0.0499543	MPZL2;MPZL2	NM_144765;NM_005797	TSS200;TSS200	.
chr6_167338455_167338477	CA	TTLL2	intronic	Ovary	122	-0.014296	0.119712	9.47867e-05	178.891	0.0114556	cg16105873	167325104	13.362	0.841056	0.0344107	0.793879	0.818437	0.859732	0.904209	TTLL2;TTLL2	NM_031949;NM_031949	1stExon;5'UTR	.
chr15_67180972_67181008	TAAA	SMAD3	intronic	Colon, transverse	176	0.025221	0.0840773	9.47905e-05	179.224	0.00818112	cg23977390	67222231	41.241	0.802201	0.0715833	0.705888	0.766974	0.845611	0.901294	AAGAB;AAGAB;AAGAB	NM_001271886;NM_001271885;NM_024666	Body;Body;Body	.
chr17_39532102_39532142	TC	CDK12	UTR3	Lung	177	0.004906	0.0836159	9.4794e-05	179.284	0.00784991	cg20936107	39532202	0.08	0.462413	0.100226	0.317746	0.397534	0.524459	0.641224	CDK12;CDK12	NM_016507;NM_015083	3'UTR;3'UTR	.
chr18_62038919_62038962	AAT	RNF152;PIGN	intergenic	Ovary	114	-0.002689	0.127724	9.48079e-05	178.931	0.0114574	cg12666530	62070152	31.2115	0.972491	0.0139383	0.941276	0.967457	0.981967	0.986999	PIGN;PIGN	NM_176787;NM_012327	Body;Body	.
chr13_25066256_25066288	AC	TPTE2P1;PABPC3	intergenic	Ovary	122	-0.007951	0.119705	9.48329e-05	178.978	0.0114597	cg17011360	25046695	19.577	0.101071	0.0543315	0.044817	0.0673871	0.117858	0.186173	.	.	.	N_Shore
chr10_69427360_69427396	TGA	TACR2;TSPAN15	intergenic	Colon, transverse	176	-0.00878	0.0840725	9.48368e-05	179.311	0.00818423	cg03783925	69450948	23.57	0.58978	0.102933	0.407619	0.518357	0.670387	0.741525	TSPAN15	NM_012339	TSS1500	N_Shore
chr18_6729557_6729593	CG	LOC101927168	ncRNA_intronic	Colon, transverse	176	0.000448	0.0840722	9.48394e-05	179.316	0.00818423	cg05080578	6729113	0.462	0.0408428	0.0139197	0.0230451	0.0304715	0.0483173	0.0661008	.	.	.	N_Shore
chr10_120048226_120048262	CTTC	MIR4682;RPL21	intergenic	Lung	177	0.007874	0.0836101	9.48491e-05	179.388	0.00785344	cg24968448	120011744	36.5	0.492405	0.0901116	0.363985	0.429093	0.552932	0.633412	.	.	.	Island
chr7_27849752_27849774	AC	JAZF1	intronic	Colon, transverse	176	-0.000474	0.0840696	9.48641e-05	179.363	0.00818599	cg23929343	27864105	14.342	0.979029	0.0101049	0.959381	0.97476	0.985735	0.990077	JAZF1	NM_175061	Body	.
chr19_50817767_50817801	GT	LINC01869	ncRNA_intronic	Colon, transverse	176	-0.006842	0.0840688	9.48719e-05	179.378	0.00818629	cg25749040	50820045	2.261	0.141816	0.0436653	0.0765356	0.111039	0.167735	0.221227	KLK1	NM_002257	Body	S_Shore
chr3_65216767_65216809	AC	ADAMTS9-AS2;MAGI1	intergenic	Ovary	120	-0.002599	0.121608	9.48724e-05	179.052	0.0114638	cg22300541	65174757	42.031	0.845842	0.0384317	0.781145	0.831268	0.871608	0.895226	.	.	.	.
chr1_110641765_110641803	GT	KCNA2;KCNA3	intergenic	Lung	177	0.003255	0.0836054	9.48947e-05	179.475	0.00785688	cg23195101	110657430	15.646	0.950267	0.0204317	0.913535	0.942461	0.963182	0.971371	KCNA3;KCNA3	NR_109846;NR_109845	Body;Body	.
chr15_51879856_51879888	CA	TMOD3	intronic	Lung	177	-0.008895	0.0836044	9.49039e-05	179.492	0.00785729	cg14995467	51879889	0.017	0.602949	0.0961004	0.446529	0.533132	0.674831	0.765113	TMOD3	NM_014547	Body	.
chr20_2669361_2669386	AC	IDH3B;EBF4	intergenic	Colon, transverse	176	-0.002729	0.0840654	9.49042e-05	179.439	0.0081887	cg05205351	2654129	15.2445	0.207199	0.0646593	0.115929	0.160721	0.239983	0.293209	NOP56;SNORD110;NOP56;SNORA51	NM_006392;NR_003078;NR_027700;NR_002981	Body;TSS200;Body;TSS1500	S_Shore
chr5_127008880_127008932	ATTT	MARCHF3	intronic	Lung	176	-0.004208	0.084064	9.49168e-05	179.516	0.00785801	cg21585800	127002172	6.734	0.848738	0.0642968	0.736514	0.807472	0.899437	0.940231	2024-03-03	NM_178450	5'UTR	.
chr20_46021439_46021463	GAAT	SLC12A5-AS1	ncRNA_intronic	Ovary	122	-0.028604	0.119693	9.49189e-05	179.14	0.0114672	cg25824411	46021423	0.028	0.541275	0.0759382	0.432594	0.496345	0.578147	0.65424	SLC12A5	NM_001134771	TSS1500	N_Shore
chr17_46992198_46992219	AAAT	RPRML;CDC27	intergenic	Prostate	94	-0.006968	0.153368	9.49192e-05	178.432	0.0237975	cg25588243	46964465	27.7435	0.877219	0.054918	0.803291	0.836653	0.924322	0.955778	.	.	.	.
chr18_24269851_24269885	AC	OSBPL1A	intronic	Prostate	95	0.003562	0.151843	9.492e-05	178.433	0.0237975	cg06593258	24272369	2.501	0.0888571	0.0457933	0.0450122	0.058518	0.110712	0.181553	OSBPL1A;OSBPL1A	NM_080597;NM_018030	Body;TSS200	S_Shore
chr17_35476454_35476535	AAGG	SLFN12L	intronic	Ovary	122	0.016008	0.119691	9.49304e-05	179.162	0.0114678	cg00548911	35461007	15.4875	0.654544	0.119183	0.44805	0.570131	0.734571	0.81666	.	.	.	S_Shore
chr18_24460339_24460381	AAC	HRH4	upstream	Colon, transverse	176	-0.01078	0.0840622	9.49347e-05	179.497	0.00819058	cg17853051	24425424	34.936	0.956609	0.0614964	0.75706	0.966968	0.980763	0.9867	IMPACT	NM_018439	TSS1500	N_Shore
chr2_100875461_100875505	AC	NPAS2	intronic	Prostate	95	0.012341	0.151839	9.49406e-05	178.472	0.0237994	cg10744331	100881808	6.325	0.787952	0.0891605	0.627404	0.744978	0.861788	0.906019	NPAS2	NM_002518	5'UTR	.
chr12_52231554_52231568	GT	LINC00592;KRT7	intergenic	Lung	177	-0.003763	0.0835983	9.49626e-05	179.603	0.00786146	cg03434950	52237721	6.16	0.801941	0.0669602	0.686719	0.757294	0.849623	0.915311	KRT7	NM_005556	Body	S_Shelf
chr6_149846953_149847013	AATAG	LRP11	intronic	Prostate	95	-0.019203	0.151832	9.49819e-05	178.55	0.0238035	cg09316848	149887574	40.591	0.484049	0.113494	0.325293	0.394523	0.559734	0.678516	RAET1E-AS1;RAET1E	NR_045126;NM_001243328	Body;Body	.
chr12_101670123_101670155	CA	MYBPC1	intronic	Colon, transverse	176	-0.005515	0.0840565	9.49886e-05	179.599	0.00819486	cg16658618	101642531	27.608	0.345778	0.104549	0.160345	0.275239	0.418216	0.509755	MYBPC1;MYBPC1;MYBPC1;MYBPC1	NM_206819;NM_206821;NM_206820;NM_002465	Body;Body;Body;Body	Island
chr3_130099980_130100032	AC	FAM86HP	ncRNA_intronic	Ovary	122	0.00367	0.11968	9.50047e-05	179.302	0.0114753	cg19260196	130109237	9.231	0.405652	0.0965015	0.274129	0.346355	0.447319	0.537824	FAM86HP	NR_024252	Body	N_Shore
chr17_50509536_50509574	TG	MYCBPAP	intronic	Ovary	122	0.021268	0.119677	9.50287e-05	179.347	0.0114773	cg00986825	50537064	27.509	0.879553	0.138725	0.436014	0.885485	0.943449	0.955786	EPN3	NM_017957	Body	Island
chr4_89108553_89108605	AG	FAM13A;TIGD2	intergenic	Lung	177	-0.005202	0.0835913	9.50289e-05	179.728	0.0078666	cg08054150	89119434	10.855	0.651252	0.0884872	0.489269	0.604213	0.71341	0.77573	.	.	.	.
chr2_98660392_98660458	CA	MGAT4A	intronic	Ovary	122	0.001711	0.119675	9.50389e-05	179.367	0.0114773	cg13584531	98663607	3.182	0.115659	0.143681	0.0330456	0.0489356	0.1194	0.266197	MGAT4A;MGAT4A	NM_001160154;NM_012214	TSS200;Body	.
chr12_7178280_7178332	AC	CLSTN3;PEX5	intergenic	Ovary	122	0.004531	0.119674	9.50452e-05	179.379	0.0114773	cg09928672	7155732	22.574	0.496958	0.0414734	0.43704	0.469499	0.519908	0.563802	CLSTN3	NM_014718	Body	.
chr5_152461571_152461589	TG	NMUR2;LINC01470	intergenic	Prostate	95	-0.018684	0.151814	9.50809e-05	178.736	0.0238187	cg11822515	152462329	0.749	0.632803	0.234766	0.0464782	0.493748	0.788385	0.896417	.	.	.	.
chr17_41789420_41789456	GT	JUP;P3H4	intergenic	Prostate	95	-0.010736	0.151806	9.51218e-05	178.813	0.0238258	cg25673591	41789562	0.124	0.443727	0.0916616	0.306769	0.385214	0.488245	0.605685	.	.	.	S_Shelf
chr10_101015464_101015492	TG	PDZD7	intronic	Lung	177	0.014879	0.0835813	9.51256e-05	179.911	0.00787254	cg21378403	101018167	2.689	0.504896	0.0499211	0.434	0.471779	0.536086	0.582078	PDZD7	NM_024895	Body	N_Shore
chr3_38492731_38492803	AC	ACVR2B	UTR3	Prostate	95	-0.002727	0.151804	9.51347e-05	178.837	0.0238259	cg10180510	38495701	2.934	0.331722	0.0911894	0.190953	0.266636	0.389508	0.49961	EXOG;EXOG	NM_001145464;NM_005107	TSS1500;TSS1500	N_Shore
chr2_133567657_133567699	TG	NCKAP5	intronic	Lung	177	0.002362	0.0835794	9.51437e-05	179.945	0.0078737	cg01586116	133568446	0.768	0.0845172	0.0317398	0.0478463	0.0611324	0.101943	0.138995	NCKAP5;NCKAP5;NCKAP5;NCKAP5	NM_207363;NM_207481;NM_207481;NM_207363	1stExon;1stExon;5'UTR;5'UTR	.
chr19_46775052_46775090	AC	SLC1A5	UTR3	Lung	177	0.005797	0.0835783	9.51541e-05	179.965	0.00787421	cg11645155	46784857	9.786	0.0586973	0.027725	0.030967	0.0409757	0.0681266	0.10754	SLC1A5;SLC1A5;SLC1A5;SLC1A5	NM_001145145;NM_001145145;NM_005628;NM_001145144	1stExon;5'UTR;Body;5'UTR	N_Shelf
chr5_147452881_147452927	CA	DPYSL3	intronic	Prostate	95	-0.006155	0.1518	9.51585e-05	178.882	0.0238287	cg04833034	147452619	0.285	0.168919	0.0357757	0.123166	0.145051	0.187805	0.237903	DPYSL3	NM_001387	Body	N_Shore
chr9_88921265_88921301	AC	MIR4289;C9orf47	intergenic	Colon, transverse	176	0.006234	0.0840345	9.51982e-05	179.995	0.00821106	cg07217750	88923765	2.482	0.580323	0.0806536	0.452806	0.528186	0.627675	0.715265	.	.	.	.
chr13_110735341_110735390	GT	ING1;LINC00567	intergenic	Ovary	122	-0.006993	0.119651	9.52051e-05	179.68	0.0114944	cg17469089	110702719	32.6465	0.534486	0.085146	0.40692	0.472807	0.586581	0.657679	CARS2	NM_024537	Body	N_Shelf
chr13_73017429_73017473	TATC	PIBF1	downstream	Lung	177	0.011658	0.0835729	9.52057e-05	180.063	0.00787774	cg21790851	73060505	43.054	0.161418	0.0644637	0.0738697	0.11585	0.199569	0.281298	KLF5	NM_001730	Body	S_Shore
chr19_46429463_46429489	AC	CCDC8;PNMA8A	intergenic	Lung	177	0.018358	0.0835725	9.52092e-05	180.069	0.00787774	cg13566027	46407132	22.344	0.257904	0.0719271	0.140922	0.201884	0.309841	0.369833	.	.	.	.
chr15_26858263_26858305	AC	GABRB3;GABRA5	intergenic	Lung	177	-0.005784	0.0835708	9.52261e-05	180.101	0.00787879	cg02356993	26866329	8.045	0.298484	0.0558044	0.212091	0.256633	0.334029	0.400455	GABRA5;GABRA5	NM_001165037;NM_000810	TSS1500;TSS1500	N_Shore
chr15_27954116_27954160	AC	OCA2	intronic	Colon, transverse	176	0.002627	0.0840299	9.52419e-05	180.077	0.00821409	cg23744121	28001919	47.781	0.804929	0.0293964	0.754875	0.78515	0.824383	0.852095	OCA2	NM_000275	Body	N_Shore
chr6_38171555_38171604	GT	BTBD9	UTR3	Lung	177	-0.000983	0.083567	9.52629e-05	180.171	0.00788149	cg16572523	38163991	7.5885	0.961668	0.0142115	0.939245	0.951311	0.971227	0.986147	.	.	.	.
chr11_65822947_65822971	CA	OVOL1;SNX32	intergenic	Colon, transverse	176	-0.011691	0.0840272	9.52685e-05	180.128	0.00821601	cg16984927	65814291	8.668	0.917152	0.0545699	0.805767	0.893183	0.952517	0.967207	.	.	.	N_Shelf
chr8_119556238_119556282	TG	ENPP2	downstream	Lung	177	-0.004632	0.083566	9.52716e-05	180.187	0.00788187	cg23155467	119579280	23.02	0.577126	0.0643593	0.475486	0.535948	0.619899	0.672745	ENPP2;ENPP2;ENPP2;ENPP2	NR_045555;NM_001040092;NM_006209;NM_001130863	Body;Body;Body;Body	.
chr1_112465445_112465467	AC	MIR4256;WNT2B	intergenic	Colon, transverse	176	-0.003218	0.0840254	9.52852e-05	180.159	0.00821669	cg04154465	112502649	37.193	0.372394	0.082245	0.273478	0.320548	0.406452	0.539157	WNT2B	NM_004185	Body	S_Shore
chr10_70133098_70133156	AG	AIFM2	upstream	Ovary	122	-0.00193	0.119637	9.5302e-05	179.863	0.0115054	cg18061319	70132172	0.955	0.696256	0.0575082	0.596366	0.659596	0.741056	0.793295	AIFM2	NM_032797	5'UTR	N_Shore
chr5_124656799_124656851	AC	ZNF608	intronic	Prostate	95	-0.009853	0.151773	9.5304e-05	179.155	0.0238613	cg05805815	124661303	4.478	0.482211	0.0786527	0.364952	0.435116	0.526901	0.615024	ZNF608	NM_020747	Body	.
chr2_141150869_141150913	TG	LRP1B	intronic	Lung	177	-0.002225	0.0835611	9.53194e-05	180.278	0.00788547	cg18317251	141168293	17.402	0.912737	0.0310582	0.851411	0.897292	0.936203	0.9509	LRP1B	NM_018557	Body	.
chr14_86450598_86450634	TG	LINC02328;LINC01148	intergenic	Ovary	122	0.013208	0.119634	9.53236e-05	179.904	0.0115072	cg09340205	86405168	45.448	0.771778	0.0779753	0.649068	0.716916	0.824789	0.912329	.	.	.	.
chr3_177694645_177694696	TG	LINC00578	ncRNA_intronic	Lung	175	-0.019387	0.0844849	9.5346e-05	180.328	0.00788733	cg13444270	177694784	0.1135	0.791206	0.113353	0.560424	0.745838	0.874286	0.931705	LINC00578	NR_047568	Body	.
chr15_90311898_90311939	TG	NGRN;GABARAPL3	intergenic	Lung	177	-0.004077	0.0835573	9.5356e-05	180.347	0.00788781	cg04176472	90350012	38.0935	0.822709	0.0551708	0.728668	0.791047	0.86227	0.900427	GABARAPL3	NR_028287	TSS1500	N_Shelf
chr13_42792032_42792068	GT	FAM216B	downstream	Lung	177	0.00801	0.0835551	9.53767e-05	180.386	0.00788918	cg26529044	42780631	11.419	0.191968	0.0486784	0.114826	0.156754	0.226331	0.259815	C13orf30	NM_182508	TSS1500	.
chr2_69250206_69250247	GT	ANTXR1	downstream	Lung	177	-0.00967	0.0835541	9.5386e-05	180.404	0.0078896	cg25784891	69216852	33.3745	0.401427	0.0649478	0.306282	0.357116	0.438167	0.519212	ANTXR1	NM_032208	Body	.
chr10_86939806_86939866	GT	MMRN2	intronic	Ovary	122	0.004697	0.119623	9.53936e-05	180.036	0.0115149	cg09099242	86945779	5.943	0.313198	0.0869184	0.190849	0.253938	0.356502	0.460903	MMRN2	NM_024756	Body	S_Shelf
chr19_10235587_10235615	TTTA	S1PR2;MRPL4	intergenic	Ovary	122	0.008772	0.119621	9.54071e-05	180.062	0.0115158	cg09533720	10229963	5.638	0.163205	0.0610167	0.0712834	0.117082	0.199877	0.270368	MIR4322;S1PR2	NR_036206;NM_004230	TSS1500;5'UTR	N_Shore
chr14_36623265_36623303	GT	NKX2-8;PAX9	intergenic	Colon, transverse	176	-0.002771	0.0840125	9.54092e-05	180.394	0.00822701	cg10911990	36659936	36.652	0.235513	0.040085	0.18496	0.209629	0.259258	0.29786	PAX9	NM_006194	5'UTR	S_Shore
chr6_29953121_29953160	TAAC	HLA-A;HCG9	intergenic	Colon, transverse	176	-0.005522	0.0840078	9.54537e-05	180.478	0.00823047	cg05523662	29942324	10.8165	0.038271	0.0225985	0.0177006	0.0237844	0.046767	0.0782281	HLA-A	NM_002116	TSS1500	N_Shore
chr1_203102658_203102694	AC	MYOPARR;ADORA1	intergenic	Ovary	122	0.004899	0.119613	9.54645e-05	180.17	0.0115215	cg14307192	203125683	23.007	0.821884	0.0276937	0.772955	0.805507	0.836092	0.866767	.	.	.	N_Shelf
chr15_90108223_90108292	TTTTA	IDH2-DT	ncRNA_intronic	Ovary	122	-0.001644	0.119613	9.54664e-05	180.173	0.0115215	cg04746917	90101446	6.8115	0.160314	0.0508	0.0840471	0.126106	0.190657	0.249918	IDH2;IDH2;IDH2	NM_001289910;NM_002168;NM_001290114	TSS1500;Body;5'UTR	N_Shore
chr6_122719716_122719768	AC	PKIB	intronic	Colon, transverse	176	-0.002846	0.0840054	9.54765e-05	180.521	0.00823189	cg06892164	122712677	7.065	0.821409	0.0645687	0.710741	0.784685	0.861015	0.931729	PKIB;PKIB;PKIB;PKIB;PKIB;PKIB	NM_001270395;NM_001270394;NM_181794;NM_001270393;NM_181795;NM_032471	Body;Body;5'UTR;5'UTR;5'UTR;5'UTR	.
chr4_1393574_1393614	TAGA	UVSSA;NKX1-1	intergenic	Colon, transverse	176	0.015611	0.0840052	9.54789e-05	180.525	0.00823189	cg03303774	1413264	19.67	0.322475	0.0672818	0.209232	0.27765	0.368076	0.43622	.	.	.	N_Shore
chr6_47699903_47699923	AC	ADGRF4	intronic	Ovary	122	0.051798	0.119609	9.54912e-05	180.22	0.0115238	cg06386482	47656381	43.532	0.442604	0.161068	0.132729	0.315091	0.554327	0.598924	GPR111	NM_153839	TSS1500	.
chr5_172048414_172048452	AC	STK10	intronic	Prostate	95	0.002053	0.151736	9.55093e-05	179.541	0.0239023	cg21541644	172061761	13.328	0.947641	0.0208686	0.911719	0.937533	0.962223	0.97535	STK10	NM_005990	Body	.
chr8_41650988_41651059	GT	NKX6-3	upstream	Ovary	122	-0.00464	0.119606	9.55099e-05	180.256	0.0115245	cg11696388	41700022	48.9985	0.516464	0.0535516	0.442865	0.482832	0.543229	0.627303	ANK1;ANK1;ANK1;ANK1;ANK1	NM_020476;NM_020475;NM_001142446;NM_020477;NM_000037	Body;Body;Body;Body;Body	N_Shore
chr3_52518902_52518919	CCCGC	STAB1	intronic	Ovary	122	0.006089	0.119606	9.55154e-05	180.266	0.0115245	cg18337363	52535037	16.1265	0.31122	0.125542	0.129098	0.209714	0.402789	0.510185	NT5DC2;NT5DC2;NT5DC2	NM_022908;NM_022908;NM_001134231	5'UTR;1stExon;TSS1500	N_Shore
chr2_160013666_160013722	CT	PLA2R1	intronic	Prostate	95	0.001022	0.151735	9.55164e-05	179.554	0.0239023	cg11228250	160062771	49.077	0.0508518	0.0250459	0.0260525	0.0368038	0.056731	0.102854	PLA2R1;PLA2R1	NM_001007267;NM_007366	TSS200;TSS200	S_Shore
chr2_231808798_231808842	GT	COPS7B	UTR3	Colon, transverse	176	0.002277	0.0839997	9.55318e-05	180.625	0.00823608	cg26500773	231781621	27.199	0.0467588	0.0204901	0.0158579	0.0300054	0.0614853	0.0817315	PDE6D	NM_002601	TSS1500	Island
chr16_58486700_58486750	AC	NDRG4	intronic	Prostate	95	-0.01322	0.151731	9.55391e-05	179.597	0.0239049	cg02036364	58487539	0.814	0.48403	0.0817303	0.370196	0.42001	0.536833	0.60957	NDRG4;NDRG4;NDRG4	NM_020465;NM_022910;NM_001130487	5'UTR;5'UTR;Body	N_Shore
chr3_31740857_31740867	TA	OSBPL10	intronic	Colon, transverse	167	-0.003236	0.088383	9.55587e-05	180.676	0.00823803	cg14357008	31709901	30.961	0.82439	0.0459306	0.741718	0.799714	0.851259	0.893	OSBPL10-AS1;OSBPL10;OSBPL10	NR_049771;NM_001174060;NM_017784	Body;Body;Body	.
chr8_123157719_123157741	CA	TBC1D31	intronic	Lung	177	-0.006813	0.0835338	9.5582e-05	180.774	0.00790416	cg04398409	123183195	25.465	0.888247	0.0348877	0.821512	0.867368	0.915381	0.934998	FAM83A;FAM83A;FAM83A	NM_001288587;NM_032899;NM_207006	1stExon;Body;Body	.
chr15_89858445_89858562	AAAG	AP3S2;ARPIN-AP3S2	intronic	Colon, transverse	176	0.003331	0.0839941	9.55848e-05	180.726	0.00823987	cg12732791	89891607	33.1035	0.802499	0.0500829	0.716919	0.77628	0.83999	0.875375	AP3S2;AP3S2	NM_005829;NR_023361	Body;Body	N_Shelf
chr1_3711846_3711868	TG	TP73	intronic	Colon, transverse	176	-0.004041	0.0839937	9.55888e-05	180.733	0.00823987	cg17907911	3701097	10.76	0.85529	0.0291888	0.806799	0.837484	0.877585	0.89884	TP73;TP73;TP73;TP73	NM_001126240;NM_005427;NM_001126242;NM_001126241	Body;Body;Body;Body	.
chr8_122787088_122787114	GT	ZHX2	intronic	Colon, transverse	176	-0.027576	0.0839928	9.55978e-05	180.75	0.00824027	cg25115537	122789113	2.012	0.409361	0.0938091	0.245467	0.357453	0.470718	0.562352	ZHX2	NM_014943	5'UTR	.
chr4_40189921_40189939	AC	N4BP2;RHOH	intergenic	Lung	177	-0.025218	0.0835311	9.56082e-05	180.824	0.00790537	cg02558539	40193383	3.453	0.747389	0.109241	0.560022	0.67571	0.822655	0.91239	RHOH;RHOH;RHOH;RHOH;RHOH;RHOH	NM_001278369;NM_001278368;NM_001278367;NM_001278366;NM_001278365;NM_001278364	TSS1500;5'UTR;5'UTR;5'UTR;5'UTR;5'UTR	.
chr1_175194112_175194136	TTAT	KIAA0040;TNR	intergenic	Ovary	122	-0.000932	0.119591	9.56142e-05	180.452	0.0115343	cg16491773	175174787	19.337	0.976481	0.021357	0.964953	0.974382	0.984038	0.988969	KIAA0040;KIAA0040;KIAA0040;KIAA0040	NM_001162895;NM_014656;NM_001162894;NM_001162893	5'UTR;5'UTR;5'UTR;5'UTR	.
chr1_15730046_15730080	GGGCG	PLEKHM2	intronic	Ovary	122	0.012428	0.119591	9.5615e-05	180.454	0.0115343	cg17006813	15729358	0.705	0.788112	0.0585636	0.716627	0.760952	0.815683	0.856233	PLEKHM2	NM_015164	Body	S_Shore
chr1_159430640_159430669	GT	OR10J1	intronic	Colon, transverse	176	-0.004454	0.0839907	9.56178e-05	180.788	0.00824162	cg25076881	159440046	9.3915	0.345188	0.0785104	0.206107	0.295992	0.403875	0.46257	OR10J1	NM_012351	1stExon	.
chr1_23187986_23188018	TG	LUZP1;HTR1D	intergenic	Lung	177	0.003359	0.0835296	9.56219e-05	180.85	0.007906	cg16430505	23225362	37.36	0.297877	0.0621741	0.209584	0.259067	0.332713	0.401124	.	.	.	.
chr2_144484185_144484213	TG	ZEB2	intronic	Colon, transverse	176	0.001721	0.0839899	9.56257e-05	180.803	0.00824179	cg04873637	144474077	10.122	0.95252	0.0215777	0.91447	0.9446	0.967037	0.976153	ZEB2;ZEB2	NM_014795;NM_001171653	Body;Body	.
chr17_43578734_43578762	AC	ETV4;MEOX1	intergenic	Colon, transverse	176	0.009872	0.0839894	9.56304e-05	180.812	0.00824179	cg08025251	43552743	26.005	0.568135	0.0994154	0.394702	0.495176	0.646412	0.703943	.	.	.	.
chr1_235934329_235934379	TG	LYST;NID1	intergenic	Lung	176	0.005118	0.083989	9.56337e-05	180.872	0.00790664	cg02685022	235939546	5.192	0.646124	0.0915257	0.485228	0.591882	0.709151	0.784195	.	.	.	.
chr1_155738972_155739004	AAAT	DAP3	UTR3	Colon, transverse	175	0.011188	0.0844545	9.5636e-05	180.823	0.00824179	cg20800004	155729154	9.834	0.719694	0.102107	0.531288	0.672931	0.795749	0.85276	DAP3;DAP3;DAP3;DAP3;DAP3	NM_001199850;NM_001199849;NM_004632;NM_001199851;NM_033657	Body;Body;Body;Body;Body	.
chr14_100726953_100727062	CCCGCG	DLK1	UTR5	Colon, transverse	175	0.002855	0.0844544	9.56372e-05	180.825	0.00824179	cg06955979	100696219	30.7885	0.945602	0.0243773	0.908838	0.938102	0.960949	0.970163	.	.	.	.
chr5_181156039_181156123	TTCT	OR2V2	downstream	Lung	177	-0.001244	0.0835272	9.56455e-05	180.895	0.00790727	cg01281426	181191016	34.935	0.0189102	0.0232315	0.00861343	0.0107293	0.0168793	0.0544838	.	.	.	Island
chr18_75012257_75012421	TACACATAGTGTATG	ZNF407	intronic	Ovary	122	-0.008613	0.119584	9.56618e-05	180.542	0.0115385	cg13090787	74964107	48.232	0.545711	0.108299	0.382132	0.466438	0.630731	0.705409	ZNF407	NM_017757	Body	.
chr10_17273458_17273486	CA	VIM;ST8SIA6	intergenic	Prostate	95	0.014919	0.151707	9.56686e-05	179.841	0.0239341	cg01003015	17229137	44.335	0.0895382	0.0343105	0.0582782	0.0701767	0.096719	0.16166	VIM	NM_003380	5'UTR	Island
chr5_180794411_180794427	TA	MGAT1	intronic	Colon, transverse	165	-0.006757	0.0894061	9.56897e-05	180.924	0.00824593	cg02039225	180804650	10.231	0.713175	0.0751969	0.59399	0.660454	0.766868	0.837593	MGAT1;MGAT1;MGAT1;MGAT1	NM_001114620;NM_001114619;NM_001114618;NM_001114617	TSS1500;TSS1500;5'UTR;5'UTR	S_Shore
chr17_74244855_74244883	GT	TTYH2	intronic	Lung	177	0.004578	0.0835224	9.56916e-05	180.982	0.0079107	cg02186277	74212074	32.795	0.87589	0.034268	0.814743	0.854245	0.89811	0.931232	TTYH2;MGC16275	NM_032646;NR_026914	TSS1500;Body	N_Shore
chr6_149891484_149891504	TG	RAET1E-AS1	ncRNA_intronic	Lung	177	0.005744	0.083522	9.56954e-05	180.989	0.0079107	cg05036130	149910858	19.364	0.908873	0.0370468	0.843707	0.886437	0.932377	0.96103	.	.	.	.
chr8_126410296_126410350	GT	LOC101927657;LRATD2	intergenic	Prostate	95	0.016069	0.151702	9.56971e-05	179.894	0.023938	cg24466658	126395329	14.994	0.653026	0.0909165	0.504024	0.594492	0.709425	0.797773	.	.	.	.
chr3_126523553_126523591	AC	CHST13	upstream	Colon, transverse	176	-0.00289	0.0839815	9.57057e-05	180.954	0.00824693	cg06765947	126517899	5.673	0.927333	0.0237084	0.880398	0.913935	0.942989	0.956504	UROC1;UROC1	NM_144639;NM_001165974	TSS200;TSS200	.
chr5_172171717_172171761	AATAG	STK10	intronic	Prostate	95	-0.00832	0.151696	9.57279e-05	179.952	0.0239425	cg00461577	172178533	6.794	0.708128	0.0903414	0.581784	0.661312	0.762577	0.83095	STK10	NM_005990	Body	.
chr8_41655129_41655153	GT	ANK1	UTR3	Lung	177	0.007083	0.0835186	9.57287e-05	181.052	0.00791311	cg11952839	41647368	7.773	0.735493	0.0367725	0.667833	0.71617	0.757565	0.789806	NKX6-3	NM_152568	TSS200	S_Shore
chr9_131012062_131012092	AC	LAMC3	intronic	Colon, transverse	176	-0.005718	0.0839752	9.57668e-05	181.07	0.0082507	cg03872631	131030642	18.565	0.90445	0.0454783	0.81928	0.877455	0.937568	0.965217	LAMC3	NM_006059	Body	.
chr11_43947739_43947765	AG	C11orf96;ACCSL	intergenic	Prostate	95	-0.002974	0.151681	9.58117e-05	180.11	0.0239571	cg21428460	43941817	5.935	0.221062	0.0499598	0.139456	0.187265	0.253371	0.283257	C11orf96	NM_001145033	TSS1500	N_Shore
chr15_40973210_40973236	CA	CHAC1;INO80	intergenic	Lung	177	-0.009222	0.083509	9.58216e-05	181.227	0.00792044	cg23479056	40983949	10.726	0.931704	0.0833694	0.779388	0.940238	0.965325	0.974812	INO80	NM_017553	Body	.
chr19_38178086_38178138	GT	SIPA1L3	intronic	Colon, transverse	176	0.002087	0.0839694	9.58219e-05	181.174	0.00825507	cg02673084	38139272	38.84	0.955728	0.0218208	0.912513	0.948707	0.970254	0.983129	SIPA1L3	NM_015073	Body	.
chr6_33613760_33613790	GT	LINC00336;ITPR3	intergenic	Lung	177	0.013626	0.0835083	9.58284e-05	181.24	0.00792065	cg08355863	33619719	5.944	0.446833	0.0728887	0.34603	0.392192	0.490301	0.578085	.	.	.	N_Shore
chr17_82648488_82648504	CGTG	WDR45B	upstream	Ovary	122	-0.005207	0.11956	9.58306e-05	180.861	0.0115566	cg24793584	82599656	48.84	0.942182	0.0247441	0.896991	0.925449	0.95842	0.980325	FOXK2	NM_004514	Body	Island
chr11_10450237_10450285	GT	AMPD3	upstream	Lung	177	-0.008745	0.083507	9.58404e-05	181.263	0.0079213	cg23377990	10413608	36.653	0.568062	0.0915815	0.400964	0.507465	0.63084	0.697732	CAND1.11	NR_103765	Body	.
chr20_62695087_62695111	CTGCAC	SLCO4A1;NTSR1	intergenic	Ovary	122	-0.008573	0.119556	9.5856e-05	180.909	0.0115589	cg24365215	62683856	11.243	0.797012	0.0371576	0.737925	0.772147	0.823211	0.857033	.	.	.	Island
chr14_77186776_77186842	GT	TMEM63C	intronic	Ovary	122	-0.005117	0.119554	9.58667e-05	180.929	0.0115595	cg11599121	77142921	43.888	0.442929	0.075031	0.346676	0.397333	0.477545	0.54363	ZDHHC22	NM_174976	TSS1500	S_Shore
chr20_36841874_36841918	GT	SOGA1	intronic	Colon, transverse	176	0.005315	0.0839645	9.58692e-05	181.263	0.00825877	cg24423143	36849817	7.921	0.848668	0.0718336	0.725943	0.798247	0.912084	0.953309	SOGA1;SOGA1	NM_080627;NM_199181	Body;5'UTR	.
chr12_53660854_53660869	CAA	ATF7;ATP5MC2	intergenic	Colon, transverse	176	-0.01311	0.0839597	9.59152e-05	181.35	0.00826236	cg09706122	53677381	16.5195	0.149794	0.060691	0.0541791	0.106115	0.181596	0.263783	ATP5G2;ATP5G2	NM_005176;NM_001002031	TSS1500;TSS1500	Island
chr7_21594063_21594099	AC	DNAH11	intronic	Lung	177	0.007407	0.0834972	9.59356e-05	181.443	0.00792851	cg14519184	21618043	23.962	0.299084	0.0611267	0.19985	0.260717	0.337782	0.398591	DNAH11	NM_001277115	Body	.
chr2_54767597_54767645	GT	EML6	intronic	Lung	177	0.006407	0.0834971	9.5936e-05	181.444	0.00792851	cg17320804	54772840	5.219	0.773667	0.0459167	0.712979	0.746168	0.792529	0.856225	EML6	NM_001039753	Body	.
chr15_61788354_61788384	AG	LINC02349;VPS13C	intergenic	Lung	177	0.00318	0.0834954	9.59527e-05	181.476	0.00792955	cg14368870	61752158	36.211	0.438356	0.0428309	0.377454	0.409129	0.460936	0.508775	.	.	.	.
chr15_85702239_85702271	CA	AKAP13	intronic	Ovary	122	-0.016878	0.119541	9.59595e-05	181.104	0.0115692	cg15029032	85751413	49.158	0.569197	0.0675054	0.459656	0.519788	0.623818	0.674771	.	.	.	.
chr11_9994577_9994593	AT	SBF2	intronic	Colon, transverse	169	0.002862	0.0873258	9.59597e-05	181.434	0.00826506	cg07687480	10002765	8.18	0.942186	0.0301218	0.887894	0.932073	0.961878	0.975646	SBF2	NM_030962	Body	.
chr1_175160788_175160824	CTT	KIAA0040	exonic	Prostate	95	0.012551	0.151654	9.5964e-05	180.396	0.0239888	cg17804141	175167569	6.763	0.809127	0.0753376	0.681551	0.764854	0.862609	0.92239	KIAA0040;KIAA0040;KIAA0040;KIAA0040	NM_001162895;NM_014656;NM_001162894;NM_001162893	5'UTR;5'UTR;5'UTR;5'UTR	.
chr3_157177026_157177048	TC	CCNL1;VEPH1	intergenic	Lung	177	0.01257	0.0834941	9.59657e-05	181.5	0.00792992	cg18082735	157161109	15.928	0.0871307	0.0338074	0.0439794	0.059247	0.109964	0.152252	CCNL1;CCNL1	NM_020307;NM_001308185	TSS1500;TSS1500	S_Shore
chr21_33205384_33205433	TG	LINC01548;IFNAR2	intergenic	Colon, transverse	176	0.003093	0.0839538	9.59726e-05	181.459	0.00826579	cg19000999	33208103	2.6945	0.965156	0.0322296	0.946437	0.962256	0.976522	0.983003	.	.	.	.
chr11_102183702_102183738	TG	YAP1	intronic	Lung	177	-0.003252	0.0834928	9.59778e-05	181.523	0.00793058	cg27443156	102221208	37.488	0.763646	0.0864117	0.629253	0.707322	0.815679	0.885162	YAP1;YAP1;YAP1;YAP1;YAP1;YAP1;YAP1;YAP1;YAP1	NM_006106;NM_001130145;NM_001282099;NM_001282098;NM_001282100;NM_001195044;NM_001282097;NM_001282101;NM_001195045	Body;Body;Body;Body;Body;Body;Body;Body;Body	.
chr15_66701953_66701973	TG	SMAD6	upstream	Lung	177	-0.013418	0.0834902	9.60029e-05	181.57	0.00793196	cg01845419	66698147	3.816	0.930975	0.0491932	0.882259	0.915631	0.955378	0.971682	.	.	.	N_Shelf
chr2_105316463_105316486	CG	TGFBRAP1	intronic	Ovary	122	-0.002286	0.119532	9.60221e-05	181.222	0.0115747	cg02079111	105269524	46.9505	0.961114	0.0186295	0.928713	0.949758	0.97491	0.989332	TGFBRAP1;TGFBRAP1	NM_001142621;NM_004257	Body;Body	Island
chr2_218257935_218257971	TTGG	ARPC2;GPBAR1	intergenic	Ovary	122	-0.004171	0.119532	9.60233e-05	181.225	0.0115747	cg05083539	218286053	28.1	0.326007	0.0642486	0.250394	0.29837	0.364907	0.407507	PNKD;TMBIM1	NM_015488;NM_022152	Body;5'UTR	.
chr11_112245791_112245829	CA	PTS;PLET1	intergenic	Colon, transverse	176	-0.002122	0.0839476	9.60322e-05	181.572	0.0082699	cg15122538	112269783	23.973	0.962209	0.0241187	0.925826	0.954146	0.976642	0.984816	LOC283140	NR_126004	TSS1500	.
chr12_66215786_66215829	CA	IRAK3	intronic	Prostate	95	-0.003096	0.151641	9.60342e-05	180.528	0.0240032	cg06294416	66234452	18.6445	0.826813	0.0521513	0.727007	0.801538	0.859291	0.900882	IRAK3;IRAK3	NM_001142523;NM_007199	Body;Body	.
chr4_153469314_153469340	AC	TMEM131L	intronic	Lung	177	0.003635	0.0834865	9.60391e-05	181.639	0.0079346	cg00883123	153452361	16.966	0.821856	0.0419187	0.752457	0.796015	0.852397	0.885976	.	.	.	.
chr13_20420701_20420750	TG	CRYL1	intronic	Colon, transverse	175	-0.002646	0.0844116	9.60458e-05	181.597	0.00827028	cg06337717	20411268	9.4575	0.865264	0.0708134	0.742658	0.828343	0.917595	0.950089	CRYL1	NM_015974	Body	N_Shelf
chr13_109727664_109727690	GT	LINC00676	upstream	Lung	177	0.002606	0.0834854	9.6049e-05	181.658	0.00793508	cg03674326	109719912	7.765	0.850536	0.0668187	0.732423	0.804487	0.901574	0.946661	.	.	.	.
chr2_27254759_27254799	AC	SLC30A3	UTR3	Prostate	95	-0.009924	0.151636	9.606e-05	180.576	0.0240064	cg04178439	27211389	43.39	0.127595	0.0421815	0.0752007	0.099533	0.151753	0.198882	SLC5A6;ATRAID;ATRAID;ATRAID;SLC5A6	NM_021095;NM_080592;NM_001170795;NM_016085;NR_028323	5'UTR;TSS1500;TSS1500;TSS1500;Body	N_Shore
chr3_184582246_184582278	TG	EPHB3	UTR3	Lung	177	-0.003566	0.0834831	9.60721e-05	181.701	0.00793663	cg17342973	184583451	1.189	0.0845688	0.0315951	0.0418474	0.0625298	0.0994614	0.152562	.	.	.	Island
chr11_8269042_8269072	TG	LMO1	upstream	Prostate	95	-0.017536	0.151634	9.60728e-05	180.6	0.0240064	cg14205016	8268929	0.128	0.285893	0.0804483	0.173519	0.222783	0.346987	0.410092	.	.	.	S_Shore
chr21_38904147_38904181	TG	LOC400867	ncRNA_intronic	Colon, transverse	176	0.003361	0.0839429	9.6077e-05	181.656	0.00827253	cg25638056	38862189	41.975	0.568059	0.0985224	0.423967	0.506278	0.615698	0.766378	.	.	.	.
chr5_35797317_35797361	GT	SPEF2	intronic	Colon, transverse	176	-0.001792	0.0839418	9.60875e-05	181.676	0.00827305	cg19781814	35762506	34.833	0.939337	0.0242214	0.892598	0.929119	0.95586	0.965952	SPEF2	NM_024867	Body	.
chr19_45341554_45341578	GT	KLC3	intronic	Prostate	95	-0.002694	0.15163	9.60947e-05	180.642	0.0240087	cg24083746	45322894	18.672	0.492118	0.0578584	0.396384	0.457143	0.533444	0.568872	CKM	NM_001824	TSS200	N_Shore
chr2_202033743_202033791	GGGGA	FZD7	upstream	Ovary	122	-0.013383	0.119521	9.60984e-05	181.366	0.0115815	cg26853787	202039614	5.847	0.209581	0.11917	0.072193	0.120735	0.273785	0.431085	.	.	.	S_Shelf
chr4_3388195_3388263	GAGGAGGAGACGGGAGG	RGS12	intronic	Colon, transverse	176	-0.021546	0.0839404	9.61014e-05	181.702	0.00827387	cg12660341	3384502	3.727	0.680836	0.0769335	0.554659	0.628473	0.732464	0.811013	RGS12;RGS12;RGS12	NM_002926;NM_198229;NM_198227	Body;Body;Body	.
chr6_39815651_39815685	AC	DAAM2	intronic	Lung	177	-0.006705	0.0834799	9.61024e-05	181.759	0.00793845	cg08805768	39813436	2.232	0.236077	0.0854504	0.100476	0.1823	0.291514	0.363567	DAAM2;DAAM2	NM_001201427;NM_015345	5'UTR;5'UTR	.
chr7_150978891_150978981	AC	KCNH2	upstream	Lung	177	0.002177	0.0834792	9.61098e-05	181.773	0.00793871	cg26864301	150960883	18.053	0.499428	0.0616669	0.386196	0.466851	0.541374	0.57802	KCNH2;KCNH2	NM_000238;NM_172056	Body;Body	S_Shelf
chr17_45411795_45411819	CA	ARHGAP27	intronic	Lung	177	-0.009212	0.0834773	9.61283e-05	181.808	0.00793989	cg07067577	45429463	17.656	0.515046	0.0463763	0.43583	0.488992	0.546154	0.590318	SH3D20	NM_174919	3'UTR	Island
chr11_118700777_118700813	TTTA	TREH;DDX6	intergenic	Prostate	95	-0.004337	0.151612	9.61967e-05	180.833	0.0240286	cg22602895	118704039	3.244	0.902053	0.0209585	0.865098	0.888106	0.916486	0.933648	.	.	.	.
chr17_22411937_22411961	TG	FLJ36000	ncRNA_exonic	Colon, transverse	176	0.00964	0.0839289	9.62119e-05	181.911	0.008283	cg01476885	22409169	2.78	0.889722	0.037889	0.824167	0.870935	0.912767	0.949372	FLJ36000	NR_027084	Body	.
chr3_157483123_157483154	AC	VEPH1	intronic	Ovary	122	0.004164	0.119503	9.62225e-05	181.6	0.0115957	cg01296532	157499398	16.2595	0.0535276	0.0512912	0.0209585	0.0289937	0.0553055	0.131445	VEPH1;VEPH1;VEPH1;VEPH1;VEPH1;VEPH1	NM_001167911;NM_024621;NM_001167915;NM_024621;NM_001167916;NM_001167912	5'UTR;5'UTR;5'UTR;1stExon;5'UTR;5'UTR	.
chr1_200552915_200552959	TTTA	KIF14	UTR3	Lung	176	-0.015251	0.0839266	9.62344e-05	182.008	0.00794796	cg24139874	200589409	36.472	0.861547	0.0744636	0.784436	0.849695	0.901013	0.932155	KIF14	NM_014875	Body	.
chr15_89115370_89115430	TG	ABHD2	intronic	Colon, transverse	176	-0.00487	0.0839257	9.62431e-05	181.97	0.00828531	cg26538377	89112208	3.192	0.708078	0.0667054	0.621028	0.673207	0.748971	0.80798	ABHD2;ABHD2	NM_152924;NM_007011	5'UTR;5'UTR	.
chr22_42889373_42889399	AC	PACSIN2	intronic	Ovary	122	0.00992	0.119497	9.62636e-05	181.678	0.0115999	cg27010141	42863563	25.823	0.861731	0.0639948	0.7504	0.816839	0.913172	0.94303	.	.	.	.
chr16_84197184_84197206	TG	LOC654780;ADAD2	upstream;downstream	Colon, transverse	176	0.001934	0.0839226	9.6273e-05	182.027	0.00828745	cg24786434	84197643	0.448	0.848264	0.0663332	0.749968	0.799544	0.891614	0.959923	.	.	.	.
chr8_142843255_142843299	AC	GML	intronic	Prostate	95	-0.007441	0.151598	9.62733e-05	180.977	0.0240374	cg14283082	142865393	22.116	0.446123	0.0848333	0.305317	0.389846	0.500889	0.580261	.	.	.	.
chr4_186889153_186889249	CGCCTTCCTGCCACTCCTCC	FAT1;LINC02374	intergenic	Lung	177	-0.005739	0.0834621	9.62752e-05	182.085	0.00795098	cg01203651	186841102	48.099	0.932466	0.026903	0.879549	0.919715	0.952171	0.965917	.	.	.	.
chr6_75563329_75563361	TG	FILIP1;SENP6	intergenic	Prostate	95	0.005257	0.151597	9.62765e-05	180.983	0.0240374	cg05062436	75601057	37.712	0.104353	0.052705	0.0450083	0.0628369	0.129992	0.205308	SENP6;SENP6;SENP6	NM_001100409;NM_015571;NM_001304792	TSS1500;TSS1500;TSS1500	N_Shore
chr6_29679886_29679913	AAAC	ZFP57	intronic	Colon, transverse	176	-0.039073	0.0839222	9.62766e-05	182.034	0.00828745	cg10876145	29702860	22.9605	0.183068	0.0989086	0.0219877	0.112741	0.263985	0.352029	.	.	.	.
chr11_63798226_63798268	AC	C11orf95;SPINDOC	intergenic	Lung	177	0.002257	0.0834606	9.62903e-05	182.114	0.00795189	cg10713715	63766184	32.063	0.440683	0.028733	0.400423	0.423824	0.455909	0.493396	C11orf95	NM_001144936	Body	N_Shore
chr3_196567751_196567787	TG	WDR53	intronic	Ovary	122	0.004518	0.119487	9.63297e-05	181.803	0.0116071	cg11867616	196529141	38.628	0.0534431	0.0316072	0.0182368	0.0303358	0.067694	0.116637	.	.	.	Island
chr19_47241355_47241387	AC	BBC3;CCDC9	intergenic	Lung	177	-0.007679	0.0834545	9.63492e-05	182.226	0.00795606	cg21031561	47232896	8.475	0.187914	0.0436967	0.118284	0.157938	0.215761	0.263178	BBC3;BBC3;BBC3	NM_001127242;NM_001127241;NM_001127240	TSS200;TSS200;TSS200	S_Shore
chr17_34248270_34248306	CA	LINC01989;CCL2	intergenic	Colon, transverse	176	0.005773	0.0839143	9.63529e-05	182.178	0.00829318	cg20222843	34252499	4.211	0.221404	0.0755431	0.0888309	0.176055	0.26847	0.339206	.	.	.	.
chr8_9910658_9910706	AG	MIR124-1;MSRA	intergenic	Colon, transverse	176	-0.013857	0.083914	9.63564e-05	182.185	0.00829318	cg14240994	9867039	43.643	0.895177	0.0395995	0.832616	0.873222	0.923457	0.949534	.	.	.	.
chr17_82117743_82117763	AACA	CCDC57	intronic	Lung	177	0.00848	0.083453	9.63634e-05	182.252	0.00795688	cg10505658	82126695	8.942	0.791007	0.0617893	0.688027	0.753776	0.826848	0.878208	CCDC57	NM_198082	Body	N_Shore
chr19_52188882_52188902	GA	ZNF836;PPP2R1A	intergenic	Colon, transverse	176	0.003205	0.0839126	9.63696e-05	182.21	0.00829394	cg12447100	52231279	42.387	0.861358	0.0668297	0.743624	0.81776	0.913617	0.952784	.	.	.	.
chr17_48265501_48265533	AAGC	SKAP1	intronic	Colon, transverse	176	0.011186	0.0839119	9.63768e-05	182.223	0.00829418	cg16564264	48264888	0.629	0.172271	0.0904576	0.0519067	0.106057	0.220756	0.352875	SKAP1;SKAP1	NM_003726;NM_001075099	Body;Body	.
chr17_81056794_81056942	TTCTGCTGTTGCGTTT	BAIAP2	intronic	Ovary	122	0.002982	0.11948	9.63813e-05	181.9	0.0116119	cg15820458	81031544	25.324	0.746018	0.0438502	0.676062	0.719096	0.775771	0.808996	BAIAP2-AS1	NR_026857	Body	N_Shore
chr20_48552608_48552634	CA	LINC00494;PREX1	intergenic	Colon, transverse	176	0.001324	0.0839096	9.6399e-05	182.265	0.00829571	cg12636284	48579708	27.087	0.973673	0.0151159	0.943972	0.967807	0.984429	0.990748	.	.	.	.
chr5_42962772_42962796	GA	SELENOP;FLJ32255	intergenic	Lung	177	-0.003453	0.0834492	9.64006e-05	182.323	0.0079596	cg14325860	43005926	43.142	0.921061	0.0486992	0.830116	0.891633	0.958871	0.977958	.	.	.	.
chr16_57704376_57704406	AC	DRC7	intronic	Ovary	122	-0.004382	0.119474	9.64258e-05	181.984	0.0116165	cg06366489	57704132	0.259	0.861146	0.0352052	0.808256	0.836432	0.888327	0.913575	DRC7;DRC7;DRC7	NM_032269;NM_001289163;NM_001289162	Body;Body;Body	.
chr4_102784029_102784055	GT	LOC102723704	ncRNA_intronic	Colon, transverse	176	-0.002501	0.083906	9.64333e-05	182.33	0.00829829	cg12893796	102752095	31.947	0.959811	0.0358401	0.917769	0.954705	0.977418	0.984114	MANBA	NM_005908	Body	.
chr2_74922413_74922459	ATCCC	LINC01291	ncRNA_intronic	Lung	177	-0.00982	0.0834433	9.6458e-05	182.431	0.007964	cg00416386	74922399	0.037	0.589603	0.0504047	0.499691	0.559723	0.623861	0.662179	.	.	.	S_Shelf
chr17_81005029_81005069	TG	CHMP6;BAIAP2-DT	intergenic	Prostate	95	0.004605	0.151564	9.64653e-05	181.338	0.0240693	cg09765522	80966222	38.827	0.79715	0.0425454	0.73326	0.759463	0.828563	0.867455	RPTOR;RPTOR	NM_020761;NM_001163034	3'UTR;3'UTR	Island
chr11_110431101_110431137	AGC	FDX1	intronic	Colon, transverse	176	0.004934	0.0839021	9.64709e-05	182.401	0.00830115	cg26763524	110429705	1.414	0.0408518	0.0133653	0.0242339	0.0319304	0.0458216	0.0695674	FDX1	NM_004109	TSS200	N_Shore
chr9_121194094_121194130	CA	RAB14	intronic	Lung	177	-0.006279	0.0834411	9.6479e-05	182.471	0.00796538	cg01180547	121202626	8.514	0.762393	0.0567154	0.662846	0.725081	0.801831	0.855853	RAB14	NM_016322	TSS1500	S_Shore
chr11_118151122_118151152	CA	SCN4B	intronic	Colon, transverse	176	-0.004455	0.0839004	9.64872e-05	182.432	0.00830217	cg26217847	118142957	8.18	0.150911	0.0362721	0.0999884	0.124786	0.175545	0.211748	SCN4B;SCN4B;SCN4B;SCN4B	NR_024527;NM_001142349;NM_174934;NM_001142348	Body;Body;Body;Body	N_Shelf
chr16_67980836_67980871	ATTTC	DPEP3	upstream	Ovary	122	0.008746	0.119464	9.64903e-05	182.106	0.0116228	cg09117114	67964127	16.7265	0.407962	0.0537018	0.322424	0.372387	0.44593	0.500852	SLC12A4;SLC12A4;SLC12A4;SLC12A4;SLC12A4	NM_001145961;NM_001145962;NM_001145963;NM_005072;NM_001145964	Body;Body;TSS200;Body;Body	N_Shelf
chr1_20309907_20309955	TG	VWA5B1	intronic	Lung	177	0.004659	0.0834392	9.64976e-05	182.506	0.00796657	cg02195657	20290790	19.141	0.206051	0.0430461	0.141737	0.176627	0.231354	0.270471	VWA5B1	NM_001039500	TSS200	.
chr7_1023624_1023678	AC	C7orf50	intronic	Colon, transverse	176	-0.001695	0.0838974	9.65167e-05	182.488	0.00830395	cg15693483	1062541	38.89	0.746749	0.0712701	0.634481	0.701829	0.793674	0.861802	C7orf50;C7orf50;C7orf50	NM_001134395;NM_032350;NM_001134396	Body;Body;Body	N_Shelf
chr11_91502127_91502206	AGGA	DISC1FP1;FAT3	intergenic	Ovary	122	-0.004799	0.11946	9.65185e-05	182.159	0.0116254	cg10965371	91513886	11.7195	0.191886	0.0689581	0.0952275	0.149668	0.238754	0.307797	.	.	.	.
chr19_7831226_7831273	AC	EVI5L	intronic	Prostate	95	0.004929	0.151553	9.6526e-05	181.452	0.0240808	cg15974673	7862084	30.8345	0.466185	0.064843	0.360457	0.421158	0.508532	0.549399	EVI5L;EVI5L	NM_145245;NM_001159944	Body;Body	Island
chr7_73855184_73855232	AC	METTL27;TMEM270	intergenic	Prostate	95	-0.005553	0.151551	9.65368e-05	181.473	0.0240808	cg17270497	73842030	13.178	0.338384	0.0839777	0.227201	0.278162	0.393044	0.519614	WBSCR27	NM_152559	Body	N_Shore
chr6_37664842_37664906	AC	MDGA1	intronic	Colon, transverse	176	-0.000952	0.083895	9.65402e-05	182.532	0.0083056	cg15580968	37651933	12.941	0.812105	0.045024	0.739671	0.780454	0.842087	0.884461	MDGA1	NM_153487	Body	S_Shore
chr3_158696177_158696191	TA	GFM1;RARRES1	downstream	Lung	168	0.012075	0.0877667	9.65409e-05	182.588	0.0079698	cg08697665	158732801	36.617	0.472808	0.0417068	0.407978	0.447827	0.501076	0.546274	RARRES1;RARRES1	NM_206963;NM_002888	TSS1500;TSS1500	Island
chr8_27490699_27490753	AC	EPHX2	upstream	Lung	177	-0.001805	0.083434	9.65488e-05	182.603	0.0079701	cg21608792	27490830	0.104	0.0894095	0.0255086	0.0566876	0.0718515	0.104884	0.137509	EPHX2	NM_001979	TSS1500	N_Shore
chr1_12433931_12433949	GA	VPS13D	intronic	Lung	177	0.005352	0.0834324	9.65637e-05	182.631	0.00797098	cg18026955	12481160	47.22	0.342727	0.0601778	0.247895	0.302081	0.384673	0.440837	VPS13D;VPS13D	NM_015378;NM_018156	Body;Body	.
chr12_7148156_7148212	AAAG	CLSTN3	intronic	Colon, transverse	176	-0.006248	0.0838922	9.6567e-05	182.583	0.00830752	cg19244639	7190738	42.554	0.275936	0.0825023	0.160489	0.222564	0.317035	0.426144	PEX5;PEX5;PEX5;PEX5;PEX5;PEX5	NM_001300789;NM_001131023;NM_001131024;NM_001131026;NM_001131025;NM_000319	Body;Body;Body;Body;Body;Body	S_Shore
chr2_173064658_173064684	GT	RAPGEF4;MAP3K20	intergenic	Lung	177	0.005005	0.0834318	9.65698e-05	182.643	0.00797114	cg05915859	173075393	10.722	0.357589	0.0476842	0.292027	0.32341	0.390445	0.4303	ZAK;ZAK	NM_016653;NM_133646	TSS1500;TSS1500	N_Shore
chr1_28687334_28687388	CA	GMEB1	intronic	Prostate	95	-0.003036	0.15154	9.65953e-05	181.583	0.0240858	cg13863668	28670049	17.312	0.207986	0.0903598	0.0691128	0.149657	0.272102	0.355037	GMEB1;GMEB1	NM_006582;NM_024482	5'UTR;5'UTR	.
chr12_120833766_120833808	GT	SPPL3	intronic	Colon, transverse	176	0.012574	0.0838892	9.65961e-05	182.638	0.00830927	cg07871717	120830231	3.556	0.622081	0.116179	0.453998	0.546782	0.706381	0.819778	SPPL3	NM_139015	Body	.
chr1_245118795_245118839	AAAAG	EFCAB2	intronic	Ovary	122	0.004794	0.119448	9.66026e-05	182.318	0.0116341	cg02200032	245107184	11.633	0.914864	0.054825	0.819112	0.88657	0.956443	0.9763	EFCAB2;EFCAB2	NR_026587;NM_001143943	Body;Body	.
chr10_86366152_86366190	GCGGC	GRID1	intronic	Colon, transverse	172	0.005777	0.0857771	9.66365e-05	182.714	0.00831237	cg08040689	86364617	1.554	0.427649	0.0506064	0.335264	0.398706	0.461971	0.506575	GRID1	NM_017551	Body	Island
chr17_81101635_81101649	CA	BAIAP2	intronic	Colon, transverse	176	-0.014661	0.0838834	9.66523e-05	182.744	0.00831335	cg14819436	81151229	49.587	0.63121	0.0792454	0.492195	0.587857	0.685467	0.750502	AATK	NM_001080395	Body	.
chr9_134487964_134488012	TTCC	RXRA;COL5A1	intergenic	Colon, transverse	176	-0.007895	0.0838793	9.66916e-05	182.818	0.00831635	cg13513157	134474979	13.009	0.625332	0.0768438	0.510435	0.572525	0.673487	0.75985	.	.	.	.
chr12_896886_896938	CA	WNK1	intronic	Ovary	122	0.003388	0.119432	9.67149e-05	182.53	0.0116454	cg11869183	899782	2.87	0.626201	0.0373169	0.570312	0.604299	0.647293	0.688267	WNK1;WNK1;WNK1;WNK1	NM_001184985;NM_014823;NM_213655;NM_018979	Body;Body;Body;Body	.
chr17_81411474_81411514	CCTG	BAHCC1	intronic	Ovary	122	-0.0046	0.11943	9.67279e-05	182.554	0.0116455	cg06671298	81459133	47.639	0.908982	0.0411918	0.832173	0.888025	0.939722	0.965024	BAHCC1	NM_001080519	Body	Island
chr9_126952628_126952701	GT	RALGPS1	intronic	Lung	177	0.00204	0.0834138	9.67452e-05	182.974	0.00798457	cg20007321	126914071	38.5935	0.837167	0.0374221	0.778358	0.814844	0.863177	0.892328	RALGPS1;RALGPS1;RALGPS1	NM_001190729;NM_001190730;NM_014636	TSS1500;TSS1500;TSS1500	N_Shore
chr6_42910026_42910075	GT	C6orf226;PTCRA	intergenic	Ovary	122	0.013248	0.119427	9.67518e-05	182.599	0.0116476	cg22634505	42915951	5.9005	0.608754	0.0672726	0.511762	0.564346	0.645708	0.725693	PTCRA;PTCRA;PTCRA;PTCRA	NM_001243170;NM_001243169;NM_001243168;NM_138296	TSS200;TSS200;TSS200;TSS200	.
chr5_139686270_139686305	GT	CXXC5;PSD2-AS1	intergenic	Colon, transverse	176	0.003004	0.0838721	9.67616e-05	182.951	0.00832162	cg22765308	139680971	5.3165	0.97683	0.0134628	0.962436	0.972274	0.983786	0.989058	CXXC5	NM_016463	Body	Island
chr5_42962772_42962796	GA	SELENOP;FLJ32255	intergenic	Lung	177	0.001383	0.0834119	9.67638e-05	183.01	0.00798576	cg18244817	42949508	13.276	0.0432841	0.0169952	0.0233148	0.0313053	0.0523451	0.0706836	.	.	.	N_Shore
chr4_48955084_48955139	AC	OCIAD2;CWH43	intergenic	Lung	177	-0.004809	0.0834103	9.67791e-05	183.038	0.00798667	cg22362726	48931600	23.5115	0.901136	0.0374231	0.831071	0.877113	0.927118	0.952254	.	.	.	.
chr1_42172457_42172485	CA	GUCA2A;FOXJ3	intergenic	Colon, transverse	176	0.018145	0.0838699	9.67835e-05	182.992	0.00832301	cg22816091	42145999	26.472	0.52476	0.148799	0.270289	0.429378	0.622323	0.737801	.	.	.	Island
chr12_96241426_96241458	TG	ELK3	intronic	Lung	177	-0.013288	0.0834097	9.67857e-05	183.051	0.00798687	cg14265043	96249376	7.934	0.876308	0.062606	0.771228	0.831749	0.923158	0.964826	ELK3	NM_005230	Body	S_Shore
chr18_5245372_5245411	GT	LINC00667	ncRNA_exonic	Ovary	122	-0.012164	0.119421	9.67911e-05	182.674	0.0116516	cg26881207	5233980	11.4115	0.860889	0.0671722	0.725153	0.831441	0.906886	0.941189	.	.	.	N_Shelf
chr19_16895884_16895903	GC	CPAMD8	intronic	Ovary	122	0.00376	0.119419	9.68073e-05	182.704	0.0116528	cg26652413	16896246	0.3525	0.0344754	0.0364505	0.0176743	0.0230223	0.0366134	0.0519487	CPAMD8	NM_015692	Body	N_Shore
chr1_2207909_2207955	GT	FAAP20	intronic	Lung	177	-0.002202	0.0834046	9.68356e-05	183.145	0.00799028	cg01051283	2213893	5.961	0.351261	0.0671566	0.244624	0.3037	0.396345	0.466414	FAAP20	NM_001282670	TSS1500	S_Shore
chr16_981282_981391	GT	CEROX1	ncRNA_exonic	Ovary	122	0.006481	0.119413	9.6846e-05	182.777	0.0116567	cg06297356	962735	18.6015	0.869973	0.0979046	0.70439	0.808134	0.946869	0.962825	LMF1	NM_022773	Body	S_Shore
chr14_100178038_100178073	GCCCA	DEGS2;YY1	intergenic	Lung	177	0.027053	0.0834017	9.68632e-05	183.198	0.00799198	cg13185188	100213997	35.9415	0.165362	0.0758529	0.0549296	0.104558	0.219135	0.30193	.	.	.	Island
chr2_102664445_102664477	CA	SLC9A2	intronic	Colon, transverse	176	-0.025654	0.0838616	9.68633e-05	183.143	0.00832916	cg00507830	102617274	47.187	0.869101	0.110778	0.626141	0.811783	0.949119	0.969117	.	.	.	N_Shore
chr17_65183061_65183139	ATCT	RGS9	intronic	Lung	177	-0.004136	0.0834016	9.68646e-05	183.2	0.00799198	cg01070038	65194940	11.84	0.821172	0.0416818	0.733553	0.798571	0.85005	0.876861	RGS9;RGS9;RGS9	NM_001165933;NM_001081955;NM_003835	Body;Body;Body	.
chr12_110906318_110906345	GAG	CCDC63	intronic	Colon, transverse	176	-0.012874	0.0838605	9.68749e-05	183.165	0.00832916	cg17760412	110919344	13.0125	0.465999	0.0443239	0.402277	0.437337	0.497258	0.535311	MYL2	NM_000432	Body	.
chr16_87301772_87301810	TG	C16orf95	downstream	Ovary	122	0.010278	0.119409	9.68755e-05	182.833	0.0116595	cg07737180	87306271	4.48	0.757594	0.10214	0.577021	0.697406	0.837395	0.906064	C16orf95;C16orf95;C16orf95	NM_001195124;NM_001256917;NM_001195125	Body;Body;Body	.
chr1_247523997_247524029	AC	GCSAML	intronic	Lung	177	0.013092	0.0833966	9.69131e-05	183.292	0.00799442	cg04899629	247531229	7.216	0.859819	0.0726364	0.74978	0.809837	0.914855	0.96803	LOC148824;OR2C3	NR_027309;NM_198074	TSS1500;3'UTR	S_Shore
chr14_80978094_80978130	AC	TSHR	intronic	Lung	177	-0.005643	0.0833964	9.69153e-05	183.296	0.00799442	cg13525276	80959668	18.444	0.476461	0.0577292	0.382281	0.438872	0.507342	0.567569	TSHR;TSHR;TSHR	NM_001018036;NM_001142626;NM_000369	Body;Body;Body	.
chr8_113394159_113394192	AC	CSMD3	intronic	Lung	176	-0.002336	0.0838558	9.69196e-05	183.304	0.00799443	cg21614735	113438118	43.9425	0.0505977	0.0129457	0.0332958	0.0422323	0.0560078	0.0730381	CSMD3;CSMD3	NM_198123;NM_052900	TSS1500;TSS1500	.
chr4_152930962_152931025	AC	ARFIP1;LOC729870	intergenic	Colon, transverse	176	0.004784	0.083852	9.69574e-05	183.321	0.00833504	cg07994661	152935695	4.7015	0.388234	0.12665	0.179118	0.303857	0.473744	0.591215	.	.	.	N_Shore
chr1_200684626_200684651	TG	DDX59-AS1	ncRNA_intronic	Ovary	122	0.003188	0.119397	9.69601e-05	182.993	0.0116674	cg25023902	200668909	15.7295	0.0428898	0.0141324	0.0256993	0.0341395	0.0483294	0.0714196	LOC101929224;DDX59	NR_110787;NM_001031725	TSS1500;5'UTR	N_Shore
chr4_5883655_5883679	AC	CRMP1	intronic	Lung	177	-0.003926	0.0833915	9.69634e-05	183.387	0.00799769	cg15823097	5881972	1.695	0.712666	0.0535174	0.619542	0.686575	0.750437	0.7819	CRMP1;CRMP1;CRMP1;CRMP1	NM_001288662;NM_001313;NM_001288661;NM_001014809	Body;Body;Body;Body	.
chr18_12597157_12597205	AC	SPIRE1	intronic	Ovary	122	-0.002179	0.119396	9.69672e-05	183.006	0.0116674	cg14177258	12574888	22.293	0.929964	0.0357236	0.868233	0.909362	0.958962	0.978907	SPIRE1;SPIRE1;SPIRE1	NM_001128627;NM_001128626;NM_020148	Body;Body;Body	.
chr5_28894641_28894687	TG	LINC02103;LSP1P3	intergenic	Ovary	122	-0.020628	0.119395	9.69716e-05	183.014	0.0116674	cg23102195	28927499	32.835	0.817039	0.135908	0.578922	0.737631	0.960133	0.981429	.	.	.	Island
chr22_40644535_40644567	AATA	MRTFA;MCHR1	intergenic	Ovary	122	-0.019788	0.119395	9.69721e-05	183.015	0.0116674	cg24371604	40679232	34.681	0.311342	0.0821722	0.198541	0.256899	0.348037	0.456538	MCHR1;MCHR1	NM_005297;NM_005297	5'UTR;1stExon	.
chr15_69084706_69084766	TCCT	EWSAT1	ncRNA_intronic	Colon, transverse	176	-0.006269	0.0838471	9.70051e-05	183.411	0.00833877	cg06506623	69114928	30.192	0.562475	0.0511878	0.473968	0.535369	0.596155	0.639517	MIR548H4	NR_031680	Body	.
chr5_1108029_1108041	AC	SLC12A7	intronic	Lung	177	-0.007153	0.0833862	9.70153e-05	183.485	0.00800092	cg11577329	1093623	14.412	0.756551	0.0748268	0.634269	0.705812	0.806325	0.87777	SLC12A7	NM_006598	Body	Island
chr8_53499511_53499538	TTTG	OPRK1;LOC100507516	intergenic	Colon, transverse	176	-0.007983	0.0838457	9.70185e-05	183.436	0.00833954	cg16186541	53492846	6.6785	0.658598	0.122464	0.441783	0.569508	0.755498	0.827056	.	.	.	.
chr14_76266882_76266974	GGAAAGGAAA	GPATCH2L;ESRRB	intergenic	Colon, transverse	176	0.019926	0.0838446	9.7029e-05	183.456	0.00834006	cg26180080	76268207	1.279	0.232195	0.103622	0.0869519	0.149771	0.294534	0.416312	.	.	.	.
chr5_126916692_126916732	AC	MARCHF3	intronic	Lung	177	-0.001731	0.0833831	9.70451e-05	183.542	0.00800269	cg22469761	126918953	2.241	0.91598	0.0374504	0.843865	0.893321	0.942847	0.958852	2024-03-03	NM_178450	5'UTR	.
chr1_1955018_1955089	GGAAGTGCGGCTCACACC	CFAP74	intronic	Colon, transverse	176	0.010115	0.08384	9.70741e-05	183.542	0.008343	cg24503109	1966146	11.0925	0.710631	0.0780734	0.56772	0.6598	0.769148	0.827664	KIAA1751	NM_001080484	Body	Island
chr17_82844206_82844236	GT	TBCD	intronic	Colon, transverse	176	0.012463	0.0838397	9.70764e-05	183.546	0.008343	cg27023871	82890383	46.162	0.865463	0.0826693	0.782688	0.853224	0.904646	0.936002	TBCD	NM_005993	Body	.
chr11_33301821_33301855	AC	HIPK3	intronic	Ovary	122	-0.003122	0.119379	9.70859e-05	183.23	0.0116789	cg17253087	33256200	45.638	0.913513	0.0444002	0.830459	0.892842	0.947001	0.963549	HIPK3;HIPK3;HIPK3	NM_001278163;NM_005734;NM_001048200	TSS1500;TSS1500;TSS1500	N_Shore
chr1_18478670_18478723	AGGC	IGSF21;KLHDC7A	intergenic	Prostate	95	0.022413	0.151449	9.7106e-05	182.543	0.0241968	cg20200200	18480894	2.1975	0.433919	0.104645	0.277498	0.359847	0.505252	0.616494	KLHDC7A	NM_152375	TSS200	N_Shore
chr21_46353715_46353752	GT	PCNT	intronic	Colon, transverse	176	0.006173	0.0838365	9.71082e-05	183.606	0.00834497	cg17260132	46402692	48.9585	0.71823	0.0571287	0.623025	0.675068	0.75063	0.815419	PCNT	NM_006031	Body	N_Shore
chr17_35535962_35535998	GTTT	SLFN12L	intronic	Colon, transverse	176	-0.011871	0.0838356	9.71165e-05	183.622	0.0083453	cg26653677	35536903	0.923	0.794299	0.108274	0.621591	0.720987	0.865794	0.964969	.	.	.	.
chr1_47336138_47336162	AAAT	CMPK1	intronic	Prostate	95	0.006038	0.151447	9.7118e-05	182.565	0.0241968	cg26910270	47377057	40.907	0.897289	0.0359883	0.835662	0.8796	0.919224	0.943657	CMPK1;CMPK1	NM_016308;NM_001136140	3'UTR;3'UTR	.
chr10_61677068_61677094	AAT	CABCOCO1	intronic	Ovary	118	-0.014048	0.123239	9.71414e-05	183.335	0.0116848	cg11914795	61662797	14.284	0.21474	0.0545699	0.12841	0.180247	0.253139	0.303118	C10orf107	NM_173554	TSS200	Island
chr2_219111628_219111662	AC	NHEJ1	intronic	Colon, transverse	176	0.01257	0.0838323	9.71491e-05	183.683	0.00834773	cg23933193	219061791	49.854	0.374714	0.102158	0.198321	0.315669	0.43313	0.547268	IHH	NM_002181	TSS1500	S_Shore
chr14_69635595_69635643	CA	SUSD6	intronic	Lung	177	-0.002507	0.0833722	9.71518e-05	183.743	0.00800973	cg02556427	69600913	34.706	0.737046	0.0407047	0.680473	0.711141	0.762582	0.798641	.	.	.	.
chr12_120983916_120983948	TG	HNF1A	intronic	Lung	177	0.000849	0.0833709	9.71648e-05	183.768	0.00801046	cg10802005	120967047	16.885	0.981115	0.0124955	0.962665	0.97638	0.989128	0.993292	.	.	.	.
chr2_38169455_38169469	TA	CYP1B1-AS1	ncRNA_intronic	Prostate	94	0.046795	0.152959	9.71678e-05	182.659	0.0242061	cg07014416	38168971	0.491	0.625881	0.113236	0.435561	0.552867	0.683197	0.814458	CYP1B1-AS1	NR_027252	Body	.
chr10_112266264_112266298	TG	GPAM;TECTB	intergenic	Lung	177	0.005609	0.0833681	9.71925e-05	183.82	0.00801239	cg10343314	112283547	17.266	0.48961	0.0533392	0.397545	0.454529	0.524996	0.570398	TECTB	NM_058222	TSS200	.
chr8_28381014_28381058	GT	ZNF395	intronic	Ovary	122	-0.0085	0.119362	9.72038e-05	183.452	0.0116916	cg17199018	28348761	32.275	0.390205	0.102964	0.231113	0.315267	0.449623	0.552418	ZNF395	NM_018660	Body	.
chr10_125991250_125991278	GT	FANK1	intronic	Ovary	122	-0.00451	0.119358	9.72268e-05	183.496	0.0116936	cg22338883	125972756	18.508	0.937077	0.0426809	0.90397	0.931275	0.952861	0.964626	FANK1-AS1;FANK1	NR_102707;NM_145235	Body;Body	.
chr10_50511248_50511282	AC	SGMS1	intronic	Lung	177	-0.00786	0.0833641	9.72312e-05	183.894	0.00801524	cg00936935	50512139	0.874	0.811168	0.0663024	0.693216	0.77832	0.855964	0.910082	SGMS1	NM_147156	5'UTR	.
chr6_28736271_28736297	AC	LINC00533;LINC01623	intergenic	Ovary	122	-0.014414	0.119357	9.72389e-05	183.519	0.0116943	cg05769902	28765642	29.358	0.275648	0.102306	0.112706	0.200362	0.349416	0.46404	.	.	.	.
chr7_149239671_149239690	CGG	ZNF212	UTR5	Lung	177	0.007209	0.0833619	9.72531e-05	183.935	0.00801669	cg18783886	149267447	27.7665	0.936763	0.0265557	0.884217	0.924906	0.95514	0.968915	ZNF783	NR_015357	Body	.
chr1_24565572_24565614	TG	NCMAP	intronic	Colon, transverse	176	0.00225	0.0838211	9.72576e-05	183.889	0.00835629	cg11952735	24555856	9.737	0.118244	0.0320298	0.0676554	0.0960001	0.139025	0.170199	C1orf130	NM_001010980	TSS1500	.
chr17_8246907_8246932	AC	CTC1	intronic	Lung	177	0.05715	0.0833608	9.72638e-05	183.955	0.00801722	cg12459718	8226679	20.2405	0.187368	0.0952443	0.0729881	0.125015	0.226542	0.346157	C17orf68	NM_025099	3'UTR	S_Shelf
chr6_78808866_78808894	CA	MIR10524;IRAK1BP1	intergenic	Colon, transverse	176	0.006061	0.0838196	9.7273e-05	183.918	0.00835687	cg19489718	78770768	38.112	0.963071	0.0340088	0.920942	0.961144	0.978022	0.98396	.	.	.	.
chr16_66604126_66604140	GC	CMTM3	UTR5	Colon, transverse	176	-0.013262	0.0838195	9.72731e-05	183.918	0.00835687	cg07153665	66579303	24.83	0.142131	0.063658	0.061485	0.093395	0.178325	0.249221	CMTM2	NM_144673	TSS200	Island
chr17_48857974_48858074	AATAG	CALCOCO2	intronic	Ovary	122	-0.00505	0.119351	9.72807e-05	183.598	0.0116982	cg15022609	48830997	27.027	0.242176	0.156119	0.0505152	0.135564	0.31305	0.53045	CALCOCO2	NM_005831	TSS200	Island
chr16_85775442_85775468	AC	C16orf74;EMC8	intergenic	Lung	177	-0.016685	0.0833589	9.72825e-05	183.991	0.00801842	cg04687623	85756196	19.259	0.642517	0.0709336	0.555351	0.624991	0.683088	0.718604	.	.	.	.
chr1_159927097_159927131	AG	IGSF9	UTR3	Lung	177	-0.009239	0.0833575	9.72959e-05	184.016	0.00801887	cg11950939	159938360	11.246	0.805137	0.0570463	0.717607	0.765081	0.847958	0.891793	IGSF9;IGSF9	NM_020789;NM_001135050	Body;Body	.
chr6_31735807_31735849	CA	CLIC1	intronic	Lung	177	-0.006146	0.0833574	9.72965e-05	184.017	0.00801887	cg00330953	31766033	30.205	0.564379	0.0386566	0.504281	0.538898	0.589077	0.631625	C6orf27	NM_025258	Body	.
chr1_65150263_65150286	TC	AK4	intronic	Ovary	122	-0.010891	0.119347	9.73042e-05	183.642	0.0116999	cg06412210	65146804	3.4705	0.408559	0.083614	0.319898	0.366602	0.428017	0.530244	AK4;AK4;AK4	NM_203464;NM_001005353;NM_013410	TSS1500;TSS1500;TSS1500	N_Shore
chr16_68319711_68319741	GT	PRMT7	intronic	Colon, transverse	176	0.002531	0.083815	9.7318e-05	184.003	0.00836001	cg06067989	68362456	42.73	0.49055	0.0741445	0.359668	0.454146	0.540621	0.597519	SMPD3	NM_018667	Body	.
chr3_29384435_29384467	AAG	RBMS3	intronic	Colon, transverse	176	0.005435	0.0838149	9.73185e-05	184.004	0.00836001	cg21748314	29385261	0.81	0.890436	0.0566496	0.787216	0.853495	0.93891	0.959994	RBMS3;RBMS3;RBMS3;RBMS3;RBMS3	NM_014483;NM_001177712;NM_001177711;NM_001003793;NM_001003792	Body;Body;Body;Body;Body	.
chr6_116521517_116521531	GA	CALHM5	UTR3	Prostate	95	0.01861	0.151406	9.73494e-05	183	0.0242449	cg05796825	116550998	29.474	0.556281	0.0832973	0.438345	0.507763	0.599313	0.700749	FAM26D;FAM26D;FAM26D;FAM26D	NM_001256887;NM_001256889;NM_153036;NM_001256888	5'UTR;5'UTR;5'UTR;Body	.
chr2_9718863_9718898	TTA	YWHAQ;TAF1B	intergenic	Colon, transverse	167	0.003455	0.0881886	9.73499e-05	184.063	0.00836232	cg06860468	9715623	3.2575	0.938659	0.0249752	0.888743	0.926924	0.957103	0.97107	.	.	.	.
chr13_25047465_25047496	GGGA	TPTE2P1;PABPC3	intergenic	Colon, transverse	176	0.004604	0.0838109	9.73576e-05	184.078	0.0083626	cg17011360	25046695	0.7855	0.355665	0.0879386	0.213311	0.300398	0.401336	0.514908	.	.	.	N_Shore
chr12_1896606_1896654	AC	CACNA2D4	intronic	Lung	177	0.005316	0.0833511	9.73586e-05	184.135	0.00802364	cg21518332	1920585	23.955	0.892403	0.0373537	0.831947	0.863973	0.915648	0.948863	.	.	.	.
chr2_11676320_11676363	TG	NTSR2;LPIN1	intergenic	Ovary	122	-0.007212	0.119338	9.73664e-05	183.759	0.0117059	cg15880151	11677504	1.1625	0.232986	0.0721627	0.129722	0.187818	0.271392	0.34208	LPIN1	NM_001261428	TSS200	.
chr11_24848133_24848171	ATATG	LUZP2	intronic	Lung	177	-0.008181	0.0833485	9.73841e-05	184.183	0.00802539	cg08227141	24827711	20.441	0.913611	0.0486447	0.82852	0.889474	0.950217	0.968522	LUZP2	NM_001009909	Body	.
chr17_37864114_37864170	TG	YWHAEP7	ncRNA_intronic	Colon, transverse	176	-0.001257	0.0838076	9.73895e-05	184.138	0.00836496	cg23756670	37864344	0.202	0.654378	0.0546558	0.566214	0.625821	0.686798	0.743446	YWHAEP7	NR_024178	Body	.
chr2_32681980_32682026	TG	TTC27	intronic	Colon, transverse	175	-0.0099	0.0842705	9.7408e-05	184.173	0.00836617	cg18082583	32711349	29.346	0.535099	0.133382	0.34105	0.431897	0.6325	0.773151	TTC27;TTC27	NM_017735;NM_001193509	Body;Body	.
chr1_8372507_8372543	GT	RERE	intronic	Ovary	122	0.003836	0.119329	9.74322e-05	183.884	0.0117123	cg15554087	8344156	28.369	0.806415	0.0461758	0.728192	0.773263	0.833505	0.874952	SLC45A1	NM_001080397	3'UTR	S_Shore
chr3_12003779_12003851	GT	SYN2	upstream	Colon, transverse	176	0.002455	0.0837991	9.7473e-05	184.296	0.00837099	cg14994183	12025307	21.492	0.312816	0.0649612	0.204306	0.279931	0.348473	0.413117	SYN2;SYN2	NM_133625;NM_003178	Body;Body	.
chr13_112811161_112811205	AC	ATP11A	intronic	Ovary	122	-0.008658	0.11932	9.74981e-05	184.008	0.0117195	cg07132492	112837728	26.545	0.661601	0.121426	0.464137	0.57563	0.751143	0.841516	ATP11A;ATP11A	NM_015205;NM_032189	Body;Body	N_Shore
chr2_143055632_143055684	AGGA	KYNU	UTR3	Colon, transverse	176	0.01466	0.0837923	9.7539e-05	184.421	0.0083759	cg08362875	143030387	25.271	0.689427	0.0985337	0.534249	0.622855	0.744096	0.86064	KYNU;KYNU	NM_001199241;NM_003937	Body;Body	.
chr16_8682186_8682227	AC	ABAT	intronic	Lung	177	-0.002862	0.0833324	9.75426e-05	184.483	0.0080381	cg25651593	8720644	38.4375	0.0870573	0.0276046	0.0501881	0.0655706	0.103138	0.136464	ABAT;ABAT;ABAT	NM_001127448;NM_000663;NM_020686	TSS200;5'UTR;5'UTR	.
chr20_35321252_35321284	TG	UQCC1	intronic	Colon, transverse	176	0.003981	0.0837909	9.75531e-05	184.447	0.00837673	cg12548730	35339521	18.253	0.704059	0.162787	0.402318	0.598241	0.832596	0.934138	UQCC1;UQCC1;UQCC1	NM_018244;NM_199487;NM_001184977	Body;Body;Body	.
chr8_1023857_1023899	TG	DLGAP2	intronic	Prostate	95	-0.001954	0.151367	9.75676e-05	183.41	0.0242895	cg04851639	1070857	46.979	0.938897	0.0221639	0.900235	0.931204	0.951839	0.964057	.	.	.	.
chr15_58586916_58586950	GT	LIPC;ADAM10	intergenic	Ovary	122	-0.005478	0.119308	9.75814e-05	184.165	0.0117288	cg05337681	58552301	34.632	0.241877	0.0768423	0.147461	0.190104	0.282998	0.365774	LIPC	NM_000236	Body	.
chr3_183959052_183959082	AC	ABCC5	intronic	Lung	177	0.007395	0.0833279	9.75867e-05	184.566	0.00804039	cg14456855	183936150	22.917	0.876856	0.0564565	0.773513	0.849937	0.913834	0.950867	ABCC5	NM_005688	Body	.
chr15_63028580_63028614	AC	TLN2;TPM1	intergenic	Lung	177	-0.007658	0.083326	9.76054e-05	184.601	0.00804153	cg05388410	63041356	12.759	0.588788	0.0721017	0.473993	0.541212	0.63292	0.70904	TPM1;TPM1;TPM1;TPM1;TPM1;TPM1;TPM1	NM_001018004;NM_001018020;NM_001301244;NM_000366;NM_001018007;NM_001018006;NM_001018005	TSS1500;TSS1500;TSS1500;TSS1500;TSS1500;TSS1500;TSS1500	N_Shore
chr19_40880798_40880862	GA	CYP2A7	intronic	Ovary	122	0.001007	0.119304	9.7609e-05	184.217	0.0117313	cg16338317	40924154	43.324	0.828895	0.0666405	0.701485	0.79274	0.877367	0.927595	CYP2B7P	NR_001278	TSS200	.
chr16_4920347_4920371	AAAG	PPL	intronic	Colon, transverse	176	0.003404	0.0837839	9.76217e-05	184.577	0.00838116	cg06646148	4919193	1.166	0.397906	0.065811	0.276817	0.351413	0.441859	0.497196	PPL	NM_002705	Body	.
chr7_151441920_151441964	AC	CRYGN;RHEB	intergenic	Colon, transverse	176	0.00793	0.0837834	9.76269e-05	184.587	0.00838116	cg06199077	151426626	15.316	0.54646	0.0761882	0.420138	0.502086	0.592423	0.669713	.	.	.	.
chr12_110888786_110888858	TTCC	CCDC63	intronic	Colon, transverse	176	-0.007713	0.0837825	9.7635e-05	184.602	0.00838148	cg24389359	110846424	42.398	0.8139	0.0747413	0.68754	0.763904	0.867066	0.927186	CCDC63	NM_152591	TSS1500	.
chr22_38144830_38144885	ATAAA	PLA2G6	intronic	Prostate	95	0.012328	0.151353	9.76428e-05	183.552	0.0243018	cg13427897	38172884	28.0265	0.117683	0.0528108	0.0402337	0.074798	0.143565	0.206636	PLA2G6;PLA2G6;PLA2G6	NM_001004426;NM_003560;NM_001199562	5'UTR;5'UTR;5'UTR	.
chr14_24344438_24344482	TTAT	RIPK3;NFATC4	intergenic	Lung	177	-0.018161	0.0833217	9.76482e-05	184.682	0.0080447	cg26279745	24332764	11.696	0.747511	0.107602	0.584086	0.672886	0.830237	0.919055	ADCY4	NM_139247	Body	Island
chr1_15623557_15623581	TTA	DDI2	intronic	Ovary	120	0.003697	0.121199	9.7656e-05	184.306	0.0117362	cg05588330	15586339	37.23	0.928816	0.0294404	0.879397	0.909182	0.952227	0.967565	AGMAT	NM_024758	TSS1500	S_Shore
chr6_36960325_36960363	TG	PI16	intronic	Lung	177	-0.002743	0.0833203	9.76619e-05	184.708	0.00804548	cg10538025	36977317	16.973	0.820609	0.0326085	0.761631	0.803135	0.841162	0.86837	MTCH1;MTCH1;MTCH1	NR_130739;NM_014341;NM_001271641	Body;Body;Body	.
chr8_143366508_143366532	AC	RHPN1-AS1	downstream	Ovary	122	-0.023846	0.119295	9.7671e-05	184.334	0.0117373	cg26466789	143355144	11.376	0.117638	0.0673882	0.0300057	0.0602231	0.16518	0.249022	.	.	.	.
chr17_81093078_81093128	CTGGG	BAIAP2	intronic	Colon, transverse	176	0.005103	0.0837781	9.7678e-05	184.683	0.00838479	cg12349181	81083246	9.857	0.823986	0.0487123	0.747735	0.797714	0.856081	0.895706	BAIAP2;BAIAP2;BAIAP2;BAIAP2	NM_017450;NM_006340;NM_001144888;NM_017451	Body;Body;Body;Body	.
chr6_30440598_30440629	GTTT	RPP21;HLA-E	intergenic	Colon, transverse	176	0.003086	0.0837772	9.76868e-05	184.7	0.00838517	cg24427993	30451070	10.4565	0.0394792	0.0215808	0.0180162	0.0246149	0.045944	0.0869552	.	.	.	Island
chr7_143882193_143882219	AC	TCAF1	intronic	Prostate	95	0.015765	0.151345	9.76905e-05	183.641	0.0243105	cg14703796	143886052	3.846	0.560056	0.122426	0.35417	0.465506	0.648819	0.724354	TCAF1;TCAF1;TCAF1	NM_001206941;NM_014719;NM_001206938	TSS1500;5'UTR;5'UTR	S_Shore
chr16_87043053_87043164	CCAAACCACGAGCTTCC	LINC02188;LINC02181	intergenic	Lung	177	-0.005724	0.0833143	9.77207e-05	184.819	0.00804892	cg05392925	87058544	15.4355	0.785853	0.0333669	0.727278	0.764711	0.806047	0.838046	.	.	.	.
chr4_133637439_133637491	AGGA	PCDH10;PABPC4L	intergenic	Colon, transverse	174	0.003734	0.0847079	9.77228e-05	184.768	0.00838788	cg15297220	133668500	31.035	0.568191	0.0728693	0.445355	0.519648	0.615057	0.687762	.	.	.	.
chr6_10585032_10585078	GT	GCNT2	intronic	Colon, transverse	176	-0.00925	0.0837715	9.77428e-05	184.806	0.00838921	cg08029150	10579920	5.135	0.605969	0.11588	0.408949	0.525076	0.691066	0.780681	GCNT2;GCNT2	NM_145649;NM_001491	Body;Body	.
chr17_42310778_42310800	TG	STAT5A	UTR3	Colon, transverse	176	0.003823	0.0837707	9.77512e-05	184.822	0.00838955	cg18810026	42276952	33.837	0.0502914	0.0115025	0.0340735	0.0425183	0.0555269	0.0729171	STAT5B	NM_012448	TSS1500	Island
chr5_179764995_179765019	TG	MAML1	intronic	Colon, transverse	176	-0.00649	0.0837673	9.77839e-05	184.884	0.00839177	cg00926466	179765167	0.16	0.518549	0.0810491	0.36697	0.475212	0.57294	0.630819	MAML1	NM_014757	Body	.
chr3_184568931_184569008	CCTC	EPHB3	intronic	Colon, transverse	176	0.015073	0.0837671	9.7786e-05	184.888	0.00839177	cg02847472	184557688	11.2815	0.889714	0.0610884	0.778598	0.858716	0.937963	0.965527	EIF2B5-AS1	NR_046593	TSS1500	N_Shelf
chr2_172109611_172109657	AC	DLX2-DT	ncRNA_intronic	Colon, transverse	176	0.011578	0.083766	9.77972e-05	184.909	0.00839236	cg05714155	172110007	0.373	0.711529	0.0804803	0.578246	0.661529	0.764408	0.825523	.	.	.	S_Shore
chr12_54152763_54152829	TG	LINC02381;SMUG1	intergenic	Colon, transverse	176	0.002897	0.0837635	9.78214e-05	184.955	0.00839405	cg16915863	54129510	23.286	0.901714	0.0630683	0.800088	0.866648	0.952479	0.979252	LOC400043	NR_026656	Body	S_Shelf
chr8_14369021_14369054	TG	SGCZ	intronic	Colon, transverse	174	0.003797	0.0846956	9.78417e-05	184.993	0.00839541	cg07419937	14405040	36.0025	0.233594	0.0423206	0.169095	0.206295	0.259642	0.296067	SGCZ	NM_139167	Body	.
chr17_15502809_15502831	CT	TVP23C	UTR3	Prostate	95	-0.018333	0.151316	9.78558e-05	183.952	0.0243427	cg08701429	15491239	11.581	0.71203	0.0749397	0.615795	0.66908	0.757365	0.814175	.	.	.	.
chr10_79317795_79317839	GT	ZMIZ1;PPIF	intergenic	Ovary	122	-0.004477	0.119267	9.7865e-05	184.7	0.0117576	cg17037153	79346713	28.896	0.1847	0.0324055	0.142194	0.163285	0.2002	0.239853	PPIF	NM_005729	TSS1500	N_Shore
chr1_194143175_194143223	TTCC	LINC01031;LINC01724	intergenic	Lung	177	-0.001935	0.083299	9.78718e-05	185.105	0.00805996	cg13360115	194103045	40.154	0.976185	0.0125443	0.950916	0.970893	0.984703	0.989868	.	.	.	.
chr15_25875751_25875759	TC	ATP10A;LINC02346	intergenic	Ovary	122	-0.013424	0.119261	9.79087e-05	184.783	0.0117614	cg24687432	25864461	11.294	0.666704	0.0682299	0.57561	0.618105	0.708802	0.802502	ATP10A	NM_024490	TSS1500	S_Shore
chr3_149334430_149334466	AAAG	TM4SF18	upstream	Colon, transverse	176	0.012261	0.0837543	9.79119e-05	185.126	0.00840094	cg07195621	149355945	21.497	0.669116	0.10453	0.519885	0.598897	0.728036	0.881714	.	.	.	.
chr4_5883655_5883679	AC	CRMP1	intronic	Colon, transverse	176	0.007713	0.0837534	9.79203e-05	185.142	0.00840102	cg20529645	5885171	1.504	0.647388	0.0800451	0.517816	0.597613	0.710511	0.768015	CRMP1;CRMP1	NM_001014809;NM_001313	Body;Body	N_Shelf
chr1_20750322_20750378	AC	HP1BP3	intronic	Colon, transverse	176	-0.002415	0.0837504	9.79504e-05	185.199	0.00840284	cg03432774	20707268	43.082	0.857979	0.0715322	0.724775	0.815408	0.914948	0.947222	KIF17;KIF17	NM_001122819;NM_020816	Body;Body	S_Shelf
chr16_66604126_66604140	GC	CMTM3	UTR5	Colon, transverse	176	-0.010722	0.0837485	9.7969e-05	185.234	0.00840405	cg25698564	66603798	0.335	0.303328	0.169398	0.0816183	0.159784	0.417955	0.597673	CMTM3;CMTM3;CMTM3;CMTM3	NR_037613;NM_144601;NM_181553;NR_037619	TSS1500;TSS1500;TSS1500;TSS1500	N_Shore
chr12_50086479_50086500	TGG	SMARCD1	intronic	Lung	177	-0.003274	0.0832883	9.79774e-05	185.305	0.00806831	cg02553054	50084697	1.7925	0.126287	0.0341934	0.0829645	0.10574	0.142631	0.17815	SMARCD1;SMARCD1	NM_003076;NM_139071	TSS1500;TSS1500	N_Shore
chr12_101671310_101671359	AC	MYBPC1	intronic	Ovary	122	0.015908	0.11925	9.79867e-05	184.93	0.0117692	cg12630880	101653705	17.6295	0.19565	0.0771762	0.0720232	0.145317	0.246031	0.322171	MYBPC1;MYBPC1;MYBPC1;MYBPC1;MYBPC1;MYBPC1;MYBPC1;MYBPC1;MYBPC1;MYBPC1	NM_206821;NM_206820;NM_206819;NM_001254721;NM_001254720;NM_001254719;NM_002465;NM_001254722;NM_001254718;NM_001254723	Body;Body;Body;Body;Body;Body;Body;Body;Body;Body	.
chr7_4084657_4084733	ATGTT	SDK1	intronic	Lung	177	0.00216	0.0832871	9.7989e-05	185.327	0.00806892	cg01310605	4078977	5.718	0.933063	0.017223	0.900739	0.925436	0.944161	0.955024	SDK1	NM_152744	Body	.
chr1_41483124_41483144	GT	EDN2	intronic	Prostate	95	-0.019151	0.151292	9.79895e-05	184.204	0.0243688	cg08460875	41484691	1.557	0.269575	0.0707168	0.171991	0.22145	0.309985	0.395847	EDN2	NM_001956	TSS200	.
chr7_73602070_73602133	CCTG	MLXIPL	intronic	Colon, transverse	176	0.003191	0.0837449	9.80044e-05	185.301	0.0084067	cg05007097	73593677	8.4245	0.509336	0.050762	0.433113	0.475644	0.536708	0.595766	MLXIPL;MLXIPL;MLXIPL;MLXIPL	NM_032954;NM_032953;NM_032952;NM_032951	3'UTR;3'UTR;3'UTR;3'UTR	.
chr8_143268838_143268859	TGC	GLI4	intronic	Lung	177	0.002156	0.0832853	9.80071e-05	185.361	0.00807005	cg19412258	143249824	19.0245	0.901971	0.0242249	0.856261	0.887246	0.917842	0.935391	ZFP41	NM_173832	5'UTR	N_Shore
chr13_113040412_113040436	TG	MCF2L	intronic	Ovary	122	0.003983	0.119247	9.80076e-05	184.969	0.011771	cg14114282	113044307	3.883	0.678671	0.0487336	0.600775	0.648249	0.707862	0.758715	MCF2L;MCF2L	NM_001112732;NM_024979	Body;Body	N_Shelf
chr9_87746557_87746590	TCT	CTSL;CTSL3P	intergenic	Lung	177	-0.002222	0.0832845	9.80143e-05	185.375	0.00807029	cg03544495	87715096	31.4775	0.437915	0.0927906	0.286632	0.383379	0.501355	0.580139	.	.	.	.
chr1_25819387_25819430	GT	MTFR1L;LOC646471	upstream;downstream	Colon, transverse	176	0.008768	0.0837437	9.80155e-05	185.321	0.00840727	cg05887270	25803136	16.2725	0.465606	0.120544	0.253339	0.396265	0.553261	0.657347	SEPN1;SEPN1	NM_206926;NM_020451	Body;Body	.
chr20_46715233_46715257	GTTT	SLC2A10	intronic	Prostate	95	0.012676	0.151286	9.80242e-05	184.269	0.0243742	cg13127542	46696194	19.051	0.124606	0.0495059	0.0604686	0.0911692	0.151502	0.21145	.	.	.	.
chr20_17594082_17594118	AAAT	DSTN	intronic	Ovary	122	-0.007462	0.119243	9.8039e-05	185.029	0.011774	cg20102019	17612277	18.177	0.332248	0.0390268	0.257333	0.311684	0.356681	0.393414	.	.	.	N_Shelf
chr10_71314513_71314564	CCGCC	UNC5B;SLC29A3	intergenic	Prostate	95	-0.028259	0.151282	9.8044e-05	184.306	0.0243759	cg08874645	71333668	19.1295	0.641694	0.0891352	0.513083	0.582325	0.690254	0.78294	SLC29A3	NM_018344	Body	.
chr10_129971311_129971375	GGCGCC	EBF3;C10orf143	intergenic	Ovary	119	-0.002333	0.122116	9.80521e-05	185.053	0.0117748	cg07379167	129970810	0.533	0.077128	0.0161983	0.0528317	0.0662107	0.088931	0.104938	.	.	.	Island
chr5_142311935_142311961	GT	SPRY4	UTR3	Lung	177	0.002104	0.0832792	9.80672e-05	185.475	0.00807395	cg14774229	142315802	3.854	0.967139	0.0238125	0.922807	0.959299	0.982407	0.989926	SPRY4;SPRY4;SPRY4;SPRY4	NM_030964;NM_001293290;NM_001293289;NM_001127496	Body;5'UTR;5'UTR;5'UTR	.
chr22_42989867_42989915	AT	PACSIN2	intronic	Ovary	117	0.0168	0.124108	9.80681e-05	185.084	0.011776	cg05330000	42973111	16.78	0.587772	0.158759	0.347114	0.477934	0.690306	0.856164	PACSIN2	NM_001184970	5'UTR	.
chr17_74999288_74999316	CA	CDR2L	intronic	Lung	177	-0.010154	0.083277	9.80885e-05	185.515	0.00807474	cg21404063	74961040	38.262	0.527263	0.0837388	0.38106	0.469031	0.58447	0.661283	C17orf28	NM_030630	Body	.
chr3_49202495_49202545	TG	IHO1	intronic	Colon, transverse	176	-0.002526	0.0837361	9.80911e-05	185.464	0.008413	cg07233742	49238435	35.915	0.909573	0.0424625	0.827942	0.886473	0.94119	0.957312	CCDC36;CCDC36	NM_178173;NM_001135197	Body;Body	.
chr17_74637103_74637118	GTT	LOC101928343;RAB37	intergenic	Lung	177	0.012713	0.0832766	9.80923e-05	185.522	0.00807474	cg05743220	74624021	13.0895	0.598072	0.0724723	0.481551	0.549222	0.648541	0.712262	CD300E	NM_181449	TSS1500	.
chr10_29009783_29009805	AG	C10orf126;LYZL1	intergenic	Lung	177	0.004209	0.0832765	9.80939e-05	185.525	0.00807474	cg03261565	29023870	14.076	0.845906	0.0667501	0.747419	0.818845	0.89007	0.922958	.	.	.	.
chr15_57593188_57593215	CA	GCOM1;MYZAP	intronic	Lung	177	0.001075	0.083276	9.80983e-05	185.534	0.00807475	cg24014443	57628178	34.9765	0.895062	0.0412809	0.815582	0.87305	0.926792	0.95206	GCOM1;GCOM1;GCOM1;GCOM1;GCOM1;MYZAP;MYZAP;GCOM1;GCOM1;GCOM1	NR_104369;NR_104371;NR_104368;NR_104370;NR_104367;NM_152451;NM_001018100;NM_001018091;NM_001018090;NM_001285900	Body;Body;Body;Body;Body;Body;Body;Body;Body;Body	.
chr2_160870460_160870498	CA	RBMS1;TANK	intergenic	Lung	177	0.009016	0.0832745	9.81134e-05	185.562	0.00807564	cg22513846	160836992	33.487	0.42767	0.0833394	0.312271	0.373996	0.473764	0.567221	.	.	.	.
chr11_12959173_12959258	GGCAG	TEAD1;LINC00958	intergenic	Prostate	95	0.004044	0.151267	9.81283e-05	184.464	0.0243923	cg26889999	12923107	36.1085	0.961678	0.0137102	0.940688	0.951671	0.971982	0.980264	TEAD1	NM_021961	Body	.
chr5_146057928_146057968	TC	SH3RF2	intronic	Colon, transverse	176	-0.003112	0.0837315	9.81356e-05	185.549	0.00841643	cg25083962	146027998	29.95	0.496042	0.105607	0.30048	0.424071	0.570741	0.659398	SH3RF2	NM_152550	Body	.
chr7_105245034_105245074	AC	SRPK2	intronic	Prostate	95	0.006427	0.151266	9.81359e-05	184.479	0.0243923	cg19203911	105196504	48.55	0.893537	0.0665882	0.779014	0.864042	0.938641	0.96419	SRPK2;SRPK2;SRPK2	NM_182691;NM_001278273;NM_182692	Body;Body;Body	.
chr10_103615483_103615531	GT	SH3PXD2A	intronic	Colon, transverse	176	-0.001156	0.0837309	9.81421e-05	185.561	0.00841661	cg00126946	103603501	12.006	0.911996	0.0237725	0.876269	0.89661	0.929914	0.950267	SH3PXD2A	NM_014631	Body	S_Shore
chr3_190042428_190042456	TG	P3H2	intronic	Lung	177	0.008143	0.0832713	9.81455e-05	185.623	0.00807768	cg27459131	190017967	24.475	0.184457	0.0626373	0.086721	0.142066	0.229751	0.295691	P3H2;P3H2	NM_018192;NM_001134418	Body;5'UTR	.
chr14_20970220_20970255	AAAT	RNASE2;METTL17	intergenic	Lung	176	0.006145	0.0837302	9.81488e-05	185.629	0.00807768	cg11990043	20989224	18.9865	0.699069	0.0442311	0.629187	0.675464	0.730088	0.766651	METTL17;METTL17	NM_001029991;NM_022734	TSS1500;TSS1500	N_Shore
chr16_88411441_88411536	GAGCGGGCAGGGGTGC	ZNF469	intronic	Colon, transverse	176	-0.007124	0.0837302	9.81491e-05	185.574	0.00841683	cg05597181	88406536	4.9525	0.655189	0.0522835	0.563807	0.626797	0.695325	0.72997	.	.	.	.
chr14_65107166_65107210	CA	MAX;LINC02324	intergenic	Prostate	95	0.027037	0.151262	9.81568e-05	184.518	0.0243942	cg10193422	65070804	36.384	0.254285	0.140551	0.0997289	0.162688	0.308573	0.54371	MAX;MAX	NM_197957;NM_001271069	Body;Body	.
chr11_12947578_12947618	TG	TEAD1;LINC00958	intergenic	Lung	177	-0.004188	0.0832699	9.81591e-05	185.649	0.008078	cg21923929	12924072	23.526	0.886146	0.0502032	0.81567	0.869102	0.915189	0.938313	TEAD1	NM_021961	Body	.
chr16_56815859_56815928	CTG	NUP93	intronic	Lung	177	-0.00314	0.0832658	9.82e-05	185.726	0.00808101	cg15698598	56862696	46.8025	0.894088	0.0433846	0.81767	0.873726	0.926034	0.95029	.	.	.	.
chr4_86311035_86311067	AC	MAPK10	intronic	Ovary	122	-0.003617	0.119219	9.82057e-05	185.343	0.011791	cg12520249	86339471	28.42	0.947794	0.0336739	0.891017	0.941911	0.967624	0.975497	MAPK10;MAPK10;MAPK10	NM_138980;NM_138982;NM_002753	5'UTR;5'UTR;5'UTR	.
chr4_8393637_8393659	CA	ACOX3	intronic	Lung	177	0.00347	0.083263	9.82277e-05	185.778	0.00808293	cg14885971	8351256	42.392	0.950755	0.0228785	0.908251	0.935604	0.967438	0.981592	.	.	.	.
chr22_50013546_50013609	GT	IL17REL	upstream	Ovary	122	0.002984	0.119215	9.82361e-05	185.401	0.0117939	cg25715073	50014001	0.4235	0.445483	0.0573561	0.37933	0.414306	0.463133	0.521838	IL17REL	NM_001001694	TSS1500	N_Shore
chr6_30813412_30813430	GT	LINC00243	ncRNA_exonic	Ovary	122	0.002688	0.119213	9.82471e-05	185.422	0.0117945	cg03813377	30769678	43.743	0.161174	0.0646817	0.0705353	0.109195	0.201185	0.276631	.	.	.	.
chr3_63245680_63245767	AG	LINC00698;SYNPR	intergenic	Lung	177	0.004473	0.08326	9.82567e-05	185.833	0.00808497	cg00396899	63228120	17.6035	0.619403	0.0767316	0.479912	0.563725	0.676196	0.727835	.	.	.	.
chr18_26550565_26550605	AC	KCTD1	intronic	Lung	177	-0.011611	0.083259	9.82672e-05	185.853	0.00808549	cg21739658	26550403	0.182	0.0399955	0.079216	0.0194076	0.0254526	0.0388783	0.0494119	KCTD1;KCTD1	NM_198991;NM_001136205	5'UTR;TSS1500	Island
chr11_10258071_10258109	AC	SBF2	intronic	Ovary	122	-0.014271	0.11921	9.82683e-05	185.461	0.0117963	cg23744638	10302355	44.265	0.519673	0.100642	0.369834	0.464046	0.578668	0.669887	.	.	.	N_Shore
chr3_51867174_51867216	TG	IQCF2;IQCF5-AS1	intergenic	Lung	177	0.00403	0.0832575	9.82819e-05	185.881	0.00808634	cg10691387	51861602	5.593	0.819913	0.0517404	0.734776	0.788102	0.854062	0.905868	IQCF2	NM_203424	TSS200	.
chr3_39514965_39515015	GT	MOBP	UTR3	Colon, transverse	176	-0.005094	0.0837155	9.8293e-05	185.846	0.0084284	cg23603305	39466771	48.219	0.943761	0.0294109	0.885564	0.927947	0.965397	0.979633	MOBP;MOBP;MOBP;MOBP;MOBP;MOBP	NM_182935;NM_001278322;NR_103506;NR_103505;NR_103504;NR_003090	TSS1500;TSS1500;TSS1500;TSS1500;TSS1500;TSS1500	.
chr12_109133240_109133266	TC	ACACB	intronic	Colon, transverse	176	0.016168	0.0837149	9.82995e-05	185.859	0.00842858	cg26010350	109131254	1.999	0.650865	0.114973	0.452134	0.561767	0.73558	0.835426	.	.	.	.
chr4_10018546_10018590	GATA	SLC2A9	intronic	Lung	177	-0.006351	0.0832557	9.83002e-05	185.915	0.00808749	cg19844948	9979317	39.251	0.698503	0.0459985	0.63679	0.674126	0.726471	0.766335	SLC2A9;SLC2A9	NM_020041;NM_001001290	Body;Body	.
chr5_88685549_88685595	GT	LINC00461;MEF2C-AS2	ncRNA_intronic	Colon, transverse	176	0.004792	0.0837139	9.83088e-05	185.876	0.00842899	cg02225085	88680175	5.397	0.106191	0.0411236	0.0530154	0.0781446	0.128398	0.186779	LOC645323	NR_015436	Body	N_Shore
chr3_47101597_47101633	GT	SETD2	intronic	Prostate	95	0.01762	0.151234	9.83194e-05	184.824	0.024421	cg26676775	47117785	16.17	0.882064	0.0740735	0.751868	0.859382	0.929292	0.949764	SETD2	NM_014159	Body	.
chr19_18401261_18401301	TTTA	LRRC25;SSBP4	intergenic	Prostate	95	0.009754	0.151234	9.83209e-05	184.826	0.024421	cg01065977	18438879	37.598	0.404713	0.0759736	0.290647	0.35471	0.449541	0.533753	ISYNA1;ISYNA1;ISYNA1	NM_016368;NM_001170938;NM_001170939	TSS1500;TSS1500;TSS1500	S_Shore
chr2_113872894_113872926	TTTA	ACTR3-AS1	ncRNA_intronic	Prostate	95	-0.029435	0.151233	9.83226e-05	184.83	0.024421	cg27273780	113831674	41.236	0.719054	0.110682	0.539936	0.639267	0.796223	0.896244	LOC101060091	NR_110174	Body	.
chr8_132128507_132128545	TG	KCNQ3	UTR3	Lung	177	-0.005945	0.0832528	9.83283e-05	185.968	0.00808945	cg18187729	132105246	23.28	0.664072	0.0506476	0.58868	0.631961	0.695811	0.737981	HHLA1	NM_001145095	1stExon	.
chr11_102144855_102144887	AC	YAP1	intronic	Ovary	122	-0.006974	0.119198	9.83536e-05	185.622	0.011805	cg26608694	102159210	14.339	0.816945	0.0438421	0.748904	0.786955	0.84837	0.885781	YAP1;YAP1	NM_001130145;NM_006106	Body;Body	.
chr14_102974281_102974319	AC	CDC42BPB	intronic	Colon, transverse	176	0.038921	0.083706	9.83876e-05	186.025	0.00843498	cg21758314	102972768	1.532	0.478645	0.169763	0.1959	0.36559	0.611882	0.748803	CDC42BPB	NM_006035	Body	.
chr20_16583409_16583456	AC	KIF16B;SNRPB2	intergenic	Ovary	122	0.002074	0.119192	9.83948e-05	185.7	0.0118092	cg12117660	16575133	8.2995	0.0286373	0.0133716	0.01535	0.020207	0.0316889	0.0576343	.	.	.	Island
chr5_40436477_40436509	CA	LINC00603;PTGER4	intergenic	Prostate	95	-0.013323	0.151219	9.84041e-05	184.983	0.0244363	cg25718284	40437811	1.318	0.844824	0.0939088	0.678388	0.803387	0.916182	0.956454	.	.	.	.
chr3_134592469_134592515	GT	CEP63;KY	intergenic	Ovary	122	0.003551	0.11919	9.8408e-05	185.725	0.0118101	cg02967236	134641561	49.069	0.741729	0.038433	0.68282	0.717367	0.763755	0.801823	KY	NM_178554	Body	.
chr4_110613187_110613237	AAACC	PANCR	ncRNA_intronic	Ovary	122	-0.010724	0.119186	9.84366e-05	185.779	0.0118127	cg06374962	110610770	2.442	0.10813	0.058989	0.0552805	0.0745284	0.126564	0.188155	.	.	.	N_Shore
chr12_79957949_79957980	TTTC	PPP1R12A-AS1;OTOGL	intergenic	Ovary	122	-0.004362	0.119181	9.84715e-05	185.845	0.0118162	cg19872890	79993565	35.6005	0.931613	0.0249521	0.894523	0.916702	0.94701	0.972966	.	.	.	.
chr20_36110622_36110662	AC	EPB41L1	intronic	Ovary	122	0.00594	0.11918	9.84798e-05	185.861	0.0118164	cg24308847	36065555	45.087	0.672184	0.053702	0.586711	0.633899	0.705441	0.762841	.	.	.	Island
chr7_3299226_3299274	TTTA	LOC100129603;SDK1	intergenic	Lung	176	-0.003936	0.0836965	9.8481e-05	186.257	0.00810096	cg02186707	3336609	37.359	0.800061	0.065446	0.662274	0.767456	0.849086	0.872305	SDK1	NM_152744	Body	.
chr17_46991615_46991645	AAAAT	RPRML;CDC27	intergenic	Colon, transverse	176	0.014833	0.083693	9.85159e-05	186.268	0.00844416	cg07930121	46972726	18.904	0.686375	0.12467	0.460014	0.590835	0.787815	0.856924	MIR5089	NR_049812	TSS1500	.
chr19_55548370_55548400	TG	SBK3;ZNF579	intergenic	Ovary	122	0.016526	0.119173	9.85288e-05	185.953	0.0118214	cg01031269	55533855	14.53	0.711251	0.0605926	0.638958	0.673529	0.743994	0.812396	SBK2	NM_001101401	Body	N_Shelf
chr11_2306544_2306583	GA	TSPAN32	intronic	Colon, transverse	176	-0.009324	0.0836908	9.85368e-05	186.307	0.00844547	cg22210337	2301578	4.9855	0.762068	0.0670942	0.660234	0.711333	0.802022	0.871353	C11orf21;TSPAN32;C11orf21	NR_024621;NM_139022;NM_001142946	Body;TSS1500;Body	.
chr7_940330_940374	CA	ADAP1	intronic	Colon, transverse	176	-0.00699	0.0836903	9.8542e-05	186.317	0.00844554	cg24302237	955916	15.564	0.790921	0.0797925	0.669068	0.733321	0.835093	0.939551	ADAP1;ADAP1	NM_006869;NM_001284308	TSS1500;TSS1500	S_Shore
chr8_57232196_57232238	AC	LINC01606	ncRNA_exonic	Colon, transverse	176	-0.006607	0.0836893	9.85523e-05	186.337	0.00844604	cg16363983	57252928	20.711	0.362232	0.0975676	0.197524	0.295082	0.425518	0.529638	.	.	.	.
chr1_40912774_40912819	TTTAT	CITED4;CTPS1	intergenic	Lung	175	-0.008638	0.0841523	9.85631e-05	186.413	0.00810736	cg13472192	40884342	28.4545	0.299761	0.0729818	0.178384	0.259505	0.34803	0.413911	.	.	.	Island
chr12_132584819_132584852	AC	FBRSL1	UTR3	Colon, transverse	176	0.016991	0.0836851	9.8594e-05	186.415	0.00844923	cg08989084	132618038	33.2025	0.421353	0.134044	0.264816	0.330195	0.479068	0.693038	P2RX2;P2RX2;P2RX2;P2RX2;P2RX2;P2RX2;P2RX2;P2RX2	NM_001282165;NM_170683;NM_170682;NM_012226;NM_001282164;NM_174873;NM_174872;NM_016318	TSS1500;TSS1500;TSS1500;TSS1500;TSS1500;TSS1500;TSS1500;TSS1500	N_Shore
chr21_43030260_43030292	GT	PKNOX1	UTR3	Ovary	122	0.004959	0.119164	9.85971e-05	186.082	0.0118282	cg21162665	42986958	43.318	0.960245	0.028359	0.892684	0.959443	0.974202	0.981896	PKNOX1;PKNOX1	NM_004571;NM_001286258	5'UTR;5'UTR	.
chr11_7369771_7369823	AC	SYT9	intronic	Lung	177	-0.004811	0.0832242	9.8612e-05	186.505	0.00811068	cg21672572	7347946	21.851	0.334673	0.0725565	0.204594	0.289245	0.377105	0.453878	SYT9	NM_175733	Body	.
chr2_238412146_238412164	GT	TRAF3IP1;ASB1	intergenic	Lung	177	0.008301	0.0832233	9.86216e-05	186.523	0.00811109	cg21699342	238451864	39.709	0.848547	0.0658462	0.758205	0.805022	0.894257	0.938442	ASB1	NM_001040445	3'UTR	N_Shore
chr9_72150318_72150336	AC	GDA	intronic	Lung	177	0.010508	0.0832229	9.86256e-05	186.531	0.00811109	cg25244593	72193782	43.455	0.685532	0.0664294	0.563688	0.639571	0.736685	0.781395	GDA;GDA;GDA;GDA	NM_001242507;NM_001242506;NM_004293;NM_001242505	5'UTR;5'UTR;Body;Body	.
chr11_46099523_46099563	AC	PHF21A	intronic	Colon, transverse	176	-0.002437	0.0836816	9.86279e-05	186.479	0.00845174	cg17677848	46144858	45.315	0.641596	0.034758	0.593705	0.617944	0.662951	0.709194	.	.	.	S_Shore
chr2_196112919_196112951	TTAT	DNAH7;STK17B	intergenic	Colon, transverse	174	-0.009464	0.0846145	9.86322e-05	186.488	0.00845174	cg09197279	196101784	11.151	0.670973	0.0925464	0.532579	0.606183	0.740198	0.820611	.	.	.	.
chr3_156127884_156127919	GT	KCNAB1	intronic	Lung	177	0.005458	0.0832219	9.86351e-05	186.549	0.00811152	cg00375025	156143143	15.2415	0.711817	0.0693541	0.606085	0.664406	0.75312	0.838341	KCNAB1;KCNAB1;KCNAB1	NM_003471;NM_003471;NM_172160	1stExon;5'UTR;Body	.
chr20_62341039_62341079	AAAT	LAMA5	intronic	Ovary	121	-0.004645	0.1201	9.86386e-05	186.16	0.0118317	cg14550770	62366146	25.087	0.298159	0.039741	0.242264	0.275024	0.320944	0.35238	LAMA5	NM_005560	Body	N_Shore
chr1_233345726_233345763	ATA	MAP3K21	intronic	Lung	170	0.001639	0.0865432	9.86498e-05	186.577	0.00811238	cg01402634	233296106	49.6385	0.0540722	0.0138642	0.0333173	0.045942	0.061269	0.0779578	PCNXL2	NM_014801	TSS1500	S_Shore
chr19_38268766_38268790	GT	SPINT2	intronic	Prostate	95	-0.008927	0.151174	9.86583e-05	185.461	0.024493	cg21017744	38293482	24.704	0.672945	0.0674378	0.568612	0.62792	0.726183	0.766839	.	.	.	.
chr7_33937513_33937563	GT	BMPER	intronic	Lung	177	-0.003736	0.0832193	9.86615e-05	186.599	0.00811298	cg26193418	33934043	3.495	0.855129	0.0350388	0.799394	0.833998	0.878661	0.913555	BMPER	NM_133468	Body	.
chr16_55500494_55500538	AC	MMP2	intronic	Ovary	122	-0.00326	0.119155	9.86621e-05	186.205	0.0118338	cg01998785	55508797	8.281	0.747715	0.0537739	0.654086	0.717031	0.782233	0.825729	LPCAT2	NM_017839	TSS1500	N_Shore
chr8_23472117_23472185	GT	ENTPD4;SLC25A37	intergenic	Colon, transverse	176	0.006492	0.0836781	9.86626e-05	186.545	0.00845381	cg08322043	23483237	11.086	0.738571	0.0517811	0.650596	0.71074	0.77244	0.806754	.	.	.	.
chr14_30220863_30220911	GT	PRKD1;G2E3-AS1	intergenic	Colon, transverse	176	0.007403	0.0836778	9.86653e-05	186.55	0.00845381	cg04392895	30193894	26.993	0.739908	0.0888328	0.575324	0.677276	0.798492	0.869984	.	.	.	.
chr18_58042426_58042450	GT	ATP8B1;NEDD4L	intergenic	Prostate	95	-0.011564	0.151172	9.86714e-05	185.485	0.024493	cg26034769	58047438	5	0.43459	0.0750729	0.339671	0.381494	0.480814	0.579835	NEDD4L;NEDD4L;NEDD4L;NEDD4L	NM_001144964;NM_001144964;NM_015277;NM_001144967	1stExon;5'UTR;Body;Body	S_Shelf
chr6_33409705_33409753	TG	KIFC1	UTR3	Prostate	95	-0.000695	0.151169	9.86896e-05	185.52	0.0244943	cg09045050	33418190	8.461	0.0383611	0.0115733	0.0276963	0.0325936	0.0413741	0.0534087	CUTA;CUTA;CUTA;CUTA;CUTA;CUTA;CUTA;CUTA;CUTA;CUTA	NM_001014840;NM_001014840;NM_001014433;NM_015921;NM_001014838;NM_001014837;NM_015921;NM_001014838;NM_001014433;NM_001014837	1stExon;5'UTR;1stExon;5'UTR;5'UTR;1stExon;1stExon;1stExon;5'UTR;5'UTR	Island
chr20_37507861_37507903	GT	SRC;BLCAP	intergenic	Lung	177	0.001137	0.0832158	9.8696e-05	186.664	0.00811547	cg25277946	37486604	21.278	0.965444	0.0110413	0.947845	0.958649	0.972754	0.982732	.	.	.	.
chr10_132187319_132187393	GCCCG	DPYSL4	intronic	Prostate	95	0.004427	0.151163	9.87243e-05	185.585	0.0244946	cg03950121	132203411	16.055	0.815656	0.0310488	0.764949	0.796746	0.83671	0.863865	DPYSL4	NM_006426	Body	S_Shore
chr13_41563799_41563831	AC	RGCC;VWA8	intergenic	Colon, transverse	176	-0.004204	0.0836707	9.87362e-05	186.684	0.00845949	cg15158754	41563876	0.061	0.665993	0.137247	0.413325	0.582954	0.764771	0.863312	.	.	.	.
chr7_151059514_151059542	CCCCCG	SLC4A2	intronic	Lung	176	0.002215	0.0836701	9.87425e-05	186.752	0.00811807	cg20047235	151058330	1.198	0.0521769	0.0105316	0.0368395	0.0435998	0.0596673	0.0678557	CDK5;CDK5;SLC4A2	NM_004935;NM_001164410;NM_003040	TSS1500;TSS1500;TSS1500	Island
chr2_44951589_44951613	CA	SIX3;SIX2	intergenic	Lung	177	-0.00364	0.0832111	9.87426e-05	186.752	0.00811807	cg01638436	44953323	1.722	0.0806375	0.0232059	0.0510398	0.064595	0.0962005	0.121651	.	.	.	S_Shore
chr14_36574802_36574842	AG	NKX2-1-AS1;NKX2-8	intergenic	Prostate	95	0.001857	0.151158	9.87505e-05	185.634	0.0244964	cg13026536	36554305	20.517	0.900436	0.0532471	0.794727	0.876125	0.942226	0.955982	.	.	.	.
chr18_3281910_3281954	TTCC	MYL12B;LINC01895	intergenic	Lung	177	0.004364	0.0832093	9.87605e-05	186.786	0.00811901	cg08543623	3247015	34.917	0.208792	0.0685492	0.0978933	0.16681	0.251921	0.322005	MYL12A;MYL12A;MYL12A	NM_001303048;NM_006471;NM_001303047	TSS1500;TSS1500;TSS1500	N_Shore
chr21_31482060_31482096	GT	TIAM1	intronic	Colon, transverse	176	-0.002754	0.0836682	9.87613e-05	186.732	0.00846088	cg03667447	31490561	8.483	0.827303	0.0526475	0.726593	0.794093	0.863837	0.904635	TIAM1	NM_003253	5'UTR	.
chr16_72787694_72787736	GCC	ZFHX3	exonic	Ovary	118	0.007318	0.123001	9.87633e-05	186.396	0.0118452	cg19594635	72788463	0.748	0.94517	0.031839	0.888547	0.934904	0.96555	0.978838	ZFHX3;ZFHX3	NM_001164766;NM_006885	Body;Body	S_Shore
chr8_8345046_8345092	GT	PRAG1	intronic	Lung	177	0.006266	0.0832065	9.87883e-05	186.839	0.00812094	cg25539628	8330967	14.102	0.528368	0.0580399	0.423747	0.490832	0.567644	0.613729	PRAGMIN	NM_001080826	Body	.
chr11_1833815_1833863	GT	SYT8	upstream	Colon, transverse	176	0.002703	0.0836647	9.87952e-05	186.796	0.00846259	cg26201316	1826776	7.063	0.507903	0.0794264	0.366443	0.45867	0.5639	0.631605	.	.	.	S_Shore
chr17_58526573_58526613	AC	SEPTIN4-AS1	ncRNA_intronic	Colon, transverse	176	-0.005587	0.0836643	9.87992e-05	186.803	0.00846259	cg25885038	58530606	4.013	0.852312	0.0445402	0.778556	0.828085	0.885359	0.914327	SEPT4;SEPT4;SEPT4	NM_080415;NM_080416;NM_004574	Body;Body;TSS1500	N_Shore
chr3_31290273_31290318	GTTTT	MIR466;STT3B	intergenic	Lung	177	-0.01	0.083205	9.88035e-05	186.867	0.00812157	cg17657898	31275805	14.4905	0.728337	0.0582752	0.63941	0.689501	0.766186	0.830037	.	.	.	.
chr2_85408338_85408380	CA	CAPG	intronic	Lung	177	-0.005123	0.0832049	9.88045e-05	186.869	0.00812157	cg26476820	85410728	2.369	0.786164	0.067174	0.667163	0.747622	0.828533	0.900829	CAPG	NM_001747	TSS200	N_Shelf
chr18_26550565_26550605	AC	KCTD1	intronic	Prostate	95	-0.013895	0.151148	9.88058e-05	185.738	0.0245037	cg21739658	26550403	0.182	0.0249943	0.0830685	0.00798609	0.0108844	0.01527	0.0289254	KCTD1;KCTD1	NM_198991;NM_001136205	5'UTR;TSS1500	Island
chr3_61249933_61249989	AC	FHIT	intronic	Ovary	122	-0.01595	0.11913	9.88349e-05	186.531	0.0118523	cg25736251	61250195	0.234	0.560524	0.132707	0.340516	0.470345	0.644127	0.754638	FHIT;FHIT	NM_001166243;NM_002012	5'UTR;5'UTR	N_Shore
chr10_78087538_78087578	TG	RPS24;LINC00856	intergenic	Lung	177	-0.008873	0.0832013	9.88402e-05	186.937	0.00812415	cg12583199	78053216	34.342	0.604018	0.0680676	0.497817	0.558628	0.644349	0.717382	RPS24	NM_001142285	Body	.
chr1_221335332_221335352	GT	LINC02817	ncRNA_intronic	Prostate	95	-0.010819	0.151141	9.88458e-05	185.813	0.0245104	cg17990279	221335970	0.628	0.0431043	0.0224648	0.0192137	0.0271768	0.0516299	0.090446	C1orf140	NR_024236	Body	.
chr3_139428079_139428142	GA	LOC100507291	ncRNA_intronic	Colon, transverse	176	-0.00029	0.0836594	9.8848e-05	186.896	0.00846639	cg13691111	139427510	0.6005	0.95501	0.0168511	0.926144	0.948426	0.966624	0.976433	LOC100507291;LOC100507291	NR_121608;NR_121609	Body;Body	.
chr1_216976286_216976325	TG	ESRRG	intronic	Lung	177	-0.004163	0.0831995	9.88584e-05	186.971	0.00812529	cg21731721	216939750	36.5555	0.899011	0.041593	0.823199	0.875553	0.928119	0.950654	ESRRG;ESRRG;ESRRG;ESRRG;ESRRG;ESRRG;ESRRG;ESRRG;ESRRG;ESRRG;ESRRG	NM_001243513;NM_001243512;NM_001243505;NM_001243506;NM_001243509;NM_001243507;NM_206595;NM_206594;NM_001134285;NM_001243511;NM_001243510	TSS200;TSS200;5'UTR;5'UTR;5'UTR;5'UTR;5'UTR;5'UTR;5'UTR;5'UTR;5'UTR	.
chr15_51328547_51328585	GT	CYP19A1	intronic	Prostate	95	-0.014396	0.151139	9.88607e-05	185.841	0.0245109	cg13997626	51349061	20.495	0.763386	0.0866763	0.609291	0.710768	0.818423	0.898847	GLDN	NM_181789	Body	.
chr5_177090135_177090155	GT	FGFR4	intronic	Colon, transverse	176	0.014221	0.0836571	9.88711e-05	186.939	0.00846799	cg18229134	177089039	1.106	0.634425	0.0651483	0.528223	0.591589	0.671393	0.746036	FGFR4;FGFR4;FGFR4	NM_002011;NM_022963;NM_213647	5'UTR;TSS1500;5'UTR	S_Shore
chr1_156435735_156435765	CGCCCT	MIR9-1HG;MEF2D	intergenic	Lung	177	0.015527	0.0831982	9.88715e-05	186.996	0.00812566	cg02232839	156435173	0.577	0.0998494	0.0424549	0.050553	0.0664891	0.12565	0.174586	.	.	.	N_Shore
chr2_54744905_54744963	AC	EML6	intronic	Ovary	122	-0.004834	0.119125	9.88737e-05	186.604	0.0118562	cg11549713	54774236	29.302	0.694668	0.0672466	0.603588	0.645868	0.734639	0.82455	EML6	NM_001039753	Body	.
chr17_48561183_48561227	AC	HOXB3	intronic	Colon, transverse	176	-0.004217	0.0836532	9.89091e-05	187.011	0.00847008	cg14509967	48601773	40.568	0.348345	0.0922381	0.191034	0.28073	0.429537	0.477444	LOC404266;LOC404266;LOC404266;LOC404266;HOXB6;LOC404266	NR_033203;NR_033205;NR_033204;NR_033201;NM_018952;NR_033202	Body;Body;Body;Body;5'UTR;Body	S_Shelf
chr19_43609359_43609377	GA	ZNF428	intronic	Colon, transverse	176	0.002559	0.0836523	9.89181e-05	187.028	0.00847048	cg02668270	43620744	11.376	0.683314	0.0901555	0.523976	0.614383	0.758509	0.805118	ZNF428	NM_182498	TSS1500	S_Shore
chr8_61756412_61756452	TGTTT	MIR4470;LINC02155	intergenic	Lung	177	0.013847	0.0831901	9.89517e-05	187.147	0.0081319	cg19981738	61718379	38.053	0.363235	0.0827838	0.218352	0.307964	0.420735	0.499424	.	.	.	S_Shelf
chr10_132281178_132281213	AC	STK32C	intronic	Colon, transverse	176	0.005197	0.0836483	9.8958e-05	187.103	0.00847351	cg09763230	132252131	29.0645	0.742744	0.0668797	0.613334	0.713247	0.785708	0.822101	STK32C	NM_173575	Body	.
chr1_39725275_39725333	GT	HPCAL4;PPIE	intergenic	Lung	177	-0.005718	0.0831892	9.89607e-05	187.165	0.00813229	cg18248420	39724836	0.468	0.348336	0.0796683	0.21582	0.295006	0.399097	0.478263	.	.	.	.
chr8_101152480_101152521	TG	FLJ42969;ZNNT1	intergenic	Colon, transverse	176	-0.002931	0.0836477	9.8964e-05	187.115	0.00847364	cg02399263	101152781	0.2805	0.927786	0.0287755	0.86827	0.913234	0.9492	0.968063	.	.	.	.
chr6_30000957_30000981	AAGG	ZNRD1ASP	downstream	Lung	177	0.001416	0.0831839	9.90135e-05	187.264	0.00813627	cg03185453	30020347	19.378	0.918808	0.0342481	0.865613	0.898382	0.942323	0.97167	NCRNA00171	NR_026751	Body	.
chr14_52081699_52081783	TG	NID2;PTGDR	intergenic	Colon, transverse	176	0.00126	0.0836421	9.90199e-05	187.221	0.00847766	cg16066272	52069231	12.51	0.0768655	0.0356269	0.0411535	0.0534571	0.0895663	0.153333	NID2	NM_007361	TSS200	Island
chr1_202184141_202184191	GT	PTPRVP	ncRNA_intronic	Prostate	95	0.012817	0.151108	9.90367e-05	186.172	0.0245499	cg15676837	202168071	16.095	0.556617	0.0901999	0.424486	0.488942	0.612801	0.706228	PTPRV	NR_002930	Body	.
chr4_2360389_2360427	CA	ZFYVE28	intronic	Colon, transverse	176	-0.019333	0.0836402	9.90381e-05	187.255	0.00847883	cg09884451	2365104	4.696	0.290519	0.0948054	0.127885	0.224493	0.347799	0.453417	ZFYVE28	NM_020972	Body	Island
chr17_2066652_2066694	AC	SMG6	intronic	Prostate	95	-0.001874	0.151107	9.90444e-05	186.186	0.0245499	cg20526548	2038480	28.193	0.969898	0.0152267	0.943502	0.962017	0.980795	0.987598	DPH1	NM_001383	Body	N_Shelf
chr17_63765120_63765154	CA	CCDC47	intronic	Ovary	122	0.013153	0.119101	9.90453e-05	186.928	0.0118749	cg01411255	63774098	8.961	0.0331346	0.0596064	0.0108023	0.0128762	0.0202266	0.206538	DDX42;CCDC47;DDX42	NM_007372;NM_020198;NM_203499	TSS200;TSS1500;TSS200	Island
chr7_102431117_102431142	TG	LOC100630923;ORAI2	intergenic	Lung	177	-0.001819	0.0831802	9.90512e-05	187.336	0.00813902	cg25666919	102434168	3.0385	0.145814	0.0322519	0.0973655	0.120601	0.165653	0.198283	ORAI2;ORAI2	NM_032831;NM_001126340	5'UTR;5'UTR	S_Shore
chr1_53350252_53350276	TC	LINC01771;SLC25A3P1	intergenic	Lung	177	-0.002183	0.0831773	9.90802e-05	187.39	0.00814079	cg04869063	53365716	15.452	0.536777	0.0759946	0.435325	0.487304	0.574063	0.682006	.	.	.	.
chr12_2277362_2277428	AC	CACNA1C-IT3	ncRNA_intronic	Lung	177	-0.003472	0.0831758	9.90944e-05	187.417	0.0081415	cg05848484	2255531	21.864	0.764367	0.063993	0.656615	0.721247	0.805453	0.876067	CACNA1C;CACNA1C;CACNA1C;CACNA1C;CACNA1C;CACNA1C;CACNA1C;CACNA1C;CACNA1C;CACNA1C;CACNA1C;CACNA1C;CACNA1C;CACNA1C;CACNA1C;CACNA1C;CACNA1C;CACNA1C;CACNA1C;CACNA1C;CACNA1C;CACNA1C;CACNA1C	NM_001167625;NM_001129841;NM_001129842;NM_001129832;NM_001167623;NM_001129835;NM_001129843;NM_001129827;NM_000719;NM_001129829;NM_001129840;NM_001129838;NM_001129836;NM_001129834;NM_001167624;NM_199460;NM_001129837;NM_001129844;NM_001129831;NM_001129830;NM_001129846;NM_001129833;NM_001129839	Body;Body;Body;Body;Body;Body;Body;Body;Body;Body;Body;Body;Body;Body;Body;Body;Body;Body;Body;Body;Body;Body;Body	.
chr8_80364429_80364459	GT	MIR5708;ZBTB10	intergenic	Colon, transverse	176	0.0137	0.0836334	9.91057e-05	187.383	0.00848385	cg09533845	80377772	13.328	0.317668	0.0978176	0.161802	0.249727	0.375364	0.482339	.	.	.	.
chr10_86366152_86366190	GCGGC	GRID1	intronic	Colon, transverse	172	0.0058	0.0855196	9.91112e-05	187.393	0.00848394	cg08529931	86364807	1.364	0.359794	0.0563717	0.265349	0.32319	0.397864	0.455338	GRID1	NM_017551	Body	Island
chr11_66537926_66537961	AAATA	ZDHHC24	UTR3	Prostate	95	-0.024395	0.151095	9.91124e-05	186.314	0.0245635	cg10956900	66567903	29.9595	0.851376	0.0519522	0.763317	0.816419	0.893468	0.923048	CTSF	NM_003793	Body	N_Shore
chr2_27254759_27254799	AC	SLC30A3	UTR3	Ovary	122	0.007927	0.11909	9.91183e-05	187.066	0.0118825	cg23587288	27260199	5.42	0.78688	0.0565765	0.678458	0.752261	0.82275	0.865754	SLC30A3	NM_003459	Body	N_Shore
chr8_10653459_10653493	AC	RP1L1	intronic	Lung	177	-0.007694	0.083173	9.91228e-05	187.471	0.00814313	cg27411982	10612543	40.933	0.89092	0.0310765	0.83461	0.871546	0.915029	0.93985	RP1L1	NM_178857	Body	Island
chr1_16037991_16038059	AC	CLCNKA;CLCNKB	intergenic	Lung	177	-0.001946	0.0831718	9.91344e-05	187.493	0.00814337	cg13398586	16004197	33.828	0.663711	0.0483306	0.594094	0.629279	0.696492	0.747435	C1orf64	NM_178840	TSS200	.
chr16_67987127_67987167	TAAA	DPEP2	downstream	Colon, transverse	176	-0.020482	0.0836299	9.91405e-05	187.449	0.00848606	cg10709645	67964136	23.011	0.635803	0.0960495	0.464016	0.58076	0.710585	0.794257	SLC12A4;SLC12A4;SLC12A4;SLC12A4;SLC12A4	NM_001145963;NM_001145964;NM_001145961;NM_001145962;NM_005072	TSS200;Body;Body;Body;Body	N_Shelf
chr5_154287890_154287914	TG	GALNT10	intronic	Lung	177	0.010652	0.0831704	9.91487e-05	187.52	0.00814419	cg10908447	154334643	46.741	0.638606	0.068989	0.531513	0.594779	0.681661	0.751469	GALNT10	NM_198321	Body	.
chr2_71874438_71874474	AC	DYSF;CYP26B1	intergenic	Colon, transverse	176	-0.004066	0.0836263	9.91762e-05	187.516	0.00848874	cg24516106	71852283	22.173	0.643982	0.070335	0.540913	0.606621	0.684228	0.751982	.	.	.	Island
chr17_78386945_78387017	TGA	PGS1	intronic	Lung	177	0.008749	0.0831671	9.91812e-05	187.582	0.00814616	cg16614558	78386633	0.348	0.31419	0.080891	0.185814	0.259429	0.373798	0.435521	PGS1;PGS1;PGS1;PGS1	NR_110602;NR_110601;NR_111989;NM_024419	Body;Body;Body;Body	.
chr20_16670313_16670344	CTTTT	KIF16B;SNRPB2	intergenic	Colon, transverse	175	-0.012004	0.0840857	9.92205e-05	187.6	0.00849175	cg03868582	16672046	1.7175	0.557427	0.110176	0.373526	0.490672	0.626516	0.727703	.	.	.	.
chr11_22274163_22274193	AC	ANO5	intronic	Lung	176	-0.00548	0.0836213	9.92262e-05	187.667	0.0081495	cg06703469	22279833	5.655	0.959841	0.0189382	0.921146	0.95434	0.971462	0.97951	ANO5;ANO5	NM_213599;NM_001142649	3'UTR;3'UTR	.
chr8_141898966_141898978	GT	MIR1302-7;MIR4472-1	intergenic	Lung	177	-0.009239	0.0831616	9.92371e-05	187.687	0.00815004	cg05624388	141864258	34.714	0.826021	0.0545828	0.732726	0.782578	0.864082	0.901143	.	.	.	.
chr15_99700187_99700214	AC	MEF2A	intronic	Ovary	117	-0.011333	0.123936	9.92447e-05	187.304	0.0118969	cg18869061	99731848	31.6475	0.802871	0.119024	0.63539	0.746387	0.881496	0.923966	LYSMD4	NM_152449	Body	N_Shore
chr5_157830747_157830797	CT	CLINT1	intronic	Colon, transverse	176	0.004611	0.0836188	9.9251e-05	187.658	0.0084936	cg15398569	157862423	31.651	0.804131	0.0740453	0.677103	0.762555	0.850868	0.923192	.	.	.	S_Shelf
chr4_81056295_81056313	CA	BMP3	UTR3	Ovary	122	-0.013729	0.119066	9.92894e-05	187.389	0.0119015	cg01285706	81031887	24.417	0.27295	0.111083	0.102758	0.183262	0.354481	0.445623	BMP3	NM_001201	Body	S_Shore
chr7_39683840_39683872	AC	RALA	intronic	Lung	177	-0.004297	0.0831545	9.93081e-05	187.822	0.00815552	cg11610702	39733628	49.772	0.0563196	0.0136329	0.0369637	0.0471804	0.0638457	0.0808067	LOC349114	NR_026999	Body	Island
chr7_47078677_47078732	CA	LOC730338;TNS3	intergenic	Colon, transverse	176	0.006533	0.0836114	9.93251e-05	187.798	0.00849956	cg15777014	47053241	25.4635	0.731915	0.0563254	0.64485	0.697994	0.765818	0.830932	.	.	.	Island
chr5_77640216_77640254	TG	OTP;TBCA	intergenic	Prostate	95	0.002254	0.151055	9.93386e-05	186.74	0.0246066	cg00642494	77645924	5.689	0.0320727	0.0155819	0.0145114	0.022908	0.0371635	0.061678	.	.	.	Island
chr11_43942035_43942076	GT	C11orf96	upstream	Colon, transverse	176	-0.00597	0.0836097	9.9342e-05	187.83	0.00850062	cg21428460	43941817	0.2385	0.209259	0.0470632	0.133837	0.175902	0.236855	0.288819	C11orf96	NM_001145033	TSS1500	N_Shore
chr10_30782453_30782497	AG	LINC02644;ZNF438	intergenic	Lung	177	0.00782	0.0831485	9.9368e-05	187.935	0.00816008	cg02989923	30819016	36.541	0.756903	0.0390224	0.691531	0.73259	0.782162	0.822298	.	.	.	.
chr6_30000957_30000981	AAGG	ZNRD1ASP	downstream	Ovary	122	0.004693	0.119054	9.9376e-05	187.552	0.0119111	cg19593490	29975411	25.558	0.178536	0.0741525	0.0699958	0.120124	0.230562	0.28662	HCG9	NR_028032	Body	N_Shore
chr12_54057247_54057271	GT	FLJ12825	upstream	Lung	177	-0.004653	0.0831474	9.93792e-05	187.956	0.00816032	cg19892287	54018904	38.355	0.187783	0.0581971	0.119488	0.148193	0.215684	0.29495	HOXC4;HOXC5;HOXC6	NM_014620;NR_003084;NM_153693	5'UTR;Body;5'UTR	N_Shore
chr9_133470189_133470225	TG	CACFD1	UTR3	Lung	177	0.034537	0.0831473	9.93796e-05	187.957	0.00816032	cg13633881	133432758	37.449	0.896383	0.168444	0.48498	0.951626	0.972632	0.981658	ADAMTS13;ADAMTS13;ADAMTS13;ADAMTS13	NR_024514;NM_139027;NM_139025;NM_139026	Body;Body;Body;Body	S_Shelf
chr3_13651588_13651608	TG	LINC00620	ncRNA_intronic	Lung	177	0.012963	0.0831462	9.93913e-05	187.979	0.00816067	cg02474578	13666725	15.127	0.746964	0.0509137	0.659479	0.720006	0.781255	0.824318	LINC00620	NR_027103	Body	.
chr3_194378039_194378106	TTATT	LRRC15;GP5	intergenic	Lung	174	-0.009508	0.0845371	9.93924e-05	187.981	0.00816067	cg22961107	194376079	1.9935	0.742833	0.0829759	0.640422	0.685698	0.779601	0.914346	.	.	.	.
chr11_57542113_57542144	AC	SMTNL1	intronic	Colon, transverse	176	-0.015902	0.083604	9.93983e-05	187.936	0.00850416	cg25249383	57532068	10.0605	0.44933	0.0915478	0.292774	0.384116	0.514025	0.592255	TIMM10	NM_012456	TSS1500	.
chr5_168295483_168295519	GT	WWC1	intronic	Colon, transverse	176	0.007988	0.0836037	9.94014e-05	187.942	0.00850416	cg15725182	168300674	5.173	0.720043	0.0662067	0.622044	0.686296	0.75977	0.8116	WWC1;WWC1;WWC1	NM_001161661;NM_001161662;NM_015238	Body;Body;Body	.
chr12_75490195_75490233	CA	GLIPR1	intronic	Ovary	122	0.001463	0.119049	9.94113e-05	187.619	0.0119123	cg13500029	75479259	10.955	0.92434	0.0178161	0.895793	0.913051	0.93648	0.951842	GLIPR1	NM_006851	TSS1500	.
chr8_1023857_1023899	TG	DLGAP2	intronic	Ovary	122	0.006888	0.119046	9.94342e-05	187.662	0.0119143	cg05573045	1045856	21.978	0.559252	0.0802804	0.448842	0.50872	0.60632	0.675803	ERICH1-AS1	NR_073397	Body	S_Shelf
chr7_94407343_94407361	ACT	COL1A2	intronic	Lung	177	0.026147	0.0831417	9.94361e-05	188.064	0.00816391	cg06299997	94394245	13.107	0.182207	0.106527	0.0643643	0.108691	0.237416	0.420549	COL1A2	NM_000089	TSS1500	.
chr14_67515407_67515438	CGG	TMEM229B	intronic	Prostate	91	-0.002837	0.157294	9.94511e-05	186.951	0.0246247	cg10188299	67515432	0.0095	0.0455969	0.0102049	0.0339132	0.03872	0.0502751	0.0630292	TMEM229B	NM_182526	TSS200	Island
chr2_42791918_42791941	GT	HAAO	intronic	Colon, transverse	176	-0.004399	0.0835982	9.94561e-05	188.045	0.00850807	cg27299406	42792873	0.9435	0.0195135	0.0144952	0.00862941	0.0132034	0.0217013	0.0353204	HAAO	NM_012205	TSS1500	Island
chr17_7113780_7113814	AC	ASGR2	intronic	Ovary	122	0.022508	0.119041	9.94683e-05	187.726	0.0119166	cg18659586	7114155	0.358	0.57896	0.0665872	0.481989	0.538435	0.614066	0.698686	ASGR2;ASGR2;ASGR2;ASGR2	NM_080912;NM_001181;NM_080914;NM_080913	Body;Body;Body;Body	.
chr1_160102689_160102733	TG	IGSF8;ATP1A2	intergenic	Lung	177	-0.018018	0.083138	9.94728e-05	188.133	0.00816621	cg11789449	160063323	39.388	0.838388	0.114772	0.65514	0.757117	0.969947	0.981899	KCNJ10	NM_002241	5'UTR	.
chr2_238098563_238098660	GGACCGCCCACATG	UBE2F-SCLY	ncRNA_exonic	Ovary	122	-0.001943	0.11904	9.94752e-05	187.739	0.0119166	cg18693308	238127224	28.6125	0.0476395	0.0383815	0.0168096	0.0289864	0.0522264	0.107595	ESPNL;ESPNL	NM_001308370;NM_194312	TSS200;Body	N_Shore
chr14_70725830_70725850	CA	MAP3K9	UTR3	Ovary	122	-0.022408	0.11904	9.94791e-05	187.747	0.0119166	cg11306878	70721912	3.928	0.827648	0.0514097	0.741867	0.792563	0.863787	0.914195	.	.	.	.
chr7_5698384_5698414	AC	RNF216	intronic	Ovary	122	-0.023267	0.119037	9.94984e-05	187.783	0.0119182	cg01715098	5681885	16.514	0.832574	0.128298	0.586972	0.743958	0.943072	0.97676	RNF216-IT1;RNF216;RNF216	NR_046834;NM_207111;NM_207116	TSS1500;Body;Body	.
chr17_73192818_73192956	CGCGCCCGCCCCCT	COG1	upstream	Prostate	91	0.002837	0.15728	9.95262e-05	187.092	0.0246401	cg03182373	73225042	32.155	0.965905	0.0133123	0.944839	0.960518	0.974648	0.981982	FAM104A;FAM104A;FAM104A;FAM104A;FAM104A	NM_001289412;NM_001098832;NM_032837;NM_001289411;NM_001289410	Body;Body;Body;Body;Body	.
chr10_97218878_97218984	GT	ARHGAP19-SLIT1	ncRNA_intronic	Colon, transverse	173	-0.00106	0.084997	9.95319e-05	188.189	0.00851403	cg26164234	97187021	31.91	0.810274	0.0598491	0.707009	0.776296	0.850574	0.910556	SLIT1	NM_003061	TSS1500	S_Shore
chr14_29980210_29980235	TTTTC	PRKD1;G2E3-AS1	intergenic	Colon, transverse	176	-0.003963	0.0835904	9.95348e-05	188.194	0.00851403	cg10539348	29980916	0.6935	0.789166	0.0591426	0.709606	0.750006	0.821216	0.892624	.	.	.	.
chr17_50068814_50068861	TTTA	ITGA3	intronic	Lung	175	0.004321	0.0840534	9.95404e-05	188.261	0.0081714	cg04198042	50092006	23.1685	0.403892	0.0467582	0.326984	0.372823	0.433361	0.483155	.	.	.	N_Shelf
chr4_2360389_2360427	CA	ZFYVE28	intronic	Prostate	95	-0.03645	0.15102	9.9542e-05	187.122	0.0246408	cg16951942	2364836	4.428	0.221328	0.115956	0.0437976	0.131308	0.30932	0.428205	ZFYVE28;ZFYVE28;ZFYVE28;ZFYVE28;ZFYVE28;ZFYVE28;ZFYVE28;ZFYVE28	NM_001172659;NM_001172660;NM_001172656;NM_020972;NM_001172658;NM_001172657;NM_001172659;NM_001172660	1stExon;1stExon;Body;Body;Body;Body;5'UTR;5'UTR	Island
chr6_35525073_35525115	AC	TULP1;FKBP5	intergenic	Ovary	122	-0.005943	0.119029	9.95575e-05	187.895	0.0119235	cg02117185	35503648	21.446	0.18484	0.0438212	0.120231	0.151715	0.210454	0.261313	TULP1;TULP1;TULP1;TULP1	NM_001289395;NM_003322;NM_001289395;NM_003322	ExonBnd;ExonBnd;Body;Body	.
chr5_179764995_179765019	TG	MAML1	intronic	Ovary	122	-0.006723	0.119028	9.95619e-05	187.903	0.0119235	cg14674856	179793273	28.266	0.525866	0.11539	0.356854	0.436745	0.623777	0.709682	LTC4S	NM_145867	TSS1500	N_Shelf
chr1_160767289_160767323	GA	SLAMF7;LY9	intergenic	Colon, transverse	176	-0.001938	0.0835875	9.9563e-05	188.247	0.00851551	cg13160637	160767768	0.462	0.878415	0.0610643	0.757392	0.855292	0.927008	0.950602	.	.	.	.
chr4_4943731_4943798	CT	LOC101928306	ncRNA_intronic	Colon, transverse	176	0.003099	0.0835873	9.95656e-05	188.252	0.00851551	cg10820485	4943987	0.2225	0.498043	0.0706602	0.379131	0.451868	0.54851	0.607924	LOC101928306	NR_125893	Body	.
chr17_14300433_14300475	AC	HS3ST3B1	upstream	Lung	177	0.00394	0.0831273	9.95808e-05	188.337	0.00817437	cg14016875	14303664	3.21	0.382178	0.0426287	0.307253	0.358765	0.410107	0.449307	HS3ST3B1;MGC12916	NM_006041;NR_026880	Body;TSS200	Island
chr12_121406283_121406304	GTT	RNF34	intronic	Prostate	95	0.00863	0.151007	9.96165e-05	187.262	0.024656	cg13295462	121438587	32.2935	0.817219	0.0482725	0.737833	0.78803	0.848133	0.890587	KDM2B;KDM2B	NM_001005366;NM_032590	Body;Body	N_Shelf
chr6_30162931_30162975	AAAT	TRIM15	upstream	Lung	175	-0.012378	0.0840457	9.96166e-05	188.405	0.0081766	cg18628732	30127518	35.435	0.306015	0.0614926	0.206661	0.258247	0.346778	0.419537	.	.	.	Island
chr16_571038_571108	GT	PIGQ	intronic	Colon, transverse	176	0.003011	0.0835807	9.96308e-05	188.376	0.00852031	cg15192627	591448	20.375	0.889285	0.110713	0.654635	0.832881	0.967808	0.980512	RAB40C;RAB40C;RAB40C;RAB40C;RAB40C	NM_001172665;NM_001172666;NM_001172664;NM_001172663;NM_021168	Body;Body;Body;Body;Body	S_Shore
chr12_6339816_6339876	CT	TNFRSF1A	intronic	Colon, transverse	176	-0.004205	0.0835787	9.96514e-05	188.415	0.00852169	cg13232525	6323042	16.804	0.55744	0.0550494	0.470367	0.515929	0.59394	0.643681	PLEKHG6;PLEKHG6;PLEKHG6	NM_001144856;NM_001144857;NM_018173	Body;Body;Body	.
chr6_162716757_162716808	CG	PRKN	intronic	Prostate	95	0.010106	0.151	9.96524e-05	187.329	0.0246584	cg14584255	162728288	11.5055	0.1683	0.0956271	0.0523763	0.097049	0.207293	0.376525	PACRG;PACRG;PACRG;PARK2;PARK2;PARK2	NM_152410;NM_001080379;NM_001080378;NM_004562;NM_013987;NM_013988	Body;1stExon;Body;TSS1500;TSS1500;TSS1500	S_Shore
chr17_77868681_77868712	TG	LINC01987;LINC01973	intergenic	Colon, transverse	176	0.002034	0.0835782	9.9656e-05	188.423	0.0085217	cg21608901	77855915	12.7815	0.951949	0.0212806	0.910253	0.940883	0.96718	0.980651	.	.	.	.
chr6_52058771_52058810	TCTA	PKHD1	intronic	Colon, transverse	176	-0.016785	0.0835757	9.96812e-05	188.471	0.00852221	cg00495693	52063825	5.0345	0.466047	0.0886348	0.331837	0.40612	0.519552	0.61549	PKHD1;PKHD1	NM_138694;NM_170724	Body;Body	.
chr5_146900543_146900599	TTCC	PPP2R2B	intronic	Colon, transverse	176	0.001957	0.0835754	9.9684e-05	188.476	0.00852221	cg17876325	146878985	21.586	0.0592323	0.0332697	0.0171051	0.0362602	0.0744557	0.122148	PPP2R2B;PPP2R2B;PPP2R2B;PPP2R2B;PPP2R2B;PPP2R2B;PPP2R2B;PPP2R2B;PPP2R2B;PPP2R2B	NR_073527;NM_181675;NM_001271948;NR_073526;NM_181677;NM_181676;NM_181674;NM_001271900;NM_001271899;NM_181678	TSS200;TSS1500;TSS1500;TSS1500;Body;Body;Body;Body;Body;5'UTR	Island
chr11_118240732_118240784	AC	MPZL3	intronic	Colon, transverse	176	0.001514	0.0835754	9.96845e-05	188.477	0.00852221	cg18399703	118264131	23.373	0.069443	0.0230297	0.0382204	0.0534951	0.081926	0.110116	MPZL2;MPZL2	NM_144765;NM_005797	1stExon;1stExon	.
chr17_77277999_77278020	AGG	SEPTIN9-DT	ncRNA_intronic	Colon, transverse	176	0.018394	0.0835747	9.96907e-05	188.489	0.00852235	cg19546575	77287158	9.1485	0.595293	0.11453	0.426565	0.510227	0.676626	0.786134	SEPT9;SEPT9;SEPT9	NM_001113492;NM_001293695;NM_001113491	TSS1500;Body;Body	.
chr1_48816045_48816092	TG	AGBL4	intronic	Lung	177	0.011913	0.0831152	9.9702e-05	188.567	0.00818325	cg24553170	48777800	38.2685	0.454387	0.0583111	0.359399	0.414296	0.493361	0.550796	AGBL4;BEND5	NM_032785;NM_024603	Body;TSS1500	S_Shore
chr19_13764725_13764807	GCGGGGCG	MRI1	intronic	Ovary	116	-0.026567	0.124889	9.97026e-05	188.168	0.0119389	cg16474696	13764200	0.566	0.21793	0.18685	0.0174643	0.0317028	0.337863	0.547811	MRI1;MRI1	NM_001031727;NM_032285	TSS1500;TSS1500	N_Shore
chr22_38144830_38144885	ATAAA	PLA2G6	intronic	Prostate	95	0.016518	0.150992	9.97037e-05	187.426	0.0246678	cg04413036	38176449	31.5915	0.106577	0.0702126	0.0433231	0.0619203	0.129442	0.221642	PLA2G6;PLA2G6;PLA2G6	NM_001004426;NM_003560;NM_001199562	5'UTR;5'UTR;5'UTR	.
chr16_10611767_10611787	AAAC	EMP2;TEKT5	intergenic	Ovary	122	0.026688	0.119006	9.97209e-05	188.203	0.0119403	cg27409771	10617439	5.662	0.408467	0.0824047	0.273348	0.352791	0.474686	0.535363	.	.	.	.
chr7_151059514_151059542	CCCCCG	SLC4A2	intronic	Colon, transverse	173	0.01187	0.0849777	9.97224e-05	188.549	0.00852391	cg12229082	151024563	34.965	0.589543	0.0538515	0.504552	0.551093	0.616931	0.688774	ATG9B	NM_173681	TSS200	N_Shelf
chr3_191330296_191330328	AC	CCDC50;UTS2B	intronic	Lung	177	-0.007605	0.0831131	9.97229e-05	188.606	0.00818461	cg06694446	191330964	0.652	0.434927	0.0768044	0.32369	0.377703	0.483073	0.559096	CCDC50;CCDC50;UTS2D	NM_178335;NM_174908;NM_198152	Body;Body;TSS1500	S_Shore
chr17_39172738_39172780	AC	CACNB1	downstream	Lung	177	-0.003983	0.0831125	9.9729e-05	188.618	0.00818475	cg14601284	39152025	20.734	0.0394698	0.0184753	0.0190457	0.0283954	0.0449793	0.0739726	PLXDC1	NM_020405	TSS1500	S_Shore
chr17_2171356_2171382	GT	SMG6	intronic	Ovary	122	-0.002527	0.119004	9.97354e-05	188.23	0.0119413	cg16513277	2128197	43.172	0.957774	0.0112732	0.940407	0.950675	0.965908	0.973611	SMG6;SMG6	NM_017575;NM_001170957	Body;Body	.
chr1_201529591_201529618	TGT	LOC107985246	ncRNA_intronic	Prostate	95	0.048891	0.15098	9.9769e-05	187.549	0.0246775	cg02165526	201509230	20.3745	0.66699	0.134179	0.448716	0.566035	0.773741	0.862225	.	.	.	S_Shore
chr2_68332680_68332714	AAC	CNRIP1;PLEK	intergenic	Ovary	122	0.037295	0.118999	9.97695e-05	188.295	0.0119446	cg07221530	68362248	29.551	0.308393	0.112044	0.151421	0.22493	0.381649	0.521554	.	.	.	.
chr3_149766817_149766880	AGC	ANKUB1	UTR3	Colon, transverse	176	0.002464	0.0835661	9.97772e-05	188.652	0.00852748	cg06954729	149739101	27.7475	0.86672	0.0537998	0.784119	0.844913	0.895571	0.93722	COMMD2	NM_016094	3'UTR	.
chr22_41035040_41035108	CCTT	RBX1;SNORD140	intergenic	Colon, transverse	176	-0.003912	0.0835657	9.9781e-05	188.66	0.00852748	cg17110412	41063438	28.364	0.948226	0.02707	0.898248	0.933968	0.967154	0.981186	.	.	.	N_Shore
chr22_42037128_42037165	TG	WBP2NL;NAGA	intergenic	Colon, transverse	176	-0.005978	0.0835656	9.97822e-05	188.662	0.00852748	cg12174465	42078652	41.5055	0.9192	0.054381	0.811263	0.897892	0.959847	0.973404	C22orf32;FAM109B	NM_033318;NM_001002034	TSS1500;3'UTR	N_Shore
chr17_73310743_73310793	CA	CDC42EP4	intronic	Colon, transverse	176	-0.00653	0.0835646	9.97926e-05	188.682	0.00852798	cg04281470	73296676	14.092	0.764274	0.0766704	0.625043	0.717828	0.822883	0.872982	CDC42EP4	NM_012121	5'UTR	.
chr11_17552528_17552615	TCCCCCACCTGTCCTGTG	OTOG	intronic	Colon, transverse	176	0.002459	0.0835634	9.98044e-05	188.704	0.00852861	cg27062927	17533595	18.9765	0.890649	0.049739	0.809701	0.862172	0.93034	0.963761	USH1C;USH1C	NM_153676;NM_005709	Body;Body	.
chr6_31077612_31077636	GA	HCG22;C6orf15	intergenic	Lung	177	-0.003311	0.083105	9.98046e-05	188.761	0.00819025	cg03272415	31126347	48.723	0.840448	0.0664032	0.724825	0.806131	0.884963	0.943203	PSORS1C1	NM_014068	5'UTR	.
chr1_207398137_207398171	TG	CD55;CR2	intergenic	Ovary	122	-0.001288	0.118993	9.98149e-05	188.38	0.0119493	cg24376548	207415653	17.499	0.951711	0.0115041	0.929239	0.94653	0.959406	0.967307	.	.	.	.
chr10_100589421_100589439	AT	HIF1AN;PAX2	intergenic	Prostate	94	-0.013363	0.152489	9.98152e-05	187.636	0.0246856	cg16342193	100570106	19.324	0.260265	0.0487417	0.188476	0.23094	0.281167	0.339675	.	.	.	.
chr9_114066376_114066412	GT	AMBP	intronic	Ovary	122	-0.003947	0.118991	9.98259e-05	188.401	0.0119498	cg08666741	114099160	32.766	0.288592	0.0530038	0.206339	0.254399	0.32488	0.35838	KIF12	NM_138424	TSS200	Island
chr5_164118915_164118959	GT	MAT2B;LINC02143	intergenic	Ovary	122	-0.060615	0.11899	9.9838e-05	188.424	0.0119505	cg22683172	164097928	21.009	0.807856	0.155643	0.546806	0.800863	0.893394	0.942259	.	.	.	.
chr7_135718070_135718088	AC	SLC13A4	intronic	Colon, transverse	176	0.002426	0.0835598	9.98404e-05	188.772	0.00853052	cg16850393	135706885	11.194	0.908252	0.0421584	0.848153	0.891794	0.934393	0.961792	SLC13A4	NM_012450	Body	.
chr5_122789474_122789504	AC	SNX2	intronic	Ovary	122	0.006701	0.118987	9.98557e-05	188.457	0.0119511	cg24845662	122829664	40.175	0.801167	0.071583	0.681658	0.753602	0.849683	0.919917	SNX2	NM_003100	3'UTR	.
chr9_37089799_37089835	TG	EBLN3P	ncRNA_exonic	Colon, transverse	176	-0.007857	0.083556	9.98787e-05	188.844	0.00853341	cg03298286	37085222	4.595	0.633921	0.104178	0.458311	0.564753	0.71443	0.793717	EBLN3	NR_036592	Body	.
chr8_10417754_10417785	TG	MSRA	intronic	Colon, transverse	176	0.001074	0.0835548	9.98901e-05	188.866	0.008534	cg02319733	10425039	7.2695	0.45038	0.0525408	0.381443	0.418716	0.478455	0.54403	MSRA;MSRA;MSRA	NM_001135671;NM_001135670;NM_012331	Body;Body;Body	.
chr20_45512561_45512583	CA	SPINT3	UTR3	Prostate	95	0.015382	0.150958	9.98953e-05	187.786	0.0246957	cg15803346	45487548	25.024	0.29388	0.0617332	0.210774	0.251378	0.330144	0.400481	.	.	.	.
chr2_750206_750231	TTTAT	TMEM18;LINC01115	intergenic	Ovary	122	0.01474	0.118982	9.98963e-05	188.534	0.0119547	cg02684949	733844	16.3745	0.913501	0.0703011	0.758326	0.894024	0.959857	0.980128	.	.	.	S_Shore
chr15_31450380_31450402	GA	KLF13;OTUD7A	intergenic	Ovary	122	0.003657	0.118981	9.98981e-05	188.537	0.0119547	cg21399301	31449272	1.119	0.590062	0.0467709	0.514751	0.556795	0.623954	0.662798	.	.	.	N_Shelf
chr17_77350610_77350638	GT	SEPTIN9	intronic	Colon, transverse	176	-0.008364	0.0835536	9.99024e-05	188.889	0.00853429	cg11000969	77341192	9.432	0.798737	0.123875	0.558037	0.724559	0.89579	0.947968	SEPT9;SEPT9;SEPT9;SEPT9	NM_001293695;NM_001113491;NM_001113492;NM_006640	Body;Body;5'UTR;Body	.
chr18_49689721_49689757	TG	LIPG;ACAA2	intergenic	Colon, transverse	176	0.005934	0.0835536	9.99025e-05	188.889	0.00853429	cg03140301	49666740	22.999	0.758583	0.0740829	0.626012	0.708998	0.815371	0.869553	.	.	.	.
chr18_74495308_74495340	TAAA	DIPK1C;CNDP2	intergenic	Colon, transverse	173	-0.023015	0.0849585	9.9911e-05	188.905	0.00853463	cg00832546	74458259	37.065	0.55339	0.0987307	0.386568	0.4916	0.618059	0.708406	FAM69C	NM_001044369	TSS1500	S_Shore
chr12_119588341_119588363	CT	CCDC60;TMEM233	intergenic	Ovary	122	-0.00192	0.118979	9.99171e-05	188.573	0.0119562	cg11933081	119613373	25.021	0.88322	0.0731363	0.77748	0.848078	0.934012	0.956672	TMEM233	NM_001136534	Body	.
chr21_44373539_44373636	CTGCATTATATGCGAC	TRPM2	intronic	Colon, transverse	176	-0.010746	0.0835517	9.99211e-05	188.924	0.0085351	cg22271374	44369066	4.5215	0.395499	0.0939276	0.21559	0.34899	0.455816	0.531894	TRPM2;TRPM2	NR_038257;NM_003307	Body;Body	N_Shore
chr2_226654394_226654421	AC	LOC646736;MIR5702	intergenic	Lung	177	-0.004034	0.0830918	9.99369e-05	189.011	0.00820075	cg17575576	226609537	44.8705	0.56909	0.0623541	0.463011	0.533752	0.60687	0.678427	.	.	.	.
chr22_42989977_42990052	AT	PACSIN2	intronic	Colon, transverse	170	0.000286	0.086404	9.99926e-05	189.06	0.00854083	cg20964147	42963448	26.5665	0.980656	0.0115228	0.965605	0.97585	0.987118	0.992297	PACSIN2	NM_001184970	5'UTR	.
chr18_48456061_48456085	TG	ZBTB7C;CTIF	intergenic	Lung	177	0.003759	0.0830854	0.000100002	189.134	0.00820572	cg00723119	48419275	36.798	0.938478	0.0249556	0.896689	0.925165	0.955635	0.970018	.	.	.	.
chr2_208799762_208799804	TG	LOC101927960	ncRNA_intronic	Lung	177	-0.001782	0.0830849	0.000100007	189.144	0.00820581	cg27629134	208810526	10.743	0.920639	0.0279174	0.871952	0.904722	0.941977	0.95451	.	.	.	.
chr9_129824606_129824633	AAT	TOR1A	upstream	Lung	172	0.007818	0.0854268	0.000100018	189.164	0.00820635	cg24475171	129836607	11.9875	0.30499	0.0752199	0.172635	0.25862	0.352148	0.421195	C9orf78;USP20;USP20;USP20	NM_016520;NM_001110303;NM_001008563;NM_006676	TSS1500;5'UTR;5'UTR;5'UTR	S_Shore
chr6_29677768_29677796	AC	ZFP57	intronic	Prostate	95	-0.003669	0.150937	0.000100018	188.018	0.0247229	cg02475474	29667381	10.401	0.614776	0.0764486	0.473068	0.573399	0.661943	0.719553	MOG;MOG;MOG;MOG;MOG;MOG;MOG;MOG;MOG;MOG;MOG	NM_206813;NM_001170418;NM_206814;NM_206811;NM_206810;NM_206809;NM_001170417;NM_001008229;NM_001008228;NM_206812;NM_002433	3'UTR;Body;3'UTR;Body;Body;Body;Body;Body;Body;Body;Body	.
chr17_42310778_42310800	TG	STAT5A	UTR3	Lung	177	-0.012493	0.0830816	0.00010004	189.206	0.00820778	cg08569613	42287672	23.117	0.0619353	0.0379591	0.0242092	0.0364502	0.0715419	0.135887	STAT5A;STAT5A;STAT5A;STAT5A	NM_001288720;NM_001288719;NM_003152;NM_001288718	TSS1500;TSS1500;5'UTR;TSS200	N_Shore
chr16_73059524_73059562	TC	ZFHX3	upstream	Prostate	95	-0.004839	0.150932	0.000100048	188.074	0.0247238	cg00430542	73064833	5.29	0.750391	0.124092	0.529502	0.671778	0.837716	0.91136	.	.	.	N_Shore
chr7_2812636_2812696	ACATC	GNA12	intronic	Lung	177	0.001701	0.0830778	0.000100079	189.28	0.00821017	cg05489332	2763808	48.858	0.735879	0.0541109	0.650234	0.698335	0.769344	0.829995	GNA12;GNA12;GNA12;GNA12	NM_001282440;NM_001282441;NM_007353;NM_001293092	TSS1500;Body;Body;Body	S_Shore
chr19_6577485_6577501	TG	TNFSF9;CD70	intergenic	Lung	177	0.003745	0.0830775	0.000100082	189.285	0.00821017	cg10807045	6588142	10.649	0.190918	0.0611953	0.0959784	0.146587	0.23383	0.273067	CD70	NM_001252	Body	N_Shelf
chr3_186948528_186948570	GT	ST6GAL1	intronic	Lung	177	0.005068	0.0830774	0.000100082	189.285	0.00821017	cg15928398	186930161	18.388	0.118225	0.0769862	0.0332743	0.0598724	0.158085	0.264758	ST6GAL1;ST6GAL1	NM_173216;NM_173217	TSS1500;TSS1500	N_Shore
chr19_33218661_33218684	TTTC	SLC7A10	intronic	Ovary	122	-0.001614	0.118954	0.000100094	188.906	0.011975	cg00479463	33235880	17.2075	0.858859	0.0629237	0.740679	0.835222	0.902476	0.931372	.	.	.	Island
chr11_27595726_27595770	GT	BDNF-AS	ncRNA_intronic	Lung	177	0.005	0.0830758	0.000100099	189.317	0.00821116	cg11234013	27625250	29.502	0.69377	0.0520465	0.609678	0.661051	0.729683	0.782572	BDNFOS	NR_002832	Body	.
chr11_21921068_21921104	TG	NELL1;ANO5	intergenic	Ovary	122	-0.008425	0.118952	0.000100105	188.928	0.0119757	cg21106508	21933574	12.488	0.77939	0.132653	0.580502	0.711938	0.882792	0.936148	.	.	.	.
chr13_45872144_45872166	CA	SIAH3;ZC3H13	intergenic	Lung	177	0.006875	0.083072	0.000100137	189.389	0.00821396	cg26541517	45833655	38.5	0.713757	0.0902676	0.576216	0.668289	0.768207	0.845288	SIAH3	NM_198849	Body	.
chr13_113506558_113506580	GT	TMCO3	intronic	Ovary	122	-0.001888	0.118948	0.000100139	188.991	0.0119789	cg20539175	113533736	27.167	0.981626	0.0155089	0.968293	0.980221	0.987876	0.991548	TMCO3	NM_017905	Body	S_Shore
chr13_45358649_45358677	CA	TPT1-AS1	ncRNA_intronic	Colon, transverse	176	-0.002249	0.0835295	0.000100144	189.346	0.00855187	cg26941178	45373331	14.668	0.755734	0.1322	0.516096	0.679846	0.865796	0.924867	TPT1-AS1	NR_024458	Body	.
chr3_44994856_44994906	GT	EXOSC7	intronic	Lung	177	-0.005753	0.0830709	0.000100148	189.41	0.00821452	cg17847431	45043909	49.028	0.674246	0.096988	0.511258	0.615005	0.746713	0.806265	.	.	.	.
chr12_65028604_65028635	GT	LINC02231;WIF1	intergenic	Ovary	122	-0.015495	0.118945	0.000100156	189.024	0.0119803	cg10432266	65039511	10.8915	0.691924	0.0764618	0.578693	0.646728	0.72617	0.821592	.	.	.	.
chr3_52984726_52984768	TG	SFMBT1	intronic	Ovary	122	-0.00714	0.118944	0.000100164	189.039	0.0119804	cg09977701	53026703	41.956	0.921396	0.0481895	0.822806	0.902587	0.952207	0.974962	SFMBT1	NM_016329	5'UTR	.
chr20_48610813_48610909	TTC	LINC00494;PREX1	intergenic	Lung	177	0.001627	0.0830684	0.000100174	189.459	0.00821604	cg18167201	48660162	49.301	0.40294	0.0830875	0.292077	0.345476	0.452725	0.543204	PREX1	NM_020820	Body	.
chr9_112970569_112970593	GA	SLC46A2;ZNF883	intergenic	Lung	177	0.006316	0.0830682	0.000100175	189.462	0.00821604	cg11120131	112971593	1.012	0.34575	0.0640777	0.247695	0.301525	0.390239	0.454604	.	.	.	.
chr10_36493314_36493346	GT	PCAT5;ANKRD30A	intergenic	Prostate	95	0.003191	0.150909	0.000100182	188.325	0.0247535	cg13808032	36524259	30.929	0.946199	0.0350413	0.887898	0.939675	0.96855	0.977921	.	.	.	.
chr1_201501992_201502028	AAAT	CSRP1	intronic	Colon, transverse	176	0.020391	0.0835253	0.000100186	189.425	0.00855502	cg11145461	201506323	4.313	0.298086	0.122255	0.0874694	0.220167	0.388498	0.486609	CSRP1;CSRP1	NM_004078;NM_001144773	5'UTR;5'UTR	N_Shore
chr12_94984977_94985033	AAAAT	NDUFA12	intronic	Lung	176	-0.008592	0.0835248	0.000100191	189.492	0.00821699	cg18272408	94941667	43.338	0.259046	0.0652747	0.170982	0.210068	0.295065	0.367884	.	.	.	.
chr6_125301482_125301506	CA	HDDC2	intronic	Colon, transverse	176	-0.006135	0.0835246	0.000100193	189.439	0.00855527	cg25266739	125269905	31.589	0.888665	0.0981146	0.666938	0.830442	0.964873	0.981305	.	.	.	.
chr6_7110479_7110503	GT	RREB1	intronic	Ovary	122	-0.0061	0.11894	0.000100195	189.097	0.0119833	cg24899545	7112613	2.122	0.628436	0.0837579	0.497311	0.564516	0.686566	0.75523	RREB1;RREB1;RREB1;RREB1	NM_001003700;NM_001003699;NM_001168344;NM_001003698	5'UTR;5'UTR;5'UTR;5'UTR	S_Shelf
chr1_65150263_65150286	TC	AK4	intronic	Ovary	122	0.00905	0.118939	0.000100204	189.114	0.0119836	cg07902445	65180795	30.5205	0.93563	0.0268773	0.883681	0.920908	0.954373	0.967817	AK4;AK4;AK4	NM_001005353;NM_203464;NM_013410	Body;Body;Body	.
chr19_53985937_53985961	AG	CACNG8	UTR3	Lung	177	-0.007809	0.0830649	0.000100209	189.526	0.00821739	cg13995073	53978340	7.609	0.247316	0.0456138	0.178518	0.213214	0.278734	0.319388	CACNG8	NM_031895	Body	Island
chr5_157307636_157307656	GT	CYFIP2	intronic	Colon, transverse	176	-0.008476	0.083521	0.000100229	189.507	0.00855724	cg05027973	157295886	11.76	0.729927	0.105352	0.541418	0.650548	0.81137	0.862966	CYFIP2;CYFIP2;CYFIP2	NM_001037333;NM_014376;NM_001037332	Body;Body;Body	.
chr15_89408047_89408091	AC	LOC105371031	ncRNA_intronic	Colon, transverse	176	-0.00396	0.0835209	0.000100231	189.51	0.00855724	cg26342078	89407565	0.504	0.123455	0.0314786	0.0732785	0.100894	0.144886	0.176159	.	.	.	Island
chr1_1708834_1708870	TCC	CDK11A	exonic	Colon, transverse	176	0.015323	0.0835205	0.000100235	189.517	0.00855724	cg19018051	1693956	14.896	0.596166	0.0714371	0.469998	0.548405	0.645609	0.705239	LOC728661;CDK11B;CDK11B;CDK11B;CDK11B;CDK11B;CDK11B	NM_001110781;NM_033493;NM_033489;NM_033486;NM_033488;NM_033492;NM_033487	TSS1500;Body;Body;Body;Body;Body;5'UTR	S_Shore
chr13_111091179_111091217	CA	LINC00431;LINC00368	intergenic	Ovary	122	0.004764	0.118934	0.00010024	189.182	0.0119872	cg21981171	111050895	40.303	0.823968	0.0661796	0.715664	0.778148	0.86934	0.928495	.	.	.	.
chr2_85732938_85732970	GA	GNLY;ATOH8	intergenic	Lung	177	-0.002133	0.0830613	0.000100245	189.593	0.00821981	cg00684075	85742538	9.584	0.174222	0.0480245	0.104638	0.139359	0.206	0.252354	.	.	.	.
chr6_138803317_138803343	AC	ECT2L	intronic	Prostate	95	-0.022107	0.150898	0.000100245	188.444	0.024766	cg03980370	138796406	6.924	0.471764	0.104688	0.29478	0.400925	0.532717	0.646283	.	.	.	S_Shore
chr16_31069268_31069306	AC	ZNF668	intronic	Lung	177	0.003088	0.0830611	0.000100247	189.598	0.00821981	cg26456435	31042467	26.82	0.72119	0.045345	0.647296	0.685261	0.75318	0.793671	.	.	.	Island
chr6_52058771_52058810	TCTA	PKHD1	intronic	Ovary	122	0.037851	0.118932	0.000100251	189.203	0.0119878	cg19922198	52098913	40.1225	0.452862	0.129687	0.263392	0.374739	0.531214	0.673959	.	.	.	.
chr6_31077612_31077636	GA	HCG22;C6orf15	intergenic	Colon, transverse	176	-0.002891	0.0835171	0.000100269	189.582	0.00855978	cg21351647	31114128	36.504	0.74823	0.0737135	0.622594	0.69612	0.802758	0.865675	PSORS1C1	NM_014068	TSS1500	.
chr15_58750792_58750816	GT	ADAM10;LOC101928725	intergenic	Colon, transverse	176	0.002075	0.0835166	0.000100274	189.592	0.00855984	cg15770593	58750283	0.521	0.0314235	0.0123041	0.01593	0.0228999	0.0380972	0.0556092	ADAM10	NM_001110	TSS1500	S_Shore
chr11_14240589_14240636	TG	SPON1	intronic	Lung	177	0.005298	0.0830583	0.000100275	189.651	0.00822176	cg22961513	14259267	18.6545	0.451788	0.0605236	0.368068	0.408538	0.491586	0.547637	SPON1	NM_006108	Body	Island
chr16_50481749_50481792	GT	LINC02178;NKD1	intergenic	Colon, transverse	176	-0.011981	0.0835156	0.000100284	189.611	0.0085603	cg16849538	50509699	27.9285	0.164001	0.0513755	0.0941417	0.134678	0.192127	0.244677	.	.	.	.
chr12_113048989_113049023	AC	OAS2;DTX1	intergenic	Prostate	95	-0.003012	0.15089	0.000100288	188.525	0.0247733	cg14550539	113064236	15.23	0.967832	0.0168378	0.936492	0.95904	0.979369	0.986202	DTX1	NM_004416	Body	.
chr5_160197921_160197982	GT	FABP6	intronic	Lung	177	0.002391	0.0830553	0.000100306	189.709	0.00822354	cg07349607	160199165	1.2135	0.390987	0.0346694	0.341824	0.370767	0.415411	0.442399	FABP6;FABP6;FABP6	NM_001130958;NM_001130958;NM_001040442	ExonBnd;Body;Body	.
chr6_13481558_13481598	AC	GFOD1	intronic	Prostate	95	-0.016438	0.150886	0.000100313	188.571	0.0247735	cg04332418	13486017	4.439	0.230079	0.0594975	0.13366	0.186838	0.271469	0.340067	C6orf114;C6orf114;GFOD1	NM_033069;NM_033069;NM_018988	5'UTR;1stExon;Body	N_Shore
chr11_117902072_117902104	CA	TMPRSS13	UTR3	Lung	177	0.010975	0.0830546	0.000100313	189.722	0.00822377	cg09441911	117887935	14.153	0.688624	0.0838626	0.554161	0.635039	0.745213	0.818463	.	.	.	.
chr4_134670115_134670145	TG	LINC02462;LINC02485	intergenic	Ovary	122	-0.004737	0.118923	0.000100316	189.325	0.011994	cg06615355	134622883	47.247	0.714566	0.084992	0.575865	0.663791	0.773268	0.841188	.	.	.	.
chr4_25007578_25007626	GT	LGI2	intronic	Ovary	122	-0.004001	0.118922	0.000100326	189.345	0.0119945	cg10659331	25031898	24.296	0.887203	0.0430076	0.808538	0.856447	0.918863	0.949116	LGI2	NM_018176	TSS1500	S_Shore
chr1_153611917_153611952	CA	S100A16	intronic	Prostate	95	-0.008548	0.150882	0.000100338	188.619	0.0247735	cg22706106	153635225	23.2905	0.38141	0.0947963	0.234619	0.321082	0.425976	0.561644	C1orf77;S100A13	NM_015607;NM_001024210	5'UTR;TSS1500	S_Shore
chr8_10653459_10653493	AC	RP1L1	intronic	Colon, transverse	176	0.002378	0.08351	0.00010034	189.717	0.00856435	cg21138131	10608601	44.875	0.973613	0.0101375	0.958971	0.967842	0.981063	0.984291	RP1L1	NM_178857	Body	N_Shelf
chr3_38492731_38492803	AC	ACVR2B	UTR3	Prostate	95	-0.001311	0.150881	0.000100342	188.626	0.0247735	cg24069376	38496089	3.322	0.0846146	0.0374672	0.0356392	0.0581207	0.106436	0.148129	EXOG;EXOG	NM_001145464;NM_005107	TSS200;TSS200	N_Shore
chr2_74176083_74176123	AC	MOB1A	intronic	Colon, transverse	176	0.002829	0.0835077	0.000100363	189.76	0.00856589	cg00377691	74186111	10.008	0.631786	0.111221	0.454886	0.571946	0.705443	0.815006	.	.	.	.
chr8_9910658_9910706	AG	MIR124-1;MSRA	intergenic	Lung	177	-0.014908	0.0830495	0.000100365	189.82	0.00822763	cg05566310	9950152	39.47	0.145662	0.0433388	0.0704562	0.117323	0.170843	0.217746	.	.	.	.
chr19_35139261_35139301	TG	FXYD1	intronic	Ovary	122	-0.019856	0.118914	0.000100379	189.445	0.0120001	cg08823209	35120771	18.51	0.2833	0.0651394	0.187476	0.242172	0.314038	0.379602	FXYD3;FXYD3;FXYD3;FXYD3;FXYD3;FXYD3;FXYD3;FXYD3	NM_001136011;NM_001136008;NM_001136007;NM_005971;NM_001136012;NM_021910;NM_001136010;NM_001136009	Body;Body;Body;Body;Body;Body;Body;Body	N_Shelf
chr5_16631265_16631305	GT	LOC101929524;MYO10	intergenic	Lung	177	-0.004798	0.0830467	0.000100392	189.872	0.0082292	cg23530350	16628460	2.825	0.861861	0.0610086	0.763968	0.820507	0.908145	0.955383	LOC101929524	NR_109946	Body	.
chr14_74477039_74477089	AC	SYNDIG1L;NPC2	intergenic	Prostate	95	-0.005548	0.15087	0.000100406	188.746	0.0247861	cg19526562	74519756	42.692	0.843621	0.075518	0.707802	0.785334	0.884899	0.96755	LTBP2	NM_000428	Body	.
chr13_112715351_112715499	TCCCCACACCTGGCCCACC	ATP11A	intronic	Ovary	121	-0.00608	0.119851	0.000100406	189.496	0.0120013	cg04656015	112753234	37.809	0.262926	0.112085	0.140384	0.18568	0.303328	0.416488	ATP11A;ATP11A	NM_015205;NM_032189	Body;Body	N_Shelf
chr9_129824606_129824633	AAT	TOR1A	upstream	Ovary	112	-0.008563	0.129037	0.000100408	189.5	0.0120013	cg12345814	129809902	14.7175	0.69868	0.052986	0.617901	0.66542	0.726117	0.807895	TOR1B	NM_014506	3'UTR	.
chr1_46198518_46198555	GGC	POMGNT1	intronic	Lung	163	0.01328	0.0899529	0.000100409	189.903	0.00822973	cg25369262	46183460	15.0765	0.184658	0.0539454	0.100183	0.149442	0.221119	0.275018	TSPAN1	NM_005727	Body	.
chr7_78497722_78497770	TCTA	MAGI2	intronic	Lung	177	0.004274	0.0830429	0.000100431	189.945	0.00823094	cg20259011	78524102	26.356	0.656015	0.05637	0.56465	0.620096	0.692717	0.744992	MAGI2;MAGI2	NM_001301128;NM_012301	Body;Body	.
chr2_218357259_218357289	TC	CATIP-AS2	ncRNA_intronic	Ovary	122	-0.008917	0.118907	0.000100434	189.549	0.0120036	cg16741230	218342015	15.259	0.936365	0.0812805	0.895832	0.941857	0.963097	0.976269	PNKD;CATIP-AS2;PNKD	NM_022572;NR_125777;NM_015488	Body;Body;Body	.
chr6_29953121_29953160	TAAC	HLA-A;HCG9	intergenic	Lung	177	-0.002686	0.0830387	0.000100474	190.027	0.00823375	cg23934075	29965920	12.7795	0.0199031	0.0101394	0.0115351	0.0147511	0.0207054	0.0425171	.	.	.	.
chr6_30050746_30050766	AC	ZNRD1ASP	ncRNA_intronic	Colon, transverse	176	-0.007273	0.0834963	0.000100478	189.977	0.00857475	cg15279748	30007453	43.303	0.29705	0.0664917	0.181771	0.256536	0.341166	0.402893	HLA-J;NCRNA00171	NR_024240;NR_026751	Body;Body	Island
chr11_118306486_118306526	ATAA	CD3E	intronic	Lung	177	0.008414	0.0830369	0.000100492	190.06	0.00823484	cg06615010	118291864	14.642	0.453638	0.0724762	0.324245	0.408181	0.506949	0.561181	.	.	.	.
chr9_133565839_133565875	CA	ADAMTSL2	intronic	Lung	177	0.015926	0.0830349	0.000100513	190.1	0.00823619	cg00726100	133577492	11.635	0.430064	0.0590435	0.346088	0.382043	0.470005	0.522163	.	.	.	N_Shore
chr14_75488594_75488665	GTATAT	JDP2;BATF	intergenic	Colon, transverse	176	-0.016618	0.0834925	0.000100516	190.05	0.00857717	cg07192082	75515593	26.9635	0.523984	0.116714	0.334269	0.439342	0.613193	0.719792	.	.	.	.
chr17_62062578_62062627	AC	MED13	intronic	Colon, transverse	176	0.005696	0.0834923	0.000100518	190.053	0.00857717	cg26854869	62093998	31.3955	0.714872	0.103336	0.55593	0.641114	0.791054	0.87349	.	.	.	.
chr15_78621011_78621027	GCGG	CHRNA3	upstream	Prostate	95	0.01727	0.150849	0.000100529	188.977	0.0248065	cg11826999	78603495	17.524	0.669835	0.0685844	0.561022	0.624187	0.721779	0.777354	CHRNA3;CHRNA3	NM_000743;NM_001166694	Body;Body	S_Shore
chr12_112424867_112424919	TG	PTPN11	intronic	Prostate	95	-0.020327	0.150848	0.000100535	188.989	0.0248065	cg27180555	112384574	40.319	0.679644	0.0748622	0.561341	0.63213	0.730366	0.795618	.	.	.	S_Shore
chr7_1404432_1404460	CA	UNCX;MICALL2	intergenic	Colon, transverse	176	-0.014703	0.0834895	0.000100547	190.107	0.00857924	cg14363604	1397642	6.804	0.654205	0.0651598	0.560515	0.614597	0.693014	0.760363	.	.	.	.
chr22_28702135_28702171	TG	CHEK2	intronic	Prostate	95	0.007865	0.150844	0.000100555	189.025	0.0248065	cg00711252	28712539	10.386	0.400661	0.12804	0.206475	0.306959	0.489017	0.613101	CHEK2;CHEK2;CHEK2;CHEK2	NM_001257387;NM_007194;NM_145862;NM_001005735	Body;Body;Body;Body	.
chr5_32313634_32313664	TG	MTMR12	upstream	Colon, transverse	176	0.008269	0.0834883	0.000100559	190.13	0.00857987	cg13623101	32325383	11.734	0.838794	0.053725	0.742076	0.804324	0.872759	0.912594	.	.	.	.
chr1_223632367_223632392	GTTTT	CAPN8	intronic	Colon, transverse	176	0.010832	0.0834871	0.000100571	190.154	0.00858056	cg06193671	223631135	1.2445	0.491818	0.0517706	0.414426	0.452604	0.525758	0.573601	CAPN8	NM_001143962	Body	.
chr21_46116926_46116956	AC	COL6A2	intronic	Prostate	95	-0.062573	0.150841	0.000100576	189.066	0.0248086	cg00159953	46127882	10.941	0.787308	0.211735	0.268419	0.805797	0.899873	0.954286	COL6A2;COL6A2;COL6A2	NM_058175;NM_001849;NM_058174	Body;Body;Body	N_Shore
chr12_14948100_14948137	CA	ARHGDIB	intronic	Ovary	122	-0.012204	0.118886	0.000100581	189.827	0.0120181	cg15450139	14961776	13.6575	0.704961	0.125209	0.533754	0.608371	0.800422	0.914181	ARHGDIB	NM_001175	TSS200	.
chr19_46214893_46214911	CA	LOC93429	downstream	Ovary	121	-0.030337	0.119826	0.000100588	189.839	0.0120182	cg09122838	46201603	13.299	0.802665	0.0733663	0.669701	0.75589	0.857809	0.905139	.	.	.	.
chr1_219170346_219170382	TG	LYPLAL1-DT	ncRNA_intronic	Ovary	122	-0.001462	0.118884	0.000100595	189.853	0.0120183	cg26095158	219121127	49.237	0.0350479	0.0306628	0.0198057	0.0239296	0.0374997	0.059362	LYPLAL1-AS1	NR_038845	Body	.
chr6_52526152_52526208	AC	TRAM2	intronic	Colon, transverse	176	-0.002702	0.0834846	0.000100596	190.201	0.00858229	cg23457901	52537342	11.162	0.48835	0.0889088	0.357488	0.42736	0.535014	0.663822	TRAM2	NM_012288	Body	.
chr1_150506574_150506606	AC	TARS2	intronic	Ovary	122	0.064681	0.118883	0.000100604	189.87	0.0120186	cg08130307	150538149	31.559	0.319283	0.232032	0.0797212	0.113564	0.519972	0.682255	.	.	.	.
chr5_98722011_98722041	CT	LINC01846;RGMB	intergenic	Prostate	95	0.004578	0.150835	0.000100607	189.124	0.024813	cg12949466	98771817	49.791	0.0353318	0.022095	0.0224791	0.0277736	0.037739	0.0496894	RGMB	NM_001012761	Body	N_Shore
chr18_36694976_36694996	GT	FHOD3	intronic	Colon, transverse	176	0.018187	0.0834831	0.000100611	190.23	0.00858298	cg00465188	36705856	10.87	0.662181	0.0939869	0.499927	0.604687	0.730331	0.800348	FHOD3;FHOD3;FHOD3	NM_001281740;NM_001281739;NM_025135	Body;Body;Body	.
chr5_119032727_119032757	TG	LOC105379143	ncRNA_intronic	Ovary	122	0.016092	0.118879	0.000100635	189.928	0.0120215	cg05383410	119050974	18.232	0.817649	0.0580313	0.707522	0.779679	0.857999	0.896044	.	.	.	.
chr1_161067570_161067594	AAAG	ARHGAP30	intronic	Lung	177	-0.003992	0.0830226	0.000100637	190.335	0.00824427	cg19431140	161076964	9.382	0.948932	0.0236359	0.899908	0.937789	0.965004	0.974342	PVRL4	NM_030916	Body	N_Shelf
chr1_156677981_156678011	AC	NES	upstream	Lung	177	0.002596	0.0830218	0.000100645	190.35	0.00824454	cg12080906	156676273	1.723	0.44948	0.0590895	0.36741	0.411824	0.483329	0.551816	NES	NM_006617	Body	N_Shore
chr1_154581771_154581807	AATC	ADAR	downstream	Prostate	95	0.03222	0.150828	0.00010065	189.205	0.0248185	cg04268125	154606908	25.119	0.609244	0.0899879	0.48172	0.546218	0.660962	0.761096	ADAR;ADAR;ADAR;ADAR;ADAR	NM_001193495;NM_015841;NM_001111;NM_015840;NM_001025107	TSS1500;Body;Body;Body;5'UTR	N_Shore
chr15_62259507_62259545	AC	GOLGA2P11;MIR8067	intergenic	Prostate	95	-0.002973	0.150827	0.000100656	189.216	0.0248185	cg00547024	62247551	11.975	0.884632	0.042851	0.809574	0.861607	0.915928	0.94291	.	.	.	.
chr14_30457730_30457773	TG	G2E3-AS1	ncRNA_intronic	Lung	177	-0.010293	0.0830201	0.000100662	190.383	0.00824491	cg08563032	30503892	46.1405	0.85264	0.0667608	0.739411	0.812251	0.91066	0.946771	.	.	.	.
chr11_44309154_44309226	CCCGCAGC	ALX4	intronic	Lung	176	-0.002625	0.083478	0.000100662	190.383	0.00824491	cg14868747	44310428	1.238	0.0843077	0.0181459	0.0602519	0.0713305	0.095787	0.114128	ALX4	NM_021926	TSS1500	N_Shore
chr9_124350501_124350531	AC	NEK6	intronic	Lung	177	-0.005896	0.0830201	0.000100663	190.383	0.00824491	cg14289738	124309291	41.225	0.931441	0.02559	0.878853	0.918912	0.948938	0.963378	NEK6;NEK6;NEK6;NEK6;NEK6;NEK6;NEK6	NM_001166171;NM_001166170;NM_001166169;NM_001166168;NM_014397;NM_001166167;NM_001145001	Body;Body;Body;Body;Body;Body;Body	.
chr7_43250118_43250134	AC	HECW1	intronic	Ovary	122	0.004276	0.118873	0.000100677	190.007	0.0120242	cg02964324	43251719	1.593	0.897743	0.0489736	0.814055	0.869967	0.935975	0.959989	HECW1	NM_015052	Body	S_Shelf
chr19_47849622_47849684	AG	CRX;SULT2A1	intergenic	Colon, transverse	176	-0.000275	0.0834753	0.000100689	190.377	0.00858909	cg08162850	47849347	0.306	0.0410134	0.0234706	0.0160228	0.0253707	0.0509413	0.0847254	.	.	.	.
chr1_201756794_201756882	TCTT	IPO9-AS1	ncRNA_intronic	Prostate	95	0.003273	0.150815	0.000100724	189.344	0.024832	cg08847120	201766671	9.833	0.698392	0.0877526	0.545316	0.645538	0.753978	0.83375	NAV1;IPO9-AS1;NAV1	NM_020443;NR_046696;NM_001167738	Body;Body;Body	.
chr5_169804437_169804502	GT	DOCK2	intronic	Prostate	95	0.006518	0.150813	0.000100738	189.37	0.0248321	cg22004241	169808255	3.7855	0.614825	0.104422	0.437944	0.562969	0.68077	0.759563	DOCK2	NM_004946	Body	.
chr4_10655334_10655374	AG	CLNK	intronic	Lung	177	0.002505	0.0830125	0.000100739	190.528	0.00825047	cg10242279	10664791	9.437	0.814658	0.0571646	0.710888	0.781503	0.852341	0.898511	CLNK	NM_052964	Body	.
chr2_159993453_159993477	AC	PLA2R1	intronic	Colon, transverse	176	-0.002815	0.0834687	0.000100757	190.504	0.00859406	cg22666612	159999343	5.878	0.942335	0.0236046	0.901211	0.933539	0.956806	0.968015	PLA2R1;PLA2R1;PLA2R1	NM_001195641;NM_007366;NM_001007267	Body;Body;Body	.
chr15_89755017_89755045	AC	MESP1;MESP2	intergenic	Ovary	122	0.012639	0.118861	0.000100763	190.17	0.012033	cg24249390	89752720	2.311	0.932731	0.0514346	0.838579	0.911378	0.967456	0.975153	MESP1	NM_018670	TSS1500	S_Shore
chr2_168552349_168552391	AC	CERS6	intronic	Prostate	95	-0.003821	0.150808	0.000100768	189.426	0.0248326	cg17307471	168581917	29.547	0.843654	0.0885193	0.699691	0.774964	0.908386	0.968897	MIR4774;CERS6;CERS6	NR_039933;NM_001256126;NM_203463	TSS1500;Body;Body	.
chr2_10433715_10433743	TG	HPCAL1;ODC1	intergenic	Prostate	95	-0.016415	0.150806	0.000100775	189.44	0.0248326	cg01119585	10431833	1.896	0.874791	0.0413693	0.808468	0.859524	0.901351	0.922278	.	.	.	N_Shore
chr10_47558529_47558570	TG	BMS1P2;CTSLP2	intergenic	Ovary	122	0.011614	0.118859	0.000100779	190.2	0.0120342	cg01066431	47554164	4.3855	0.26504	0.0547183	0.181344	0.229914	0.296473	0.341312	LOC642826	NR_024495	TSS1500	N_Shore
chr6_33587025_33587055	AC	LINC00336	ncRNA_exonic	Ovary	122	0.001663	0.118857	0.000100795	190.231	0.012035	cg17445625	33595534	8.494	0.96809	0.0157936	0.94242	0.958852	0.981176	0.988594	.	.	.	S_Shelf
chr22_49646841_49646868	GAGG	C22orf34	intronic	Ovary	122	-0.008337	0.118856	0.000100799	190.237	0.012035	cg03508615	49646060	0.7945	0.77357	0.0511346	0.691557	0.742293	0.809253	0.846015	C22orf34;C22orf34;C22orf34	NM_001289922;NR_110523;NR_110522	5'UTR;Body;Body	.
chr15_51878376_51878406	TG	TMOD3	intronic	Ovary	122	-0.006158	0.118855	0.000100811	190.26	0.0120357	cg03113653	51861339	17.052	0.822854	0.0613909	0.738607	0.781819	0.860058	0.925958	TMOD3	NM_014547	5'UTR	.
chr4_48874144_48874187	TG	OCIAD1;OCIAD2	intergenic	Lung	177	-0.00251	0.0830046	0.00010082	190.68	0.00825633	cg24188773	48861049	13.1165	0.949561	0.0237845	0.907228	0.942972	0.963447	0.973498	OCIAD1;OCIAD1;OCIAD1;OCIAD1;OCIAD1;OCIAD1	NM_001168254;NM_017830;NM_001079839;NM_001079842;NM_001079840;NM_001079841	3'UTR;3'UTR;3'UTR;3'UTR;3'UTR;3'UTR	.
chr22_29967193_29967250	CG	MTMR3	intronic	Colon, transverse	176	-0.016549	0.0834622	0.000100823	190.629	0.00859774	cg13250067	29998822	31.6005	0.883533	0.114687	0.671738	0.798394	0.962518	0.975346	MTMR3;MTMR3;MTMR3	NM_153051;NM_153050;NM_021090	Body;Body;Body	.
chr11_119731159_119731246	TTTAT	LOC102724301	ncRNA_intronic	Lung	177	0.002672	0.0830042	0.000100824	190.688	0.00825633	cg15484649	119734896	3.6935	0.823988	0.0482536	0.739361	0.79359	0.857335	0.903103	LOC102724301	NR_120587	Body	.
chr13_20119572_20119615	AC	LINC01072;GJA3	intergenic	Ovary	122	-0.000417	0.11885	0.000100842	190.318	0.0120386	cg06975067	20118386	1.2075	0.0457605	0.0198408	0.0276834	0.0342307	0.0496832	0.08417	.	.	.	Island
chr5_149406524_149406568	TCC	CARMN	upstream	Lung	177	-0.005836	0.0829993	0.000100873	190.782	0.00825964	cg20090508	149417242	10.696	0.497263	0.0595558	0.411903	0.456893	0.530409	0.593293	MIR143HG;MIR143HG	NR_105060;NR_105059	Body;Body	.
chr7_1023624_1023678	AC	C7orf50	intronic	Lung	177	-0.002434	0.0829985	0.000100882	190.798	0.00825964	cg08784702	1059376	35.725	0.785598	0.0629017	0.689811	0.742753	0.826145	0.900752	C7orf50;C7orf50;C7orf50	NM_001134395;NM_032350;NM_001134396	Body;Body;Body	S_Shore
chr1_38068806_38068828	GT	MIR3659HG	ncRNA_intronic	Prostate	95	0.010895	0.150779	0.000100935	189.741	0.0248632	cg18983289	38088508	19.691	0.490426	0.0727188	0.36694	0.448102	0.546184	0.578423	MIR3659	NR_037432	TSS1500	.
chr8_10363738_10363778	CA	MSRA	intronic	Colon, transverse	176	0.003423	0.0834499	0.000100947	190.863	0.00860774	cg10206601	10326099	37.659	0.876149	0.0612041	0.759769	0.836845	0.927287	0.962431	MSRA;MSRA;MSRA;MSRA	NM_012331;NM_001135670;NM_001135671;NM_001199729	Body;Body;Body;Body	.
chr11_95103100_95103138	GT	ENDOD1	intronic	Colon, transverse	176	0.005639	0.0834485	0.00010096	190.89	0.00860833	cg05284064	95145107	41.988	0.890512	0.0421576	0.817691	0.861638	0.927483	0.952809	.	.	.	.
chr17_10857274_10857309	AACAA	PIRT;SHISA6	intergenic	Lung	177	-0.006034	0.0829902	0.000100966	190.957	0.00826511	cg09401661	10837197	20.0945	0.640243	0.0315613	0.585964	0.619575	0.66159	0.689989	PIRT	NM_001101387	5'UTR	.
chr2_43046823_43046915	TC	LINC01819;LINC02580	intergenic	Ovary	122	-0.001862	0.118832	0.000100972	190.564	0.0120519	cg08673353	43043799	3.07	0.803855	0.0548896	0.710333	0.767937	0.836627	0.888566	.	.	.	.
chr16_1830917_1830945	AC	FAHD1	intronic	Ovary	122	-0.003323	0.118829	0.000100996	190.609	0.0120539	cg14976596	1854376	23.445	0.878467	0.0351655	0.816249	0.856003	0.905023	0.929897	MEIOB;MEIOB	NM_152764;NM_001163560	Body;Body	.
chr10_36422999_36423047	CG	PCAT5;ANKRD30A	intergenic	Lung	177	-0.008251	0.0829871	0.000100997	191.016	0.00826731	cg08828121	36423971	0.948	0.781337	0.0704191	0.672715	0.728242	0.83032	0.882496	.	.	.	.
chr14_43161407_43161447	TG	LRFN5;FSCB	intergenic	Colon, transverse	176	-0.003275	0.0834429	0.000101018	190.998	0.00861201	cg13608458	43183903	22.476	0.884724	0.0409573	0.81028	0.863909	0.914417	0.944754	.	.	.	.
chr17_29116613_29116625	CA	MYO18A	intronic	Colon, transverse	176	0.002619	0.0834427	0.000101019	191.001	0.00861201	cg11331056	29112830	3.789	0.632591	0.0707045	0.533235	0.593486	0.678407	0.730164	MYO18A;MYO18A	NM_203318;NM_078471	Body;Body	.
chr19_53104779_53104804	TGTTA	ZNF160;ZNF415	intergenic	Colon, transverse	176	0.005656	0.0834425	0.000101022	191.006	0.00861201	cg07818689	53097572	7.2195	0.662344	0.066459	0.552579	0.622998	0.706799	0.752265	ZNF160;ZNF160;ZNF160	NM_033288;NM_001102603;NM_198893	5'UTR;5'UTR;5'UTR	.
chr11_13314229_13314271	CA	ARNTL	intronic	Lung	177	-0.006717	0.0829845	0.000101024	191.067	0.00826878	cg06884805	13338549	24.299	0.347776	0.0897834	0.19623	0.290065	0.414596	0.480918	ARNTL;ARNTL;ARNTL;ARNTL;ARNTL;ARNTL	NM_001030272;NM_001178;NM_001297719;NM_001297722;NM_001297724;NM_001030273	5'UTR;5'UTR;5'UTR;5'UTR;5'UTR;5'UTR	.
chr17_78753499_78753531	AATA	CYTH1	intronic	Lung	177	0.009469	0.0829815	0.000101055	191.125	0.00827096	cg23725139	78717201	36.314	0.307442	0.0697214	0.205976	0.258009	0.352168	0.43406	CYTH1;CYTH1;CYTH1;CYTH1	NM_001292019;NM_001292018;NM_017456;NM_004762	TSS200;5'UTR;Body;Body	.
chr5_80440657_80440703	GT	ZFYVE16	intronic	Prostate	95	0.002417	0.150758	0.000101058	189.971	0.0248849	cg06506598	80488070	47.39	0.103071	0.0284307	0.050749	0.085576	0.124023	0.136231	FAM151B;FAM151B	NM_205548;NM_205548	1stExon;5'UTR	Island
chr19_18024108_18024130	TG	ARRDC2;IL12RB1	intergenic	Colon, transverse	176	-0.013441	0.0834385	0.000101062	191.081	0.00861501	cg12578588	18021466	2.653	0.304174	0.0838985	0.185589	0.248373	0.344041	0.458037	.	.	.	.
chr2_8622887_8622921	AC	LINC01814;ID2-AS1	intergenic	Lung	177	-0.001745	0.0829807	0.000101063	191.141	0.00827127	cg13515802	8612005	10.899	0.944127	0.0238496	0.889525	0.93245	0.959755	0.976278	.	.	.	.
chr22_28823577_28823605	AC	XBP1;ZNRF3	intergenic	Colon, transverse	176	-0.027523	0.0834379	0.000101068	191.094	0.0086152	cg06605647	28808680	14.911	0.835786	0.111281	0.620112	0.773128	0.926231	0.959674	.	.	.	.
chr7_76426874_76426908	CA	ZP3	intronic	Colon, transverse	176	0.001959	0.0834372	0.000101075	191.106	0.00861536	cg09434995	76411070	15.821	0.918178	0.0414846	0.8402	0.897537	0.949361	0.972605	ZP3;SRCRB4D	NM_007155;NM_080744	5'UTR;TSS1500	.
chr1_158487997_158488021	TC	OR10R2;OR6Y1	intergenic	Ovary	122	-0.002199	0.118818	0.000101075	190.759	0.0120627	cg21231133	158526939	38.93	0.934819	0.0245181	0.887772	0.921633	0.953013	0.964048	.	.	.	.
chr1_3711846_3711868	TG	TP73	intronic	Prostate	95	-0.005755	0.150755	0.000101077	190.007	0.0248864	cg06646112	3704881	6.976	0.788199	0.0407567	0.722348	0.761065	0.81264	0.851747	TP73;TP73;TP73;TP73	NM_001126240;NM_005427;NM_001126242;NM_001126241	Body;Body;Body;Body	N_Shore
chr9_134060587_134060621	AC	BRD3	intronic	Colon, transverse	176	0.008105	0.0834367	0.000101081	191.117	0.00861547	cg13758054	134065655	5.051	0.283341	0.059511	0.207773	0.240474	0.317615	0.384794	BRD3	NM_007371	5'UTR	.
chr8_28420100_28420148	TG	ZNF395;FBXO16	intergenic	Colon, transverse	176	-0.001329	0.0834361	0.000101086	191.128	0.00861558	cg09010387	28412447	7.677	0.0428758	0.0135685	0.0221099	0.0353174	0.0496292	0.0654031	.	.	.	Island
chr8_141073483_141073513	GA	PTK2;DENND3	intergenic	Colon, transverse	176	-0.005325	0.0834322	0.000101126	191.203	0.0086178	cg09914555	141084690	11.192	0.118276	0.0470906	0.0406863	0.0855398	0.148932	0.199852	.	.	.	.
chr2_9753457_9753483	AC	YWHAQ;TAF1B	intergenic	Lung	177	0.006027	0.0829732	0.000101139	191.284	0.00827682	cg22808237	9745102	8.368	0.862582	0.0250096	0.817666	0.847687	0.877714	0.904936	.	.	.	.
chr4_3037044_3037070	GT	GRK4	intronic	Lung	177	0.02839	0.0829732	0.00010114	191.286	0.00827682	cg02566259	3041472	4.415	0.308427	0.142624	0.0988029	0.205878	0.395302	0.54686	.	.	.	Island
chr16_31197137_31197213	AT	FUS;PYCARD	intergenic	Lung	177	0.006043	0.0829709	0.000101163	191.33	0.00827838	cg07461837	31203559	6.384	0.777257	0.053579	0.68835	0.742556	0.80954	0.871776	PYCARD;PYCARD	NM_013258;NM_145182	TSS1500;TSS1500	S_Shore
chr7_141913566_141913620	AC	PRSS37;OR9A4	intergenic	Ovary	121	0.002974	0.119743	0.000101184	190.965	0.0120726	cg08789978	141864836	48.757	0.903434	0.0521784	0.828234	0.876875	0.939013	0.961417	.	.	.	.
chr17_60128347_60128407	GAAG	LOC653653;CA4	intergenic	Prostate	95	0.024981	0.150735	0.000101193	190.225	0.0249053	cg14550519	60102665	25.712	0.356156	0.158058	0.106274	0.2497	0.488546	0.620143	LOC653653	NR_027408	Body	.
chr10_70133098_70133156	AG	AIFM2	upstream	Prostate	95	-0.003638	0.150735	0.000101193	190.226	0.0249053	cg15661580	70137079	3.952	0.893262	0.0526854	0.789942	0.863683	0.931639	0.960779	.	.	.	.
chr14_74699348_74699377	GT	AREL1	intronic	Lung	177	-0.017064	0.0829674	0.000101199	191.398	0.00828095	cg00567115	74713715	14.3525	0.596017	0.0942871	0.445835	0.529522	0.653165	0.745422	AREL1;FCF1	NM_001039479;NM_015962	TSS1500;Body	S_Shore
chr10_1633539_1633645	TCTA	ADARB2	intronic	Lung	177	0.003084	0.0829669	0.000101204	191.407	0.00828101	cg10636232	1662664	29.072	0.824462	0.0580045	0.730179	0.788943	0.859331	0.935597	ADARB2	NM_018702	Body	.
chr8_27803549_27803567	AC	ESCO2	UTR3	Lung	177	-0.015246	0.0829637	0.000101236	191.468	0.00828293	cg01462126	27771869	31.689	0.276745	0.0490841	0.20473	0.247614	0.302809	0.360851	CCDC25;CCDC25;CCDC25;CCDC25;CCDC25;CCDC25	NR_130762;NR_130761;NM_018246;NM_001304529;NM_001304530;NM_001304532	Body;Body;Body;Body;5'UTR;5'UTR	N_Shore
chr11_34987729_34987749	GT	PDHX	intronic	Prostate	95	0.033317	0.150724	0.000101253	190.339	0.0249121	cg15818696	34940228	47.511	0.885102	0.094666	0.7022	0.849897	0.953132	0.971697	PDHX;PDHX;PDHX	NM_001135024;NM_001166158;NM_003477	Body;Body;Body	.
chr6_33950590_33950622	GT	MIR7159;MIR1275	intergenic	Colon, transverse	176	0.006912	0.0834192	0.000101258	191.451	0.00862783	cg17875102	33958246	7.64	0.539515	0.0722142	0.42192	0.496589	0.58926	0.654697	.	.	.	.
chr12_52926936_52926972	TGAA	KRT8	intronic	Prostate	95	0.007588	0.150723	0.000101259	190.349	0.0249121	cg10046767	52903909	23.045	0.0344403	0.0147297	0.0163285	0.023398	0.0445724	0.0603471	KRT8	NM_002273	Body	Island
chr13_78603938_78603962	TG	OBI1-AS1	ncRNA_intronic	Ovary	122	0.022982	0.118793	0.00010126	191.107	0.0120793	cg01061391	78594438	9.512	0.314548	0.082139	0.160065	0.268989	0.364698	0.417094	.	.	.	N_Shore
chr17_78918065_78918099	AC	TIMP2	intronic	Lung	177	0.00307	0.0829613	0.000101261	191.514	0.00828456	cg21002456	78903612	14.47	0.453289	0.0410437	0.397611	0.423433	0.478565	0.529991	CEP295NL;CEP295NL;TIMP2	NM_001243541;NM_001243540;NM_003255	TSS1500;TSS1500;Body	S_Shelf
chr1_22243472_22243513	AGGC	WNT4;MIR4418	intergenic	Prostate	95	0.006461	0.150723	0.000101261	190.353	0.0249121	cg14234990	22229859	13.6335	0.734627	0.0834227	0.590626	0.686428	0.795551	0.85184	.	.	.	.
chr11_92553675_92553723	CCTT	FAT3	intronic	Lung	177	0.001692	0.0829608	0.000101265	191.524	0.00828461	cg26068677	92549829	3.87	0.928886	0.0260367	0.880776	0.914209	0.948161	0.961831	FAT3	NM_001008781	Body	.
chr15_51728396_51728432	AC	LYSMD2	intronic	Ovary	122	-0.012218	0.118791	0.000101273	191.132	0.0120802	cg18865814	51761372	32.958	0.809519	0.0655567	0.692908	0.770849	0.849215	0.904223	TMOD2;TMOD2	NM_014548;NM_001142885	5'UTR;5'UTR	.
chr7_27169093_27169133	GT	HOXA10-AS;HOXA10-HOXA9	ncRNA_intronic	Lung	177	0.002321	0.0829596	0.000101278	191.548	0.00828529	cg05027336	27169731	0.618	0.121063	0.0315818	0.0732287	0.0980115	0.141465	0.171255	MIR196B	NR_029911	TSS200	Island
chr19_51031595_51031611	AT	KLK12	intronic	Colon, transverse	165	-0.003782	0.0888042	0.000101289	191.511	0.00863011	cg13179255	51036639	5.036	0.785692	0.0606982	0.681342	0.752106	0.827914	0.876792	.	.	.	.
chr10_42997142_42997164	CA	MIR5100	upstream	Ovary	122	-0.005879	0.118787	0.000101299	191.182	0.0120825	cg01653476	42998012	0.859	0.894214	0.0236753	0.861305	0.878092	0.907885	0.934558	.	.	.	.
chr16_12267245_12267261	GT	SNX29	intronic	Lung	177	0.00308	0.0829573	0.000101301	191.591	0.00828683	cg16163783	12228575	38.678	0.412029	0.0475442	0.329121	0.38912	0.443585	0.484635	SNX29	NM_032167	Body	.
chr8_133055824_133055872	CAG	PTCSC1	ncRNA_exonic	Colon, transverse	176	0.00187	0.0834143	0.000101307	191.545	0.00863127	cg04438710	133095070	39.222	0.951899	0.0379845	0.895898	0.94693	0.972798	0.985282	TG;SLA;SLA;SLA;SLA	NM_003235;NM_001045557;NM_001282964;NM_001282965;NM_001045556	Body;Body;Body;5'UTR;5'UTR	.
chr17_3888913_3888935	GT	CAMKK1	intronic	Prostate	95	-0.01522	0.150712	0.000101324	190.471	0.0249235	cg10501739	3936376	47.452	0.856902	0.0448904	0.779415	0.823753	0.88627	0.92659	ATP2A3;ATP2A3;ATP2A3;ATP2A3;ATP2A3;ATP2A3;ATP2A3	NM_174955;NM_005173;NM_174953;NM_174957;NM_174956;NM_174954;NM_174958	Body;Body;Body;Body;Body;Body;Body	.
chr15_64888875_64888901	CA	PLEKHO2;ANKDD1A	intergenic	Prostate	95	-0.005883	0.150711	0.000101334	190.49	0.0249235	cg01287936	64905701	16.813	0.171168	0.0832215	0.0796037	0.114577	0.211225	0.332206	.	.	.	Island
chr2_174759929_174759959	AC	CHRNA1	intronic	Lung	177	0.014311	0.0829539	0.000101337	191.658	0.00828924	cg04859027	174764907	4.963	0.689755	0.106502	0.496022	0.618356	0.766694	0.861316	CHRNA1;CHRNA1	NM_000079;NM_001039523	TSS1500;TSS1500	.
chr12_30703896_30703944	GT	IPO8;CAPRIN2	intergenic	Lung	177	-0.004558	0.0829536	0.00010134	191.664	0.00828924	cg00635950	30746269	42.349	0.79836	0.0642966	0.677951	0.753588	0.846375	0.894488	CAPRIN2;CAPRIN2;CAPRIN2;CAPRIN2;CAPRIN2	NR_038177;NM_023925;NM_001002259;NM_001206856;NM_032156	Body;Body;Body;Body;Body	.
chr5_168524288_168524358	AC	RARS1;FBLL1	intergenic	Lung	177	-0.002292	0.0829506	0.00010137	191.72	0.00829133	cg07015465	168485654	38.669	0.835484	0.065708	0.707637	0.795056	0.881263	0.915334	RARS	NM_002887	TSS1500	N_Shore
chr4_85827461_85827517	GT	ARHGAP24	intronic	Ovary	122	-0.012332	0.118777	0.000101375	191.325	0.0120903	cg12236406	85796787	30.702	0.576535	0.128427	0.354741	0.502311	0.658449	0.752773	ARHGAP24;ARHGAP24	NM_001025616;NM_001042669	Body;5'UTR	.
chr16_82627337_82627381	GT	CDH13	intronic	Ovary	122	0.004711	0.118777	0.000101378	191.33	0.0120903	cg05852523	82626355	1.004	0.879197	0.0477994	0.803358	0.847481	0.90999	0.95286	CDH13	NM_001257	TSS1500	N_Shore
chr1_119648188_119648248	GCTG	ZNF697	UTR5	Colon, transverse	176	-0.010143	0.0834071	0.000101381	191.685	0.00863677	cg00464946	119652415	4.197	0.584101	0.0762885	0.471153	0.536833	0.627892	0.719806	.	.	.	S_Shelf
chr1_246023807_246023843	TG	SMYD3	intronic	Ovary	122	-0.004682	0.118775	0.000101387	191.348	0.0120907	cg27501870	246043581	19.756	0.789761	0.066111	0.678567	0.752473	0.83254	0.888261	SMYD3;SMYD3	NM_022743;NM_001167740	Body;Body	.
chr3_25338096_25338135	AC	RARB	intronic	Colon, transverse	176	0.010633	0.0834054	0.000101399	191.718	0.00863763	cg14339779	25339537	1.4215	0.722054	0.118063	0.451758	0.676489	0.798494	0.879994	RARB;RARB	NM_001290300;NM_001290216	TSS1500;Body	.
chr5_72089957_72090012	AGATA	CARTPT;MAP1B	intergenic	Colon, transverse	176	0.009786	0.0834052	0.0001014	191.721	0.00863763	cg06432098	72093959	3.9745	0.60622	0.11866	0.396463	0.520186	0.695308	0.776086	.	.	.	.
chr10_98421979_98422015	AC	HPS1	intronic	Ovary	122	0.007947	0.11877	0.000101428	191.424	0.012094	cg11290396	98415468	6.529	0.535284	0.0730333	0.408537	0.483733	0.58761	0.657296	PYROXD2	NM_032709	TSS1500	.
chr13_98268778_98268819	TG	FARP1	intronic	Colon, transverse	176	0.005307	0.0834021	0.000101432	191.782	0.00863958	cg11607604	98239979	28.8195	0.946496	0.0468213	0.835735	0.937666	0.976455	0.985149	FARP1;FARP1	NM_005766;NM_001001715	Body;Body	.
chr14_70187599_70187639	TG	LOC646548	ncRNA_intronic	Prostate	95	0.015248	0.150692	0.000101441	190.692	0.024943	cg21484985	70223808	36.189	0.815715	0.146302	0.583706	0.720786	0.931867	0.976191	.	.	.	.
chr19_17752226_17752258	TGTA	FCHO1	intronic	Lung	177	0.019801	0.0829432	0.000101445	191.864	0.0082968	cg04205038	17747428	4.814	0.461168	0.0584282	0.371581	0.420946	0.506936	0.553124	FCHO1;FCHO1	NM_001161358;NM_001161357	TSS1500;TSS1500	N_Shore
chr14_59418214_59418236	CT	DAAM1;GPR135	intergenic	Ovary	122	-0.013822	0.118765	0.000101466	191.496	0.0120969	cg06385740	59398531	19.694	0.86057	0.0546534	0.764565	0.811726	0.901482	0.940859	.	.	.	.
chr12_113861474_113861514	TG	RBM19	intronic	Ovary	122	-0.005361	0.118764	0.000101471	191.507	0.0120969	cg05845697	113871328	9.834	0.619846	0.0522028	0.542976	0.584735	0.653084	0.710974	RBM19;RBM19;RBM19	NM_016196;NM_001146698;NM_001146699	Body;Body;Body	.
chr8_100831666_100831693	GTT	PABPC1;YWHAZ	intergenic	Prostate	95	0.00677	0.150687	0.000101474	190.755	0.024945	cg18438042	100827047	4.6325	0.0395841	0.0177378	0.0175656	0.027729	0.0487797	0.0709409	.	.	.	.
chr1_243523260_243523308	AC	AKT3	intronic	Lung	177	0.008243	0.08294	0.000101478	191.926	0.00829915	cg04164924	243488226	35.058	0.894171	0.050206	0.799435	0.866691	0.930185	0.958576	SDCCAG8	NM_006642	Body	Island
chr4_40251342_40251382	AAAAC	RHOH;LINC02265	intergenic	Colon, transverse	176	0.010637	0.0833943	0.000101511	191.93	0.0086455	cg10238660	40244837	6.525	0.705895	0.104352	0.546582	0.646997	0.756603	0.88764	.	.	.	.
chr9_37115852_37115888	AAAT	EBLN3P;ZCCHC7	intergenic	Ovary	122	0.035902	0.118758	0.000101511	191.581	0.0121009	cg08245853	37116496	0.626	0.618988	0.113647	0.355783	0.58808	0.671058	0.786115	.	.	.	N_Shelf
chr1_209674667_209674739	CT	HSD11B1-AS1	ncRNA_intronic	Prostate	95	-0.008181	0.15068	0.000101512	190.824	0.0249509	cg19534438	209675661	0.958	0.0683373	0.0490914	0.0327521	0.0460227	0.0722074	0.125768	G0S2	NM_015714	5'UTR	Island
chr20_9517621_9517635	TG	LAMP5	intronic	Lung	177	0.001228	0.0829335	0.000101545	192.052	0.00830386	cg09160017	9514350	3.278	0.0813925	0.0301106	0.0391276	0.0604625	0.103406	0.137745	C20orf103	NM_012261	TSS1500	N_Shore
chr7_27152077_27152145	GT	HOXA-AS3	ncRNA_intronic	Colon, transverse	176	0.007378	0.0833906	0.000101549	192.002	0.00864796	cg22997113	27130622	21.489	0.430476	0.124543	0.230532	0.339163	0.525352	0.617313	HOXA4	NM_002141	1stExon	Island
chr20_10427029_10427079	AC	MKKS	intronic	Lung	177	0.01745	0.0829315	0.000101565	192.09	0.00830516	cg08331829	10431948	4.894	0.457041	0.291968	0.012914	0.365961	0.736819	0.911239	MKKS;MKKS	NM_170784;NM_018848	5'UTR;TSS200	N_Shore
chr1_153611917_153611952	CA	S100A16	intronic	Prostate	95	0.00516	0.150666	0.000101592	190.975	0.0249674	cg27469660	153627233	15.2985	0.0713708	0.055098	0.0190855	0.0332466	0.0975316	0.18011	S100A13;S100A13;S100A13;S100A13;S100A13;S100A13;S100A1	NM_001024212;NM_001024213;NM_001024212;NM_001024211;NM_005979;NM_001024210;NM_006271	5'UTR;TSS200;1stExon;5'UTR;5'UTR;5'UTR;TSS1500	.
chr7_27156071_27156134	CCGCGCC	HOXA7	intronic	Ovary	122	-0.014782	0.118746	0.000101598	191.745	0.0121081	cg13352750	27185504	29.4015	0.0326672	0.0409215	0.0105806	0.014445	0.0280349	0.113792	HOXA11AS;HOXA11	NR_002795;NM_005523	Body;TSS1500	Island
chr12_92447490_92447546	CT	CLLU1-AS1;LINC02397	intergenic	Ovary	122	-0.007915	0.118746	0.000101604	191.757	0.0121081	cg01508568	92486723	39.205	0.384396	0.151234	0.175789	0.285223	0.470685	0.644929	.	.	.	.
chr1_156615557_156615573	CT	LOC101928177	ncRNA_intronic	Colon, transverse	176	-0.009927	0.0833837	0.000101619	192.134	0.00865351	cg22369590	156622550	6.985	0.762684	0.0615104	0.659798	0.720796	0.795637	0.874166	HAPLN2	NM_021817	5'UTR	N_Shore
chr7_47805086_47805120	AC	C7orf69	ncRNA_intronic	Ovary	122	0.012921	0.118741	0.000101635	191.816	0.0121111	cg06003522	47805694	0.591	0.77558	0.0850643	0.644662	0.720852	0.827692	0.905324	PKD1L1;C7orf69;C7orf69	NM_138295;NM_001302627;NM_025031	Body;5'UTR;Body	.
chr19_39577297_39577345	AC	EID2;LGALS13	intergenic	Colon, transverse	176	0.00233	0.0833818	0.000101639	192.172	0.00865484	cg01086265	39599000	21.679	0.0525464	0.0253968	0.0264599	0.0367514	0.0628761	0.0985271	.	.	.	.
chr3_187699729_187699783	CA	RTP2	intronic	Colon, transverse	176	0.001763	0.0833806	0.00010165	192.194	0.00865509	cg06615840	187699203	0.553	0.722819	0.0586107	0.639615	0.685383	0.75334	0.839335	RTP2	NM_001004312	Body	S_Shore
chr14_52114937_52114979	TTCC	NID2;PTGDR	intergenic	Colon, transverse	176	0.005441	0.0833806	0.000101651	192.195	0.00865509	cg06782686	52069246	45.712	0.0649067	0.0475701	0.016922	0.0343848	0.0762773	0.163511	NID2	NM_007361	TSS200	Island
chr15_41560388_41560429	GT	TYRO3	intronic	Lung	177	-0.005072	0.0829221	0.000101662	192.274	0.00831146	cg04094462	41557148	3.2605	0.864989	0.0514103	0.772422	0.833259	0.901953	0.945077	.	.	.	N_Shelf
chr10_122926889_122926984	AGAA	FAM24A;C10orf88	intergenic	Lung	177	0.004291	0.0829219	0.000101664	192.277	0.00831146	cg26731008	122912181	14.7555	0.50702	0.0661068	0.413756	0.466387	0.539364	0.616127	FAM24A	NM_001029888	Body	.
chr17_66200860_66200886	AC	CEP112;APOH	intergenic	Ovary	122	0.010183	0.118736	0.000101671	191.884	0.0121141	cg10451809	66214434	13.561	0.802672	0.0547402	0.700949	0.767578	0.836226	0.883646	APOH;APOH	NM_000042;NM_000042	ExonBnd;Body	.
chr10_33931127_33931175	TTCC	LINC00838;PARD3	intergenic	Prostate	95	-0.012097	0.150652	0.000101675	191.131	0.0249845	cg05734744	33927559	3.592	0.521101	0.105077	0.387196	0.439799	0.586662	0.705071	.	.	.	.
chr14_69345703_69345737	GT	GALNT16	intronic	Colon, transverse	176	-0.001531	0.0833762	0.000101695	192.279	0.00865811	cg22240409	69362737	17.017	0.649907	0.0346126	0.590856	0.62795	0.669224	0.711164	.	.	.	.
chr2_26092261_26092321	TG	RAB10	intronic	Colon, transverse	176	-0.006208	0.0833738	0.00010172	192.326	0.00865984	cg06692384	26044029	48.262	0.903584	0.0527648	0.79377	0.874677	0.942778	0.963984	RAB10	NM_016131	Body	.
chr11_44908761_44908836	AAGA	TSPAN18	intronic	Prostate	95	0.002898	0.150643	0.00010173	191.234	0.0249888	cg06217232	44913958	5.1595	0.708111	0.0565128	0.63129	0.665293	0.748574	0.799643	TSPAN18	NM_130783	Body	.
chr17_2662378_2662424	TG	PAFAH1B1	intronic	Lung	177	0.00076	0.0829136	0.000101749	192.438	0.00831734	cg05216494	2646388	16.013	0.968913	0.0133745	0.945264	0.961512	0.978418	0.984473	PAFAH1B1	NM_000430	Body	.
chr1_30763994_30764022	CA	LAPTM5;LINC01778	intergenic	Prostate	95	-0.013072	0.150635	0.000101776	191.321	0.024993	cg06825886	30775697	11.689	0.875979	0.0576102	0.796003	0.829604	0.925496	0.971566	.	.	.	S_Shelf
chr10_79164404_79164436	TGAG	ZMIZ1	intronic	Ovary	122	-0.012224	0.118721	0.000101786	192.101	0.0121247	cg18599440	79169360	4.94	0.827895	0.0750446	0.757474	0.802972	0.86508	0.909507	ZMIZ1	NM_020338	5'UTR	.
chr11_415207_415249	GT	SIGIRR	intronic	Ovary	122	-0.001324	0.11872	0.000101789	192.107	0.0121247	cg05904366	442072	26.844	0.0449617	0.0140895	0.0253833	0.0358437	0.0511546	0.066999	ANO9	NM_001012302	TSS200	.
chr2_10806622_10806649	AAAG	PDIA6	intronic	Lung	176	0.000159	0.0833665	0.000101794	192.523	0.00832029	cg20725704	10810112	3.4765	0.961115	0.0136013	0.933833	0.95388	0.97055	0.978699	PDIA6	NM_005742	Body	N_Shelf
chr2_9487834_9487851	CG	IAH1	intronic	Ovary	122	0.007443	0.11872	0.000101794	192.116	0.0121247	cg25230743	9473712	14.1305	0.206108	0.0556352	0.133038	0.168394	0.229258	0.302154	IAH1	NM_001039613	TSS1500	N_Shore
chr22_40029080_40029132	GT	FAM83F	intronic	Colon, transverse	176	-0.007364	0.0833652	0.000101807	192.491	0.00866645	cg24508168	40009828	19.278	0.121611	0.0459547	0.0561956	0.0878739	0.152577	0.193491	FAM83F	NM_138435	Body	.
chr17_36927926_36927953	CA	LHX1-DT	ncRNA_intronic	Lung	177	-0.00805	0.0829073	0.000101813	192.56	0.00832115	cg02070549	36928003	0.0635	0.172374	0.0519432	0.0860122	0.136442	0.207611	0.256782	.	.	.	.
chr10_123429178_123429218	GT	BUB3;GPR26	intergenic	Colon, transverse	176	-0.018586	0.083364	0.00010182	192.515	0.00866717	cg00823447	123452132	22.934	0.770957	0.131917	0.449407	0.728103	0.870079	0.914959	.	.	.	.
chr2_218067767_218067828	CCTGCC	CXCR2P1;RUFY4	intergenic	Prostate	95	0.010582	0.150627	0.000101824	191.412	0.0249971	cg22940954	218072912	5.1145	0.637777	0.0589991	0.550842	0.604125	0.672174	0.73494	RUFY4	NM_198483	Body	.
chr1_153611917_153611952	CA	S100A16	intronic	Prostate	95	0.007317	0.150625	0.000101833	191.428	0.0249971	cg24062309	153631478	19.5435	0.693531	0.0867293	0.566681	0.639325	0.748137	0.847359	S100A1;S100A13	NM_006271;NM_001024210	Body;5'UTR	N_Shelf
chr2_25278001_25278048	CA	DNMT3A	intronic	Prostate	95	-0.007545	0.150622	0.000101855	191.469	0.0249992	cg23009818	25276895	1.1295	0.502861	0.0659344	0.386701	0.471206	0.544165	0.611843	DNMT3A;DNMT3A	NM_022552;NM_175629	Body;Body	Island
chr15_100364487_100364495	TA	SPATA41;CERS3-AS1	intergenic	Ovary	120	-0.002629	0.120604	0.000101857	192.235	0.0121314	cg07674459	100352000	12.491	0.952973	0.038976	0.909662	0.947349	0.971163	0.98047	FLJ42289	NR_028139	TSS1500	S_Shore
chr9_133722642_133722678	CT	SARDH	intronic	Lung	177	0.002372	0.0829024	0.000101863	192.655	0.00832489	cg07077466	133734148	11.488	0.849301	0.0280266	0.797088	0.833216	0.867336	0.899923	SARDH;SARDH	NM_001134707;NM_007101	Body;Body	.
chr20_50434140_50434178	TG	LINC01271;PTPN1	intergenic	Colon, transverse	176	0.002892	0.0833559	0.000101902	192.671	0.008673	cg05098991	50440688	6.529	0.655267	0.0899915	0.486921	0.599397	0.710194	0.792225	.	.	.	.
chr7_73866553_73866605	CCAT	TMEM270	downstream	Prostate	95	-0.023754	0.150612	0.000101909	191.572	0.0250061	cg06254610	73831732	34.847	0.452041	0.116784	0.297755	0.374036	0.514729	0.663037	CLDN4	NM_001305	1stExon	S_Shore
chr6_14876865_14876891	TC	LINC01108;JARID2	intergenic	Lung	177	-0.012706	0.0828971	0.000101919	192.759	0.00832867	cg15274294	14883897	7.019	0.331077	0.0969052	0.183427	0.267441	0.396384	0.503519	.	.	.	.
chr8_102382825_102382861	AC	UBR5	intronic	Lung	177	-0.009	0.082896	0.000101929	192.779	0.00832918	cg25011396	102383216	0.373	0.330035	0.107237	0.161364	0.26311	0.398987	0.518016	UBR5;UBR5	NM_001282873;NM_015902	Body;Body	.
chr12_9869849_9869859	CA	CLEC2B	UTR5	Prostate	94	0.017889	0.152122	0.000101933	191.617	0.0250088	cg22652122	9871450	1.596	0.922023	0.0695882	0.703025	0.920989	0.955518	0.967611	.	.	.	.
chr20_46563615_46563631	GA	SLC13A3	intronic	Ovary	122	-0.007179	0.118699	0.000101943	192.396	0.0121403	cg08714286	46577459	13.836	0.832964	0.0464957	0.766417	0.803869	0.85381	0.917582	SLC13A3;SLC13A3;SLC13A3;SLC13A3;SLC13A3	NM_001193342;NM_001011554;NM_001193340;NM_022829;NM_001193339	Body;Body;Body;Body;Body	.
chr13_28753298_28753360	AAGG	SLC46A3;MTUS2	intergenic	Colon, transverse	176	-0.009239	0.0833493	0.00010197	192.799	0.00867761	cg05457104	28717238	36.091	0.852613	0.0878063	0.691039	0.804322	0.921846	0.954729	SLC46A3;SLC46A3	NM_001135919;NM_181785	Body;Body	N_Shore
chr11_93985848_93985885	TG	VSTM5;HEPHL1	intergenic	Lung	177	-0.007827	0.0828914	0.000101976	192.868	0.00833229	cg27227042	94020928	35.0615	0.355606	0.0509605	0.272301	0.322796	0.391326	0.434817	HEPHL1	NM_001098672	TSS1500	.
chr6_37524047_37524067	TG	LINC02520	ncRNA_intronic	Lung	177	0.007526	0.082891	0.00010198	192.876	0.00833229	cg18877699	37538409	14.352	0.549484	0.0512734	0.47339	0.515367	0.576572	0.641931	.	.	.	S_Shore
chr8_119556238_119556282	TG	ENPP2	downstream	Lung	177	-0.005207	0.0828899	0.000101992	192.898	0.0083329	cg18134845	119602641	46.381	0.896801	0.0481754	0.811632	0.876363	0.93115	0.953451	ENPP2;ENPP2;ENPP2	NM_001040092;NM_006209;NM_001130863	Body;Body;Body	.
chr20_9517621_9517635	TG	LAMP5	intronic	Ovary	122	0.003832	0.118692	0.000101993	192.491	0.0121445	cg21117734	9509102	8.526	0.709552	0.102361	0.531427	0.663032	0.783529	0.843304	.	.	.	S_Shore
chr8_3388896_3388940	AC	CSMD1	intronic	Prostate	95	-0.004006	0.150598	0.000101994	191.731	0.0250193	cg23564432	3396436	7.518	0.86767	0.0738321	0.750734	0.827522	0.92198	0.951764	CSMD1	NM_033225	Body	.
chr19_38679568_38679600	GT	ACTN4	intronic	Lung	177	-0.006499	0.0828893	0.000101998	192.909	0.00833299	cg05082204	38680131	0.547	0.638963	0.0589809	0.546338	0.601335	0.681456	0.725047	ACTN4	NM_004924	Body	.
chr22_46242731_46242761	CA	PPARA	UTR3	Ovary	122	0.006951	0.11869	0.000102012	192.527	0.0121461	cg08471335	46289756	47.01	0.708436	0.0422496	0.640685	0.676327	0.735848	0.771837	TTC38	NM_017931	Body	Island
chr4_3388195_3388263	GAGGAGGAGACGGGAGG	RGS12	intronic	Prostate	95	-0.035555	0.150595	0.000102014	191.769	0.0250193	cg16847377	3369261	18.968	0.822163	0.0587569	0.719639	0.792373	0.863461	0.902296	RGS12;RGS12;RGS12	NM_198227;NM_002926;NM_198229	TSS1500;Body;Body	N_Shelf
chr8_1381782_1381824	GT	DLGAP2	intronic	Colon, transverse	176	-0.003923	0.0833438	0.000102026	192.904	0.00868116	cg17720979	1379455	2.348	0.830252	0.0386688	0.770211	0.806581	0.852575	0.892788	.	.	.	S_Shore
chr6_125301482_125301506	CA	HDDC2	intronic	Lung	177	0.004719	0.0828851	0.000102042	192.992	0.00833623	cg12441413	125307496	6.002	0.829653	0.0543814	0.745494	0.786813	0.871226	0.917273	.	.	.	.
chr15_29591835_29591898	AGA	FAM189A1;LOC100130111	intergenic	Colon, transverse	176	-0.004225	0.0833421	0.000102044	192.938	0.00868231	cg25941083	29568961	22.9055	0.450703	0.162899	0.196704	0.328733	0.549276	0.708746	FAM189A1	NM_015307	Body	N_Shore
chr14_70659119_70659162	AC	TTC9	intronic	Colon, transverse	176	0.005091	0.0833405	0.00010206	192.968	0.00868318	cg04176452	70665239	6.0985	0.895445	0.0530704	0.837083	0.87407	0.927571	0.950058	TTC9	NM_015351	Body	.
chr17_28321800_28321842	TG	TMEM97	intronic	Colon, transverse	176	-0.005732	0.0833402	0.000102063	192.975	0.00868318	cg04706338	28370031	48.21	0.797349	0.0345248	0.744013	0.777233	0.820387	0.851287	VTN	NM_000638	Body	N_Shore
chr11_118607329_118607393	GTG	PHLDB1	intronic	Lung	177	-0.001967	0.0828824	0.000102069	193.043	0.00833809	cg02984232	118619149	11.788	0.585629	0.0777705	0.462971	0.532326	0.636711	0.711618	PHLDB1;PHLDB1;PHLDB1	NM_001144759;NM_001144758;NM_015157	Body;Body;Body	.
chr14_77358181_77358218	AC	TMED8	intronic	Lung	177	-0.001769	0.0828812	0.000102082	193.067	0.00833877	cg24305576	77372053	13.8535	0.96134	0.0146064	0.934719	0.953704	0.972158	0.978346	TMED8	NM_213601	Body	.
chr7_73420119_73420139	GT	FKBP6;FZD9	intergenic	Lung	177	-0.008259	0.0828797	0.000102097	193.097	0.00833968	cg08316080	73420764	0.635	0.352769	0.0497188	0.281716	0.320531	0.382817	0.440527	.	.	.	N_Shelf
chr11_119523878_119523906	GT	USP2-AS1;NECTIN1	intergenic	Colon, transverse	176	-0.008765	0.0833363	0.000102103	193.05	0.00868616	cg02593581	119544121	20.229	0.878393	0.0545653	0.771225	0.856391	0.919603	0.942053	.	.	.	.
chr8_11762546_11762566	AC	C8orf49	UTR3	Lung	177	-0.018069	0.0828789	0.000102105	193.112	0.00833993	cg12568669	11808976	46.42	0.331025	0.0731308	0.219679	0.274082	0.385922	0.442215	FDFT1	NM_004462	Body	S_Shore
chr17_77908302_77908332	AC	LINC01973;TNRC6C	intergenic	Lung	177	0.004875	0.0828785	0.000102109	193.12	0.00833993	cg16703754	77919847	11.53	0.978519	0.0178044	0.947411	0.977117	0.988126	0.991961	.	.	.	.
chr16_90082615_90082669	GT	PRDM7;FAM157C	intergenic	Lung	177	0.010528	0.0828781	0.000102114	193.128	0.00833993	cg07925064	90047893	34.749	0.202686	0.0740905	0.0936011	0.145097	0.253598	0.317727	LOC100130015;LOC100130015	NR_027336;NR_027335	TSS200;TSS1500	.
chr16_28321182_28321238	AC	SBK1	UTR3	Colon, transverse	176	0.002574	0.0833336	0.00010213	193.102	0.0086881	cg05139728	28295495	25.715	0.690427	0.0644452	0.591966	0.643845	0.734924	0.798679	SBK1	NM_001024401	5'UTR	S_Shelf
chr10_42897925_42897966	AC	LINC02623;LINC01264	intergenic	Lung	177	0.006508	0.0828755	0.00010214	193.178	0.00834172	cg14325778	42880036	17.9095	0.678576	0.0635868	0.573862	0.631053	0.726609	0.776757	.	.	.	.
chr13_100517046_100517090	GT	PCCA	intronic	Ovary	122	0.000372	0.118672	0.000102145	192.777	0.0121603	cg04494562	100521520	4.452	0.961595	0.0268616	0.950505	0.959177	0.969722	0.97633	PCCA;PCCA	NM_001127692;NM_000282	Body;Body	.
chr19_32902010_32902055	TG	CEP89	intronic	Colon, transverse	176	0.004369	0.0833319	0.000102149	193.136	0.00868925	cg21827892	32870137	31.8955	0.778141	0.0768227	0.652405	0.730337	0.826784	0.910549	SLC7A9;SLC7A9;SLC7A9	NM_014270;NM_001126335;NM_001243036	TSS1500;TSS1500;TSS1500	.
chr16_84615853_84615877	TG	COTL1	intronic	Prostate	95	0.006224	0.150565	0.00010219	192.099	0.0250554	cg03892543	84616724	0.859	0.125128	0.0474122	0.0646354	0.0876643	0.15183	0.203636	COTL1	NM_021149	Body	N_Shore
chr8_104461291_104461341	AATAA	DPYS	intronic	Lung	176	0.024977	0.0833277	0.000102191	193.275	0.00834556	cg05121723	104427628	33.688	0.967037	0.0934856	0.973985	0.983105	0.989978	0.9932	DPYS	NM_001385	Body	.
chr1_156817047_156817075	TC	NTRK1	intronic	Colon, transverse	176	-0.001699	0.0833251	0.000102218	193.266	0.00869434	cg14991358	156797411	19.65	0.0648665	0.0223182	0.0406727	0.0520982	0.0708212	0.101951	PRCC;PRCC	NM_005973;NM_199416	Body;Body	.
chr2_127732108_127732156	AC	WDR33	intronic	Lung	177	-0.024939	0.0828675	0.000102222	193.333	0.00834772	cg03738707	127695761	36.371	0.398158	0.194739	0.0808756	0.240371	0.571271	0.692236	.	.	.	Island
chr1_223707236_223707300	TC	CAPN2	intronic	Colon, transverse	176	0.007213	0.083324	0.000102229	193.288	0.00869483	cg16343357	223715546	8.278	0.20776	0.0579262	0.115311	0.161689	0.247548	0.295351	CAPN2;CAPN2	NM_001146068;NM_001748	Body;Body	S_Shelf
chr5_66580882_66580928	AC	LINC02229;MAST4	intergenic	Ovary	122	0.007707	0.11866	0.000102232	192.942	0.0121669	cg02876217	66582724	1.819	0.370023	0.134282	0.194682	0.270253	0.457867	0.559697	.	.	.	.
chr2_100137536_100137567	AC	AFF3	intronic	Colon, transverse	176	-0.005319	0.083321	0.00010226	193.347	0.00869639	cg04109781	100105560	31.9915	0.238935	0.0398111	0.176649	0.21466	0.262149	0.307631	AFF3;AFF3;AFF3	NM_001025108;NM_001025108;NM_002285	5'UTR;1stExon;5'UTR	S_Shore
chr7_7400975_7401025	GT	COL28A1	intronic	Lung	177	-0.008602	0.0828636	0.000102263	193.409	0.00835033	cg09146060	7416430	15.43	0.360293	0.0733061	0.229064	0.317819	0.413872	0.447569	COL28A1	NM_001037763	Body	.
chr15_99695541_99695569	TG	MEF2A	intronic	Lung	177	-0.002872	0.0828636	0.000102263	193.41	0.00835033	cg21368764	99706497	10.942	0.867844	0.0445451	0.798321	0.844131	0.898632	0.921048	MEF2A;MEF2A;MEF2A;MEF2A;MEF2A	NM_005587;NM_001130926;NM_001171894;NM_001130927;NM_001130928	Body;Body;Body;Body;Body	.
chr19_54123660_54123674	CA	PRPF31	intronic	Prostate	95	-0.023778	0.150549	0.000102284	192.277	0.0250752	cg14548240	54101887	21.78	0.822878	0.0625092	0.71733	0.782793	0.866823	0.921226	OSCAR;OSCAR;OSCAR;OSCAR;OSCAR;OSCAR;NDUFA3	NM_133169;NM_133168;NM_130771;NM_206818;NM_001282350;NM_001282349;NM_004542	5'UTR;5'UTR;5'UTR;5'UTR;5'UTR;5'UTR;TSS1500	N_Shore
chr17_75589192_75589225	GGC	MYO15B	exonic	Lung	175	-0.005852	0.0837795	0.000102297	193.475	0.00835264	cg26108534	75607176	17.9675	0.746188	0.0431089	0.669826	0.718711	0.774561	0.810097	MYO15B	NM_001309242	Body	.
chr2_46518490_46518524	AC	ATP6V1E2	intronic	Colon, transverse	176	0.002413	0.0833173	0.000102298	193.419	0.00869923	cg20705236	46479570	38.937	0.898287	0.0387908	0.834103	0.87036	0.927339	0.958136	LOC388946;LOC388946	NM_001145051;NM_001145051	5'UTR;1stExon	N_Shore
chr12_658646_658760	TATGC	NINJ2	intronic	Lung	177	0.00629	0.08286	0.0001023	193.48	0.00835264	cg11552370	641955	16.748	0.970296	0.0202436	0.922536	0.964307	0.983003	0.991529	NINJ2;NINJ2;LOC100049716	NM_016533;NM_001294346;NR_122124	Body;5'UTR;Body	N_Shore
chr9_130199897_130199925	TTCA	NCS1	intronic	Prostate	95	0.016502	0.150544	0.000102311	192.328	0.0250786	cg13463203	130199693	0.218	0.277708	0.0951471	0.15831	0.205821	0.315261	0.46964	FREQ;FREQ	NM_001128826;NM_014286	TSS1500;Body	.
chr6_35415778_35415802	TG	PPARD	intronic	Lung	177	-0.003651	0.0828578	0.000102323	193.523	0.00835376	cg17246275	35402059	13.731	0.648096	0.0672328	0.545184	0.600393	0.698314	0.756408	PPARD;PPARD;PPARD;PPARD;PPARD	NM_001171818;NM_177435;NM_006238;NM_001171820;NM_001171819	5'UTR;5'UTR;5'UTR;5'UTR;Body	.
chr7_55539899_55539941	CA	VOPP1	intronic	Colon, transverse	176	-0.008082	0.0833133	0.000102338	193.495	0.00870227	cg18693822	55552911	12.991	0.383583	0.105594	0.19378	0.318865	0.467356	0.544975	VOPP1	NM_030796	Body	.
chr11_128725638_128725695	CT	FLI1	intronic	Colon, transverse	176	-0.013236	0.0833109	0.000102363	193.542	0.00870397	cg22106917	128754308	28.6415	0.564456	0.15139	0.314533	0.462914	0.661352	0.851894	FLI1;FLI1;FLI1;FLI1	NM_001271012;NM_001167681;NM_001271010;NM_002017	5'UTR;5'UTR;5'UTR;Body	.
chr17_4891185_4891225	AC	MINK1	intronic	Colon, transverse	176	0.006735	0.0833101	0.000102372	193.559	0.00870435	cg03652711	4899243	8.038	0.165945	0.0584817	0.0910158	0.124169	0.194192	0.276773	C17orf107;CHRNE	NM_001145536;NM_000080	TSS1500;Body	Island
chr3_194664920_194664948	AAAT	LSG1	intronic	Colon, transverse	176	-0.017699	0.0833096	0.000102377	193.568	0.00870436	cg00806461	194687342	22.408	0.22738	0.0846462	0.0852524	0.170056	0.29172	0.367946	FAM43A	NM_153690	1stExon	Island
chr1_23513562_23513610	TG	E2F2	intronic	Ovary	122	-0.003358	0.11864	0.000102378	193.217	0.0121827	cg11155265	23484952	28.634	0.173434	0.0584481	0.0839058	0.12723	0.212621	0.273189	ASAP3;ASAP3	NM_001143778;NM_017707	TSS1500;TSS1500	S_Shore
chr11_114362525_114362558	TG	LOC101928940	ncRNA_exonic	Lung	177	0.008196	0.0828493	0.000102411	193.689	0.00835985	cg24647015	114320645	41.8965	0.431279	0.0796996	0.307722	0.381244	0.484281	0.54806	.	.	.	.
chr12_109052621_109052639	CGG	USP30-AS1	ncRNA_exonic	Colon, transverse	176	-0.012181	0.0833042	0.000102433	193.673	0.00870833	cg11555734	109093067	40.437	0.146539	0.0427006	0.0878024	0.117485	0.169745	0.237313	ALKBH2;ALKBH2;ALKBH2;ALKBH2;ALKBH2	NM_001205180;NM_001145375;NM_001145374;NM_001205179;NM_001001655	5'UTR;5'UTR;5'UTR;5'UTR;5'UTR	N_Shore
chr20_33087717_33087753	AC	BPIFB4	intronic	Ovary	122	-0.005308	0.118632	0.000102433	193.322	0.0121877	cg27371289	33079495	8.24	0.671106	0.0691834	0.539082	0.630669	0.717874	0.766869	.	.	.	.
chr6_40568684_40568732	TTCC	LRFN2	intronic	Ovary	122	0.020164	0.118631	0.000102441	193.337	0.0121879	cg11794922	40550143	18.565	0.845526	0.0762675	0.713706	0.78382	0.90281	0.929755	LRFN2	NM_020737	5'UTR	.
chr2_66440068_66440092	AC	MEIS1-AS2	ncRNA_intronic	Prostate	95	-0.007193	0.150519	0.000102459	192.605	0.025104	cg10806009	66426925	13.155	0.309925	0.0926096	0.166369	0.229265	0.374022	0.440985	.	.	.	Island
chr7_1849047_1849073	AC	MAD1L1	intronic	Lung	177	0.002264	0.082844	0.000102465	193.792	0.00836324	cg19487819	1883901	34.841	0.877246	0.0310077	0.825694	0.85903	0.895562	0.930221	MAD1L1;MAD1L1;MAD1L1	NM_003550;NM_001013837;NM_001013836	Body;Body;Body	.
chr5_443220_443278	GGC	EXOC3	UTR5	Prostate	95	-0.007291	0.150518	0.000102469	192.623	0.025104	cg05169099	481525	38.276	0.818046	0.101734	0.641376	0.757054	0.905749	0.950251	SLC9A3	NM_004174	Body	Island
chr9_126410141_126410173	TG	NRON	ncRNA_exonic	Lung	177	0.004794	0.0828436	0.000102469	193.799	0.00836324	cg02053685	126409213	0.944	0.954409	0.0207679	0.923546	0.946548	0.967793	0.976342	NRON;MVB12B	NR_045006;NM_033446	Body;Body	.
chr19_17343012_17343058	GT	GTPBP3	downstream	Colon, transverse	176	0.008269	0.0833005	0.00010247	193.743	0.00871109	cg04614656	17303961	39.074	0.793644	0.0913144	0.614745	0.73719	0.860069	0.925582	ABHD8	NM_024527	TSS1500	N_Shore
chr2_65366305_65366323	AAC	SPRED2	intronic	Lung	177	0.006863	0.0828435	0.00010247	193.801	0.00836324	cg27444614	65382013	15.699	0.637187	0.0817005	0.488978	0.585275	0.693907	0.758484	SPRED2	NM_181784	Body	.
chr6_29672289_29672333	AAAT	MOG	UTR3	Ovary	120	-0.033679	0.12052	0.00010247	193.391	0.0121901	cg25699073	29680604	8.293	0.88107	0.137074	0.591019	0.813801	0.973474	0.98525	.	.	.	.
chr1_6027219_6027273	GT	KCNAB2	intronic	Ovary	122	0.005625	0.118627	0.000102472	193.396	0.0121901	cg00043790	6033912	6.666	0.54578	0.055827	0.461038	0.505728	0.581263	0.64486	KCNAB2;KCNAB2	NM_003636;NM_172130	5'UTR;5'UTR	.
chr11_12864617_12864657	TTTTG	TEAD1	intronic	Lung	177	-0.006583	0.0828428	0.000102477	193.815	0.00836348	cg06829681	12845906	18.731	0.594126	0.0494755	0.518288	0.560559	0.631792	0.676089	TEAD1	NM_021961	Body	.
chr12_54987739_54987779	TTCC	TESPA1;NEUROD4	intergenic	Colon, transverse	176	0.016643	0.0832994	0.000102482	193.766	0.00871173	cg07880109	54985444	2.315	0.508509	0.0841919	0.384594	0.44194	0.571699	0.654135	KIAA0748	NM_001136030	TSS1500	.
chr2_239221609_239221651	AC	HDAC4	intronic	Ovary	122	0.005781	0.118624	0.000102498	193.444	0.0121924	cg04528931	239240491	18.861	0.116744	0.0949001	0.0389637	0.057635	0.143859	0.220444	HDAC4	NM_006037	Body	.
chr11_111382943_111382971	GT	POU2AF1;LOC100132078	intergenic	Colon, transverse	176	0.005821	0.0832976	0.0001025	193.8	0.00871288	cg19602649	111379894	3.063	0.857262	0.0765895	0.728065	0.797847	0.915829	0.969066	POU2AF1	NM_006235	TSS1500	.
chr1_15730046_15730080	GGGCG	PLEKHM2	intronic	Lung	177	0.010035	0.0828405	0.000102501	193.86	0.00836506	cg22956858	15737622	7.559	0.844489	0.0475022	0.759124	0.81153	0.879443	0.916198	SLC25A34	NM_207348	Body	.
chr6_170206763_170206807	AC	LOC102724511;LOC154449	intergenic	Colon, transverse	176	-0.004949	0.0832945	0.000102532	193.86	0.00871518	cg15367041	170218000	11.215	0.935563	0.0276194	0.890576	0.918951	0.953644	0.970782	.	.	.	Island
chr3_42760292_42760332	TAAA	CCDC13	intronic	Lung	177	-0.010097	0.0828345	0.000102564	193.979	0.00836895	cg26025557	42800852	40.54	0.803507	0.0743767	0.669378	0.751165	0.858654	0.914827	HIGD1A;HIGD1A;HIGD1A	NM_001099668;NM_014056;NM_001099669	Body;5'UTR;5'UTR	N_Shelf
chr14_23036217_23036263	TG	PSMB5	upstream	Colon, transverse	176	0.001761	0.08329	0.000102578	193.948	0.00871831	cg23176270	23006858	29.382	0.0496477	0.0148263	0.0253212	0.0401897	0.0595322	0.0726354	C14orf93;C14orf93;C14orf93	NM_021944;NM_001130706;NM_001130708	5'UTR;5'UTR;5'UTR	Island
chr22_49646841_49646868	GAGG	C22orf34	intronic	Ovary	122	0.008665	0.11861	0.000102596	193.628	0.0122024	cg17610145	49648686	1.8315	0.532951	0.0538117	0.455651	0.492782	0.566916	0.62388	C22orf34;C22orf34;C22orf34	NM_001289922;NR_110523;NR_110522	5'UTR;Body;Body	.
chr4_74964553_74964579	CA	PARM1-AS1	ncRNA_intronic	Lung	177	-0.007034	0.0828312	0.000102598	194.043	0.00837075	cg05342949	74944702	19.864	0.862902	0.0470059	0.778965	0.8338	0.8941	0.9334	PARM1	NM_015393	Body	.
chr6_30000957_30000981	AAGG	ZNRD1ASP	downstream	Lung	177	0.000527	0.0828304	0.000102606	194.059	0.00837075	cg04208189	30014147	13.178	0.972098	0.0102128	0.951839	0.967139	0.979762	0.986428	NCRNA00171	NR_026751	Body	.
chr11_123303586_123303622	GT	CLMP;GRAMD1B	intergenic	Colon, transverse	176	-0.004137	0.083286	0.000102619	194.025	0.00872068	cg07320380	123308462	4.858	0.834794	0.0782526	0.702286	0.791763	0.88889	0.947346	.	.	.	.
chr3_4815985_4816015	AC	ITPR1	intronic	Colon, transverse	176	0.006825	0.083286	0.000102619	194.026	0.00872068	cg27008646	4831516	15.516	0.408777	0.0751615	0.307499	0.350804	0.46193	0.546264	ITPR1;ITPR1;ITPR1	NM_001099952;NM_001168272;NM_002222	Body;Body;Body	.
chr10_100644500_100644556	AC	HIF1AN;PAX2	intergenic	Ovary	122	-0.006007	0.118607	0.000102621	193.676	0.0122047	cg05133736	100649435	4.907	0.737934	0.0445327	0.670031	0.71297	0.767604	0.806822	.	.	.	.
chr2_233690776_233690800	AC	UGT1A10;UGT1A7;UGT1A8;UGT1A9	intronic	Colon, transverse	176	-0.01932	0.0832848	0.000102631	194.049	0.00872129	cg07512295	233690380	0.408	0.602714	0.102964	0.427797	0.534722	0.678077	0.765884	UGT1A6;UGT1A10;UGT1A9;UGT1A7;UGT1A8	NM_205862;NM_019075;NM_021027;NM_019077;NM_019076	TSS1500;Body;Body;Body;Body	.
chr18_23134436_23134448	CCCCCA	CABLES1	upstream	Ovary	122	-0.002114	0.118605	0.000102635	193.702	0.0122056	cg26136497	23155573	21.131	0.955555	0.0721577	0.923752	0.958908	0.976767	0.984334	CABLES1;CABLES1;CABLES1	NM_001100619;NR_023359;NM_138375	Body;Body;TSS1500	.
chr10_79157368_79157402	GT	ZMIZ1	intronic	Colon, transverse	176	0.015542	0.0832793	0.000102688	194.157	0.00872576	cg25034155	79185602	28.217	0.392952	0.172751	0.14902	0.254218	0.522366	0.7013	ZMIZ1	NM_020338	5'UTR	.
chr8_9910658_9910706	AG	MIR124-1;MSRA	intergenic	Colon, transverse	176	0.016589	0.0832785	0.000102696	194.171	0.00872602	cg00882670	9931914	21.232	0.590793	0.129201	0.36795	0.499855	0.671376	0.807836	.	.	.	N_Shore
chr1_206535684_206535744	GT	RASSF5	intronic	Colon, transverse	176	-0.00915	0.0832728	0.000102755	194.283	0.00872985	cg22871559	206556926	21.212	0.134881	0.0542628	0.0562314	0.0897417	0.164921	0.229536	RASSF5;RASSF5;RASSF5	NM_182663;NM_182665;NM_182664	Body;TSS1500;Body	N_Shore
chr8_142021945_142021974	CA	MIR1302-7;MIR4472-1	intergenic	Ovary	122	0.008268	0.118586	0.000102774	193.964	0.0122205	cg05731191	142015108	6.8515	0.639052	0.0595756	0.556897	0.597447	0.678488	0.731595	.	.	.	.
chr2_173064658_173064684	GT	RAPGEF4;MAP3K20	intergenic	Prostate	95	0.030397	0.150465	0.000102778	193.204	0.025169	cg04491630	173101891	37.22	0.554532	0.160272	0.299875	0.445026	0.664136	0.809484	ZAK;ZAK	NM_133646;NM_016653	Body;Body	.
chr2_46771457_46771491	AC	SOCS5;LINC01118	intergenic	Ovary	122	-0.013311	0.118584	0.000102793	194.001	0.0122221	cg05233441	46803107	31.633	0.854078	0.135687	0.593532	0.791445	0.957838	0.976587	.	.	.	.
chr17_35612880_35612908	CA	AP2B1	intronic	Lung	177	-0.007518	0.082809	0.000102827	194.478	0.00838772	cg08199102	35596919	15.975	0.876489	0.0528399	0.785434	0.845853	0.919062	0.949839	AP2B1;AP2B1	NM_001030006;NM_001282	Body;Body	Island
chr1_8531007_8531135	ATCT	RERE	intronic	Colon, transverse	176	-0.003298	0.0832656	0.00010283	194.424	0.00873581	cg02737462	8512682	18.389	0.915498	0.0310769	0.859089	0.897703	0.938548	0.956768	RERE;RERE	NM_001042681;NM_012102	Body;Body	.
chr4_82030743_82030773	TG	RASGEF1B;HNRNPD	intergenic	Lung	177	-0.00367	0.082808	0.000102837	194.497	0.00838817	cg02175873	82042926	12.168	0.53627	0.0714322	0.430872	0.489503	0.587558	0.640634	.	.	.	N_Shore
chr8_142632097_142632129	AC	ARC;LOC101928087	intergenic	Prostate	95	0.002985	0.150451	0.000102862	193.364	0.0251808	cg02616368	142680262	48.149	0.342572	0.0428883	0.274112	0.315861	0.366373	0.412353	PSCA	NM_005672	TSS200	.
chr15_77604624_77604684	GT	LOC101929457;LINGO1	intergenic	Colon, transverse	176	-0.001678	0.0832582	0.000102906	194.569	0.0087418	cg17067697	77599604	5.05	0.699133	0.0723593	0.593803	0.650794	0.745175	0.816814	.	.	.	.
chr16_74225151_74225179	AC	LOC101928035;PSMD7	intergenic	Colon, transverse	176	-0.008408	0.0832578	0.00010291	194.575	0.0087418	cg06687939	74252789	27.624	0.819621	0.061484	0.732526	0.789155	0.858858	0.912864	.	.	.	.
chr10_93564812_93564855	CT	CEP55;FFAR4	intergenic	Colon, transverse	176	0.008015	0.0832567	0.000102921	194.596	0.00874201	cg17550175	93562513	2.3205	0.800506	0.0589008	0.685989	0.766551	0.840893	0.880359	.	.	.	N_Shelf
chr12_9703375_9703411	TTAT	CLEC2D;CLECL1	intergenic	Colon, transverse	175	0.013096	0.0837185	0.000102921	194.597	0.00874201	cg20894963	9732968	29.575	0.776969	0.115696	0.59184	0.692021	0.864471	0.949059	CLECL1	NM_172004	1stExon	.
chr18_72714727_72714761	CA	CBLN2;NETO1	intergenic	Prostate	95	-0.014683	0.150441	0.000102924	193.48	0.0251858	cg08028802	72701927	12.817	0.723364	0.0852219	0.592308	0.664225	0.77001	0.869549	.	.	.	.
chr7_90659837_90659901	GT	CDK14	intronic	Lung	177	-0.006877	0.082799	0.000102931	194.673	0.00839507	cg24590967	90700426	40.557	0.73332	0.0760443	0.610829	0.682934	0.783208	0.873798	CDK14	NM_001287135	Body	.
chr15_33310453_33310495	CA	RYR3-DT	ncRNA_intronic	Prostate	95	0.009715	0.150439	0.000102933	193.496	0.0251858	cg18457085	33310254	0.22	0.518834	0.0691807	0.420193	0.483513	0.550645	0.635165	LOC101928134;RYR3;RYR3;LOC101928134	NR_120327;NM_001243996;NM_001036;NR_120326	Body;TSS1500;TSS1500;TSS200	N_Shore
chr3_111751168_111751206	GT	PHLDB2;PLCXD2	intronic	Prostate	95	0.009225	0.150439	0.000102936	193.503	0.0251858	cg16532236	111764139	12.952	0.27768	0.0921967	0.171036	0.21358	0.33335	0.427418	PLCXD2;PHLDB2;PLCXD2	NM_153268;NM_001134437;NM_001185106	Body;5'UTR;3'UTR	.
chr21_33045490_33045583	AAAG	OLIG2;LINC00945	intergenic	Lung	177	-0.002436	0.0827981	0.00010294	194.691	0.00839546	cg04351905	33069024	23.4875	0.922331	0.046592	0.832561	0.898326	0.957332	0.972474	OLIG1	NM_138983	TSS1500	N_Shore
chr20_48681678_48681702	GATG	PREX1	intronic	Lung	177	-0.007772	0.0827972	0.00010295	194.709	0.00839588	cg13242871	48662009	19.681	0.758349	0.0479527	0.678043	0.734682	0.789503	0.826934	PREX1	NM_020820	Body	N_Shelf
chr7_44996847_44996881	GT	SNHG15;CCM2	intergenic	Ovary	122	-0.010838	0.118562	0.000102954	194.304	0.0122388	cg03440944	44983730	13.134	0.697634	0.0628413	0.597051	0.657268	0.728861	0.792261	C7orf40	NR_003697	Body	N_Shelf
chr11_118822411_118822453	TG	DDX6;CXCR5	intergenic	Lung	177	-0.005352	0.0827964	0.000102958	194.725	0.00839621	cg05587627	118786654	35.778	0.569851	0.0898134	0.428921	0.517377	0.615085	0.744203	DDX6	NM_004397	5'UTR	N_Shelf
chr18_23699024_23699054	AG	LAMA3	intronic	Ovary	122	0.011172	0.11856	0.000102965	194.325	0.0122388	cg25494270	23722360	23.321	0.111985	0.0791719	0.032366	0.0514056	0.146106	0.261281	LAMA3;LAMA3;LAMA3;LAMA3	NM_001302996;NR_130106;NM_001127717;NM_198129	Body;Body;Body;Body	.
chr11_66138084_66138108	TTTA	PACS1	intronic	Ovary	122	-0.025647	0.11856	0.000102965	194.325	0.0122388	cg05463900	66164251	26.155	0.708322	0.0739752	0.585241	0.670455	0.762624	0.803669	PACS1	NM_018026	Body	.
chr11_40276674_40276732	GT	LRRC4C	intronic	Lung	177	0.006735	0.0827952	0.00010297	194.748	0.00839685	cg03673292	40294554	17.851	0.792165	0.0421245	0.725512	0.766103	0.81999	0.862688	LRRC4C;LRRC4C;LRRC4C;LRRC4C	NR_047674;NR_047673;NM_001258419;NM_020929	TSS1500;TSS1500;5'UTR;5'UTR	.
chr12_57111289_57111319	AC	STAT6	UTR5	Lung	177	-0.009037	0.0827931	0.000102992	194.79	0.00839827	cg10233454	57135606	24.302	0.454394	0.06634	0.342871	0.413416	0.498867	0.559381	LRP1	NM_002332	Body	.
chr10_100568344_100568395	AC	HIF1AN;PAX2	intergenic	Lung	177	0.007136	0.0827926	0.000102997	194.799	0.00839832	cg16342193	100570106	1.7365	0.284888	0.0407097	0.221867	0.258161	0.314553	0.344247	.	.	.	.
chr1_2098648_2098697	TTTTG	PRKCZ	intronic	Lung	177	-0.020056	0.0827899	0.000103025	194.852	0.00840025	cg12639453	2104341	5.6685	0.419048	0.0683427	0.315554	0.368671	0.467966	0.527357	PRKCZ;PRKCZ;PRKCZ	NM_001033582;NM_002744;NM_001033581	TSS1500;Body;5'UTR	N_Shelf
chr4_57112451_57112491	TG	IGFBP7-AS1	ncRNA_intronic	Ovary	122	-0.010406	0.118551	0.000103031	194.45	0.0122457	cg13528445	57105759	6.712	0.832247	0.0708519	0.70331	0.78853	0.891325	0.925525	IGFBP7	NM_001553	Body	N_Shelf
chr9_122344822_122344874	TG	MRRF;PTGS1	intergenic	Ovary	122	-0.005241	0.118546	0.000103068	194.519	0.0122474	cg00366537	122332779	12.069	0.474259	0.0728238	0.381267	0.429445	0.507251	0.606236	.	.	.	.
chr9_33135890_33135936	GT	B4GALT1	intronic	Prostate	95	0.027222	0.150416	0.00010307	193.754	0.0252152	cg00919908	33127688	8.225	0.958668	0.106511	0.59916	0.986761	0.990758	0.993686	B4GALT1	NM_001497	Body	.
chr8_38883712_38883756	CA	TACC1;PLEKHA2	intergenic	Colon, transverse	176	-0.009673	0.0832417	0.000103076	194.889	0.00875439	cg01785359	38900134	16.4	0.264464	0.0583311	0.167464	0.223447	0.303546	0.355618	PLEKHA2	NM_021623	TSS1500	N_Shore
chr10_21521058_21521094	CA	SKIDA1	intronic	Colon, transverse	176	0.005484	0.0832417	0.000103076	194.89	0.00875439	cg19442138	21494415	26.661	0.324656	0.0563103	0.249312	0.288782	0.356326	0.418717	.	.	.	Island
chr8_23411201_23411249	TG	LOXL2;ENTPD4	intergenic	Colon, transverse	176	-0.003057	0.0832401	0.000103093	194.922	0.0087551	cg04259752	23404646	6.579	0.517797	0.0324546	0.468721	0.49612	0.538991	0.563863	LOXL2	NM_002318	TSS1500	S_Shore
chr10_110465164_110465208	TG	SMNDC1;DUSP5	intergenic	Colon, transverse	176	0.006841	0.08324	0.000103094	194.924	0.0087551	cg25135219	110434009	31.177	0.891896	0.0583238	0.786871	0.86505	0.933303	0.958582	.	.	.	.
chr1_23534779_23534811	AC	E2F2;ID3	intergenic	Ovary	122	0.011135	0.118542	0.000103098	194.577	0.0122499	cg26510640	23549154	14.359	0.523087	0.0783267	0.406117	0.470013	0.566327	0.6525	.	.	.	.
chr6_95604061_95604095	GT	MANEA	intronic	Colon, transverse	173	0.001682	0.0846393	0.000103109	194.951	0.00875595	cg07718321	95577458	26.62	0.0761705	0.0198346	0.0520765	0.0621729	0.0850346	0.108878	MANEA	NM_024641	TSS200	Island
chr10_79636206_79636238	AG	LINC02679	ncRNA_intronic	Colon, transverse	176	-0.00299	0.083237	0.000103125	194.982	0.00875692	cg01134967	79610658	25.564	0.669414	0.0910122	0.534024	0.601131	0.727094	0.831798	SFTPA1;SFTPA1;SFTPA1;SFTPA1;SFTPA1;SFTPA1	NM_001164646;NM_001164647;NM_001164644;NM_005411;NM_001164645;NM_001093770	TSS1500;TSS1500;TSS1500;TSS1500;TSS1500;TSS1500	.
chr10_86654376_86654400	AC	OPN4	upstream	Lung	177	-0.013822	0.0827781	0.000103148	195.084	0.00840916	cg19286437	86668360	13.972	0.626827	0.0680932	0.520424	0.588019	0.664781	0.739067	LDB3;LDB3;LDB3;LDB3;LDB3;LDB3	NM_001080114;NM_001171611;NM_001171610;NM_001080115;NM_001080116;NM_007078	TSS1500;TSS1500;TSS200;TSS1500;TSS1500;TSS1500	.
chr7_154425604_154425655	TG	DPP6	intronic	Ovary	122	-0.00599	0.118533	0.000103166	194.706	0.0122564	cg15090776	154422920	2.7095	0.264952	0.0649108	0.181965	0.22611	0.291896	0.371183	DPP6;DPP6;DPP6;DPP6;DPP6	NM_001039350;NM_001290253;NM_130797;NM_001290252;NM_001936	Body;Body;Body;Body;Body	.
chr2_1731152_1731180	CA	PXDN	intronic	Prostate	95	-0.013372	0.150398	0.000103177	193.955	0.0252348	cg09757250	1728682	2.484	0.486548	0.133882	0.289357	0.402019	0.57499	0.747938	PXDN	NM_012293	Body	.
chr7_44710635_44710681	GT	OGDH;ZMIZ2	intergenic	Lung	177	0.002848	0.0827746	0.000103185	195.153	0.00841178	cg26026551	44747897	37.239	0.275562	0.0731406	0.150142	0.226697	0.327073	0.385624	ZMIZ2;ZMIZ2	NM_001300959;NM_031449	TSS1500;TSS1500	N_Shore
chr7_27121220_27121262	GT	HOXA3	intronic	Lung	177	-0.00676	0.082773	0.000103201	195.184	0.00841264	cg08657492	27131213	9.972	0.411904	0.0706614	0.275262	0.371506	0.458162	0.523289	HOXA4	NM_002141	TSS1500	S_Shore
chr4_99086037_99086057	AAAC	ADH5	intronic	Lung	177	0.003205	0.0827727	0.000103204	195.19	0.00841264	cg24285775	99088241	2.194	0.0392878	0.0160993	0.020352	0.0270831	0.0475856	0.0690133	LOC100507053;ADH5	NR_037884;NM_000671	TSS1500;Body	N_Shore
chr17_49995355_49995371	CT	DLX3	upstream	Ovary	122	0.001748	0.118528	0.000103205	194.779	0.0122603	cg05639912	49993527	1.836	0.0150437	0.0172632	0.00617749	0.00814566	0.0129947	0.0368028	DLX3	NM_005220	Body	Island
chr3_189270017_189270059	TCT	TPRG1	intronic	Ovary	122	0.00357	0.118527	0.000103215	194.797	0.0122606	cg13724267	189272007	1.969	0.955643	0.0196682	0.919495	0.949981	0.967864	0.975212	TPRG1	NM_198485	Body	.
chr2_233054858_233054908	AG	NEU2;INPP5D	intergenic	Colon, transverse	176	0.006711	0.0832279	0.000103219	195.16	0.00876413	cg14134851	233094883	40	0.769596	0.0755914	0.646342	0.730319	0.819729	0.89403	INPP5D;INPP5D	NM_005541;NM_001017915	Body;Body	.
chr7_55564243_55564267	TC	VOPP1	intronic	Lung	177	-0.002415	0.0827712	0.000103219	195.219	0.00841352	cg24430703	55553988	10.267	0.79029	0.0356199	0.730456	0.766841	0.813438	0.845131	VOPP1	NM_030796	Body	.
chr22_35624065_35624109	TAAA	MB	upstream	Ovary	119	-0.00577	0.121381	0.000103245	194.855	0.0122627	cg14301048	35647023	22.936	0.0998518	0.0927013	0.0383789	0.0519162	0.107617	0.22526	APOL6	NM_030641	TSS1500	.
chr22_42640350_42640394	TTAT	ATP5MGL	UTR5	Prostate	95	-0.030269	0.150386	0.000103248	194.089	0.025249	cg15072798	42632426	7.946	0.708742	0.115278	0.541886	0.623057	0.794204	0.912113	CYB5R3;CYB5R3;CYB5R3;CYB5R3;CYB5R3	NM_007326;NM_001171661;NM_001129819;NM_001171660;NM_000398	Body;Body;Body;Body;Body	.
chr16_84581167_84581191	TATG	COTL1	intronic	Ovary	122	-0.005266	0.118518	0.000103275	194.911	0.0122655	cg19039140	84594058	12.879	0.949483	0.0472222	0.87394	0.934056	0.977907	0.989219	COTL1	NM_021149	Body	.
chr14_36623265_36623303	GT	NKX2-8;PAX9	intergenic	Colon, transverse	176	-0.008034	0.0832195	0.000103305	195.323	0.00877069	cg00828721	36652055	28.771	0.711583	0.0837364	0.56636	0.651916	0.780369	0.830763	.	.	.	N_Shelf
chr1_12042655_12042701	TCCCTC	MIIP;TNFRSF8	intergenic	Lung	177	0.001161	0.0827615	0.000103321	195.411	0.00842107	cg20462100	12044814	2.136	0.785425	0.0545097	0.699885	0.749986	0.819809	0.878523	.	.	.	.
chr10_70556279_70556307	CT	PALD1	intronic	Prostate	95	0.005749	0.150373	0.000103324	194.232	0.0252585	cg08384226	70553577	2.716	0.719636	0.0940392	0.576887	0.664402	0.770128	0.869597	PALD1	NM_014431	Body	.
HTT	CAG	HTT	exonic	Prostate	95	-0.01417	0.150371	0.000103341	194.263	0.0252585	cg14003022	3041292	33.6125	0.708811	0.10232	0.54605	0.620199	0.797477	0.856057	.	.	.	Island
chr1_89042931_89043029	CTCTTCTCTCCTTCT	GBP3;GBP1	intergenic	Prostate	95	-0.032638	0.150371	0.000103341	194.263	0.0252585	cg14669130	88993821	49.159	0.480409	0.0720632	0.358123	0.448317	0.506687	0.568965	CCBL2;CCBL2;RBMXL1;RBMXL1	NM_001008661;NM_001008662;NM_001162536;NM_019610	TSS1500;TSS1500;TSS1500;TSS1500	S_Shore
chr11_113378904_113378960	TTCA	TTC12;ANKK1	intergenic	Lung	177	-0.008141	0.0827589	0.000103348	195.463	0.00842257	cg10565687	113401035	22.103	0.940282	0.0218544	0.893627	0.930792	0.95471	0.967232	.	.	.	.
chr15_89756820_89756883	AAAG	MESP1;MESP2	intergenic	Colon, transverse	176	-0.000608	0.0832135	0.000103368	195.442	0.00877561	cg24249390	89752720	4.1315	0.975494	0.0101618	0.957332	0.970587	0.982268	0.987018	MESP1	NM_018670	TSS1500	S_Shore
chr8_69834086_69834128	CA	SLCO5A1	intronic	Ovary	122	-0.006154	0.118506	0.000103369	195.089	0.0122759	cg05087600	69861612	27.505	0.891555	0.0432013	0.814608	0.866437	0.922988	0.945321	.	.	.	.
chr6_46984821_46984846	AAAAT	ADGRF5;ADGRF1	intergenic	Colon, transverse	172	0.012024	0.0850901	0.000103379	195.463	0.00877617	cg07282153	46969380	15.4535	0.71514	0.100319	0.524778	0.659546	0.785263	0.847802	.	.	.	.
chr18_80177025_80177052	AC	PARD6G-AS1	ncRNA_intronic	Lung	177	-0.058905	0.0827538	0.000103401	195.562	0.00842648	cg13704680	80147415	29.6235	0.370812	0.166096	0.118698	0.239438	0.492521	0.650693	LOC100130522;LOC100130522	NR_028339;NR_028340	TSS1500;TSS1500	Island
chr12_108841842_108841862	TA	SSH1	intronic	Colon, transverse	176	0.010955	0.0832097	0.000103408	195.517	0.0087776	cg03868278	108861571	19.719	0.940183	0.0400578	0.866278	0.927023	0.967067	0.981461	.	.	.	S_Shelf
chr3_190323003_190323027	AC	CLDN16	intronic	Ovary	122	0.003084	0.118497	0.000103432	195.207	0.0122818	cg03597510	190323264	0.249	0.128837	0.113643	0.048391	0.0708727	0.136433	0.275051	CLDN1	NM_021101	TSS1500	S_Shore
chr1_164776899_164776935	TG	PBX1	intronic	Ovary	122	0.017426	0.118496	0.000103443	195.227	0.0122823	cg05804299	164770825	6.092	0.810627	0.125042	0.597929	0.737078	0.943355	0.97694	PBX1	NM_002585	Body	.
chr1_24428258_24428302	AG	NIPAL3	intronic	Colon, transverse	176	-0.003844	0.0832044	0.000103462	195.62	0.00878164	cg10150518	24415187	13.093	0.581942	0.14135	0.325164	0.478699	0.696758	0.787495	STPG1;STPG1;STPG1;NIPAL3;STPG1	NM_178122;NM_001199014;NM_001199013;NM_020448;NM_001199012	TSS1500;TSS1500;TSS1500;TSS1500;TSS200	N_Shore
chr6_154924635_154924673	CA	MIR1273C;TIAM2	intergenic	Prostate	95	0.009853	0.150344	0.000103497	194.557	0.0252934	cg27403612	154909995	14.659	0.803816	0.0954481	0.641052	0.736869	0.886622	0.938634	.	.	.	.
chr11_32388003_32388037	AC	WT1	UTR3	Ovary	122	-0.014091	0.118487	0.000103506	195.347	0.0122891	cg13638420	32426747	38.727	0.704625	0.125395	0.49768	0.629126	0.808439	0.898968	WT1;WT1;WT1;WT1	NM_024425;NM_024426;NM_000378;NM_024424	Body;Body;Body;Body	Island
chr4_1330310_1330324	TC	MAEA	intronic	Ovary	122	0.000507	0.118484	0.000103531	195.393	0.0122912	cg13680752	1329086	1.231	0.900847	0.0271023	0.8525	0.886044	0.919806	0.944863	MAEA;MAEA	NM_005882;NM_001017405	Body;Body	Island
chr3_183797544_183797576	AATA	YEATS2	intronic	Lung	177	0.01558	0.0827413	0.000103531	195.809	0.00843603	cg05902884	183826074	28.514	0.31935	0.0639324	0.21623	0.278717	0.361869	0.421514	MAP6D1	NM_024871	TSS1500	S_Shore
chr1_234544999_234545045	GT	LINC01354;IRF2BP2	intergenic	Lung	177	0.003906	0.0827405	0.00010354	195.825	0.00843637	cg07109453	234534079	10.943	0.427229	0.111382	0.232517	0.357023	0.50446	0.595494	.	.	.	.
chr15_69286675_69286711	AC	GLCE;PAQR5	intergenic	Colon, transverse	176	-0.004336	0.0831968	0.000103542	195.77	0.00878721	cg08630080	69312937	26.244	0.961104	0.0285521	0.909518	0.949088	0.979016	0.988287	PAQR5;PAQR5	NM_017705;NM_001104554	5'UTR;TSS1500	.
chr3_56556842_56556910	GT	CCDC66	upstream	Lung	177	0.003055	0.0827393	0.000103552	195.847	0.00843697	cg05401945	56556706	0.17	0.232506	0.163815	0.0278523	0.077528	0.331547	0.518237	CCDC66;CCDC66;CCDC66	NM_001012506;NM_001141947;NR_024460	TSS1500;TSS1500;TSS1500	N_Shore
chr12_24947167_24947211	CA	BCAT1	intronic	Lung	177	0.009757	0.0827389	0.000103557	195.857	0.00843701	cg04054840	24946714	0.475	0.80223	0.0904271	0.649912	0.753183	0.867857	0.919936	BCAT1;BCAT1;BCAT1	NM_001178092;NM_001178091;NM_005504	Body;Body;Body	N_Shore
chr12_51237445_51237493	AAAT	POU6F1;DAZAP2	intergenic	Ovary	120	0.01372	0.120369	0.000103566	195.46	0.0122946	cg10377582	51219010	18.459	0.238048	0.106216	0.124326	0.173848	0.277308	0.435848	POU6F1	NR_026893	TSS1500	S_Shore
chr16_75303365_75303428	ATGT	CFDP1	intronic	Colon, transverse	176	0.015137	0.0831931	0.00010358	195.842	0.00879006	cg13914841	75269559	33.8375	0.861533	0.135725	0.663385	0.793977	0.954171	0.967779	.	.	.	S_Shelf
chr1_160767289_160767323	GA	SLAMF7;LY9	intergenic	Lung	177	-0.003076	0.0827365	0.000103581	195.904	0.00843868	cg18920397	160796015	28.709	0.697976	0.0906785	0.489349	0.679285	0.75511	0.799425	LY9;LY9	NM_001033667;NM_002348	TSS200;TSS200	.
chr15_57383595_57383639	CTTTT	CGNL1	intronic	Ovary	122	0.00591	0.118476	0.000103593	195.511	0.012297	cg04483936	57376049	7.568	0.874673	0.0413164	0.804367	0.846077	0.905775	0.937724	CGNL1	NM_032866	TSS1500	N_Shore
chr6_53735677_53735709	ATTC	KLHL31;LRRC1	intergenic	Prostate	95	-0.018953	0.150327	0.000103599	194.748	0.0253117	cg06430322	53728415	7.278	0.518291	0.103422	0.384062	0.4454	0.591156	0.679632	.	.	.	.
chr22_23787366_23787382	CG	SMARCB1	intronic	Lung	176	0.008822	0.0831889	0.000103624	195.984	0.00844174	cg21738476	23786640	0.734	0.201296	0.0399689	0.143	0.174964	0.221438	0.268718	SMARCB1;SMARCB1	NM_003073;NM_001007468	TSS1500;TSS1500	N_Shore
chr16_3103182_3103216	CA	ZSCAN10;ZNF205-AS1	intergenic	Colon, transverse	176	0.009561	0.0831881	0.000103631	195.94	0.00879404	cg02264459	3149770	46.571	0.122284	0.0435018	0.0575595	0.0899131	0.147036	0.203511	.	.	.	Island
chr17_8044105_8044153	AGGA	ALOX15B	intronic	Lung	177	-0.002913	0.0827262	0.000103689	196.107	0.00844668	cg23987336	8056589	12.46	0.296543	0.0694614	0.170928	0.2505	0.346919	0.394601	.	.	.	.
chr2_26892756_26892794	GA	DPYSL5	intronic	Ovary	122	-0.003612	0.118462	0.000103692	195.697	0.0123072	cg09153930	26847435	45.34	0.166234	0.0571631	0.0769176	0.12389	0.200949	0.260998	DPYSL5	NM_020134	TSS1500	Island
chr10_12171681_12171738	ATTT	NUDT5	intronic	Colon, transverse	175	-0.008284	0.0836438	0.000103692	196.054	0.00879835	cg12089187	12199349	27.6395	0.89109	0.0491278	0.813134	0.872305	0.921914	0.946417	CDC123	NM_006023	Body	S_Shelf
chr15_63925678_63925722	CA	DAPK2	intronic	Prostate	95	-0.002853	0.150311	0.000103694	194.927	0.0253284	cg04418405	63916777	8.923	0.966767	0.0165848	0.939614	0.959549	0.978857	0.984427	DAPK2	NM_014326	Body	.
chr20_64160994_64161013	GC	NPBWR2;MYT1	intergenic	Lung	177	0.007956	0.0827229	0.000103723	196.172	0.00844891	cg24466485	64151788	9.2155	0.564567	0.0405622	0.493678	0.536294	0.590202	0.633877	.	.	.	.
chr1_76066256_76066305	TG	LOC101927342;ST6GALNAC3	intergenic	Prostate	95	-0.012966	0.150305	0.000103734	195.002	0.0253349	cg22538495	76041116	25.1645	0.803974	0.105398	0.630253	0.738335	0.877143	0.949087	.	.	.	.
chr20_11821888_11821928	AC	LINC00687	ncRNA_intronic	Ovary	122	0.038722	0.118456	0.000103737	195.783	0.0123111	cg19969444	11810674	11.234	0.867529	0.131401	0.578975	0.828966	0.977016	0.986802	LINC00687	NR_110635	Body	.
chr2_11479462_11479488	TG	E2F6;GREB1	intergenic	Ovary	122	0.018484	0.118453	0.000103761	195.828	0.0123131	cg11385008	11481040	1.565	0.291644	0.13402	0.133409	0.202771	0.354753	0.472622	.	.	.	N_Shore
chr6_11043404_11043433	AC	ELOVL2	intronic	Ovary	122	0.005225	0.118452	0.000103767	195.84	0.0123131	cg02759911	11042875	0.5435	0.844253	0.0506321	0.750838	0.810138	0.880561	0.923969	ELOVL2-AS1;ELOVL2-AS1;ELOVL2	NR_038964;NR_038963;NM_017770	TSS1500;TSS1500;Body	N_Shore
chr15_51227672_51227702	AATA	MIR4713HG	ncRNA_intronic	Colon, transverse	175	-0.003934	0.0836364	0.000103768	196.199	0.00880406	cg03334874	51234890	7.203	0.799808	0.0425041	0.726449	0.77416	0.828691	0.860106	CYP19A1;CYP19A1	NM_000103;NM_031226	Body;Body	.
chr4_133637439_133637491	AGGA	PCDH10;PABPC4L	intergenic	Colon, transverse	174	0.004014	0.084101	0.000103788	196.236	0.00880534	cg00574349	133624855	12.61	0.157201	0.0781597	0.0591865	0.0957485	0.194859	0.314931	.	.	.	.
chr12_132198427_132198458	GGGGCT	GALNT9	intronic	Ovary	122	0.027717	0.118447	0.000103805	195.911	0.012316	cg07293736	132186313	12.1295	0.265627	0.121304	0.0643144	0.185776	0.356669	0.453314	.	.	.	N_Shelf
chr15_40358233_40358279	CCG	DISP2	UTR5	Lung	162	0.003566	0.0901319	0.00010381	196.336	0.00845512	cg17237717	40364850	6.594	0.65803	0.0507526	0.567649	0.630256	0.694235	0.73466	DISP2;DISP2	NM_033510;NM_033510	Body;ExonBnd	N_Shelf
chr1_85556080_85556122	CTC	DDAH1	intronic	Lung	177	-0.007174	0.0827066	0.000103894	196.494	0.00846126	cg07165167	85579844	23.743	0.119022	0.0485701	0.0565189	0.0813019	0.149129	0.207411	CYR61;DDAH1	NM_001554;NM_001134445	TSS1500;TSS1500	N_Shore
chr16_58519808_58519828	ATCA	SETD6	UTR3	Lung	177	-0.030251	0.0827066	0.000103894	196.496	0.00846126	cg27113419	58500075	19.743	0.401749	0.0795356	0.279572	0.343249	0.450085	0.523574	NDRG4;NDRG4;NDRG4	NM_020465;NM_022910;NM_001130487	Body;Body;Body	N_Shore
chr5_148987809_148987855	TG	SH3TC2	UTR3	Prostate	95	-0.009175	0.150275	0.000103911	195.335	0.0253677	cg23336160	148969365	18.467	0.57619	0.0950603	0.453985	0.516438	0.621836	0.74967	.	.	.	.
chr22_38432256_38432307	AAAT	KCNJ4	intronic	Lung	174	0.003085	0.0840889	0.000103913	196.531	0.00846203	cg13861677	38427892	4.3895	0.949628	0.0159352	0.919661	0.940117	0.959868	0.971273	KCNJ4;KCNJ4	NM_152868;NM_004981	Body;Body	Island
chr4_3037044_3037070	GT	GRK4	intronic	Prostate	95	-0.027696	0.150273	0.000103923	195.357	0.0253677	cg14003022	3041292	4.235	0.708811	0.10232	0.54605	0.620199	0.797477	0.856057	.	.	.	Island
chr18_55252358_55252380	TG	TCF4	intronic	Colon, transverse	176	-0.014318	0.0831581	0.000103944	196.531	0.00881698	cg26200795	55228251	24.118	0.718713	0.158954	0.414442	0.671262	0.820362	0.909856	TCF4;TCF4;TCF4;TCF4;TCF4;TCF4;TCF4;TCF4;TCF4;TCF4;TCF4;TCF4;TCF4;TCF4	NM_001243236;NM_001243235;NM_001243234;NM_001243233;NM_001306208;NM_001243232;NM_001243231;NM_001306207;NM_001243227;NM_001243228;NM_001083962;NM_003199;NM_001243230;NM_001243226	Body;Body;Body;Body;Body;Body;Body;Body;Body;Body;Body;Body;Body;Body	.
chr19_38818901_38818933	TG	ECH1	intronic	Colon, transverse	176	0.00782	0.0831569	0.000103956	196.554	0.00881763	cg04410715	38792694	26.223	0.225765	0.059574	0.146812	0.183636	0.254552	0.33992	.	.	.	Island
chr1_214495663_214495707	TTTA	PTPN14	intronic	Prostate	95	0.014558	0.150266	0.000103966	195.439	0.025375	cg17492795	214464560	31.125	0.520432	0.0731532	0.412112	0.476608	0.562442	0.650942	PTPN14	NM_005401	Body	.
chr17_43578734_43578762	AC	ETV4;MEOX1	intergenic	Lung	177	0.015299	0.0826979	0.000103986	196.668	0.00846662	cg24692944	43530890	47.858	0.579469	0.111776	0.417597	0.499692	0.657649	0.768339	ETV4;ETV4;ETV4;ETV4;ETV4	NM_001261439;NM_001261438;NM_001261437;NM_001986;NM_001079675	TSS1500;Body;Body;Body;Body	.
chr8_20199994_20200018	TG	ATP6V1B2	intronic	Ovary	122	-0.04582	0.118422	0.000103995	196.269	0.012337	cg09511513	20202503	2.497	0.451	0.171094	0.195728	0.324531	0.565356	0.739422	ATP6V1B2	NM_001693	Body	.
chr7_34663041_34663067	TC	NPSR1-AS1	ncRNA_intronic	Lung	177	0.003477	0.0826957	0.000104008	196.711	0.00846798	cg20276677	34658243	4.811	0.615449	0.0457181	0.538151	0.584448	0.645915	0.692118	NPSR1;NPSR1	NM_207172;NM_207173	TSS200;TSS200	.
chr13_40640758_40640799	TTG	FOXO1	intronic	Ovary	122	-0.010568	0.118419	0.000104012	196.302	0.0123383	cg19700306	40672949	32.1705	0.840443	0.077555	0.697382	0.80259	0.906505	0.936385	.	.	.	.
chr14_77269668_77269795	TC	NGB	intronic	Colon, transverse	176	-0.000644	0.0831508	0.00010402	196.674	0.00882224	cg14580667	77271342	1.6105	0.357503	0.0740261	0.212103	0.3184	0.410309	0.457821	NGB	NM_021257	TSS200	Island
chr2_85732938_85732970	GA	GNLY;ATOH8	intergenic	Colon, transverse	176	0.003322	0.0831471	0.000104059	196.748	0.00882516	cg12636775	85706235	26.719	0.877857	0.0535755	0.790681	0.839733	0.918727	0.947916	.	.	.	.
chr1_11648972_11649002	CAGCC	FBXO2	intronic	Ovary	122	-0.009909	0.118413	0.000104064	196.4	0.0123435	cg24878594	11648507	0.48	0.335365	0.0687715	0.262309	0.292764	0.356734	0.462754	FBXO2	NM_012168	3'UTR	N_Shore
chr15_80091160_80091186	GT	ZFAND6	intronic	Ovary	122	0.016032	0.118412	0.000104069	196.409	0.0123435	cg16795352	80076503	14.67	0.867742	0.0805175	0.708286	0.839264	0.925529	0.959853	ZFAND6	NM_019006	5'UTR	.
chr4_153390889_153390915	TG	MND1	intronic	Prostate	95	-0.00671	0.150247	0.000104078	195.648	0.0253957	cg25720128	153428623	37.721	0.977018	0.0405433	0.970034	0.980903	0.986157	0.989585	.	.	.	.
chr16_88411441_88411536	GAGCGGGCAGGGGTGC	ZNF469	intronic	Colon, transverse	176	-0.005906	0.0831438	0.000104093	196.812	0.00882722	cg27250607	88416416	4.9275	0.813392	0.0635224	0.715489	0.767498	0.853952	0.932514	.	.	.	.
chr10_97818318_97818356	CA	SFRP5;LINC00866	intergenic	Lung	177	0.002719	0.0826876	0.000104093	196.872	0.00847355	cg22770285	97829187	10.85	0.364709	0.0400851	0.298875	0.340159	0.386597	0.428784	LINC00866	NR_108035	Body	.
chr3_184319426_184319484	GT	EIF4G1	intronic	Lung	177	0.003435	0.0826865	0.000104105	196.893	0.00847355	cg01189038	184276728	42.727	0.504034	0.0466427	0.428536	0.472432	0.533058	0.58143	ECE2;ECE2;ECE2;ECE2	NM_001100120;NM_001037324;NM_014693;NM_001100121	Body;Body;Body;Body	S_Shore
chr11_112261450_112261482	GT	PLET1;LOC100132686	upstream;downstream	Lung	177	0.000773	0.0826864	0.000104106	196.895	0.00847355	cg15122538	112269783	8.317	0.972767	0.0111664	0.953426	0.968031	0.979873	0.986184	LOC283140	NR_126004	TSS1500	.
chr18_26550565_26550605	AC	KCTD1	intronic	Lung	177	0.003262	0.0826859	0.000104111	196.906	0.00847355	cg13181251	26550486	0.099	0.207073	0.0392861	0.143627	0.176856	0.234389	0.267883	KCTD1;KCTD1	NM_198991;NM_001136205	5'UTR;TSS1500	Island
chr12_1896606_1896654	AC	CACNA2D4	intronic	Colon, transverse	176	0.009421	0.0831399	0.000104134	196.889	0.00883018	cg11491407	1864706	31.924	0.440464	0.0621586	0.352054	0.398576	0.474234	0.547004	CACNA2D4	NM_172364	Body	Island
chr12_1065480_1065520	TG	ERC1	intronic	Colon, transverse	176	-0.002412	0.0831396	0.000104137	196.895	0.00883018	cg02399947	1103060	37.56	0.915953	0.0440741	0.840468	0.893129	0.948619	0.969014	ERC1;ERC1;ERC1;ERC1;ERC1;ERC1	NR_027946;NR_027948;NR_027949;NM_178039;NM_178040;NM_001301248	Body;Body;Body;Body;Body;Body	.
chr1_153325260_153325294	GT	PGLYRP3;PGLYRP4	intergenic	Ovary	122	-0.00357	0.118402	0.000104141	196.545	0.0123505	cg22702025	153310685	14.592	0.870963	0.0433549	0.791352	0.850009	0.898348	0.931817	PGLYRP3;PGLYRP3	NM_052891;NM_052891	5'UTR;1stExon	.
chr5_132505971_132506005	TC	IRF1;IL5	intergenic	Prostate	95	0.005791	0.150236	0.000104147	195.778	0.0254092	cg16167269	132521211	15.223	0.876318	0.0706823	0.759193	0.845436	0.935284	0.958399	.	.	.	.
chr17_15306089_15306129	TG	TEKT3	intronic	Ovary	122	0.001758	0.118401	0.000104148	196.558	0.0123505	cg08815822	15266302	39.807	0.967131	0.0166441	0.94166	0.963492	0.976525	0.984311	PMP22;PMP22;PMP22;PMP22	NM_000304;NM_001281456;NR_104017;NR_104018	TSS1500;TSS1500;TSS1500;TSS1500	S_Shelf
chr10_62885438_62885504	AATAA	EGR2;NRBF2	intergenic	Lung	177	0.005341	0.0826823	0.000104149	196.976	0.00847565	cg22599996	62851623	33.848	0.913515	0.046613	0.810984	0.885606	0.950213	0.967503	.	.	.	.
chr7_44548084_44548129	TG	NPC1L1;DDX56	intergenic	Lung	177	0.004186	0.082682	0.000104152	196.982	0.00847565	cg03263226	44579216	31.1095	0.792475	0.0346074	0.740311	0.766635	0.81619	0.850603	TMED4	NM_182547	3'UTR	N_Shelf
chr3_14353072_14353120	TG	LINC01267	upstream	Colon, transverse	176	0.010675	0.0831357	0.000104177	196.972	0.00883321	cg18990612	14366469	13.373	0.743821	0.0913168	0.587272	0.696303	0.806343	0.862029	.	.	.	.
chr14_64704384_64704447	CTCCCTCG	PLEKHG3	UTR5	Lung	177	0.007965	0.0826795	0.000104178	197.033	0.00847745	cg27266176	64703971	0.4445	0.109052	0.0331086	0.0642721	0.0858044	0.126828	0.170329	PLEKHG3	NM_015549	TSS1500	N_Shore
chr15_70456787_70456825	GT	TLE3;LINC02205	intergenic	Prostate	95	0.008479	0.150228	0.000104193	195.865	0.0254172	cg16124501	70463320	6.514	0.819919	0.0844628	0.644675	0.795387	0.874325	0.922138	.	.	.	.
chr2_226428706_226428749	TG	LOC646736;MIR5702	intergenic	Lung	177	0.006141	0.0826769	0.000104205	197.083	0.00847925	cg18864124	226424147	4.5805	0.576212	0.0784568	0.448877	0.524546	0.625253	0.711525	.	.	.	.
chr13_100550417_100550459	AC	GGACT	intronic	Ovary	122	-0.005088	0.118393	0.000104212	196.68	0.0123573	cg01173733	100580316	29.878	0.943709	0.0468573	0.898335	0.935503	0.966269	0.976101	GGACT	NM_001195087	5'UTR	.
chr16_75297146_75297195	TG	CFDP1	intronic	Lung	177	-0.005003	0.0826756	0.000104219	197.11	0.00848005	cg04384112	75305485	8.3145	0.342421	0.0756648	0.213914	0.293449	0.390271	0.469848	CFDP1	NM_006324	Body	.
chr16_57416829_57416865	TG	CCL17	downstream	Lung	177	-0.003433	0.0826746	0.00010423	197.13	0.00848017	cg26902391	57416075	0.772	0.794187	0.0307657	0.747684	0.770669	0.817403	0.842329	.	.	.	.
chr19_7183263_7183299	GT	INSR	intronic	Colon, transverse	176	-0.006062	0.0831302	0.000104235	197.08	0.00883689	cg22281120	7186361	3.08	0.731822	0.0804335	0.597986	0.682198	0.778771	0.860928	INSR;INSR	NM_000208;NM_001079817	Body;Body	.
chr16_1299861_1299901	TTCA	TPSD1;UBE2I	intergenic	Ovary	122	-0.033822	0.118387	0.000104255	196.76	0.0123616	cg25192660	1299177	0.704	0.840751	0.0637677	0.734371	0.794244	0.881935	0.940983	.	.	.	.
chr19_9093079_9093110	AC	OR1M1	upstream	Ovary	122	0.00631	0.118385	0.000104268	196.784	0.0123624	cg04698660	9075962	17.1325	0.437026	0.0666844	0.340201	0.389655	0.476421	0.556264	.	.	.	.
chr2_207889434_207889484	AC	PLEKHM3	intronic	Colon, transverse	176	-0.003225	0.0831265	0.000104273	197.153	0.00883936	cg24373531	207855165	34.294	0.82368	0.0683205	0.702852	0.777952	0.874547	0.919679	PLEKHM3	NM_001080475	Body	.
chr14_91836577_91836639	GGCGAGGCAAGGCGGGGAGG	TC2N	intronic	Colon, transverse	176	0.005744	0.0831265	0.000104273	197.153	0.00883936	cg27292977	91839258	2.65	0.895033	0.0460156	0.825739	0.868024	0.92878	0.95881	TC2N	NM_001128596	5'UTR	S_Shelf
chr11_78095234_78095267	AC	NDUFC2-KCTD14;ALG8	intergenic	Lung	177	0.000686	0.0826697	0.000104281	197.228	0.00848364	cg06644893	78134031	38.7805	0.972111	0.0104088	0.953934	0.966235	0.979184	0.985719	ALG8;ALG8	NM_024079;NM_001007027	Body;Body	.
chr17_49989003_49989053	TG	DLX3	downstream	Lung	177	-0.003182	0.0826686	0.000104293	197.25	0.00848422	cg07394955	49993335	4.307	0.10106	0.0333015	0.0567698	0.0764034	0.123057	0.159961	DLX3	NM_005220	Body	Island
chr6_162716757_162716808	CG	PRKN	intronic	Colon, transverse	176	0.008126	0.0831244	0.000104295	197.195	0.00884082	cg18825119	162728421	11.6385	0.504759	0.111428	0.300884	0.436471	0.574965	0.682183	PACRG;PACRG;PACRG;PARK2;PARK2;PARK2	NM_152410;NM_001080378;NM_001080379;NM_004562;NM_013987;NM_013988	Body;Body;Body;TSS1500;TSS1500;TSS1500	S_Shore
chr2_169793418_169793463	CG	PHOSPHO2-KLHL23;SSB	intergenic	Prostate	95	-0.003066	0.15021	0.000104302	196.069	0.0254327	cg17841550	169827111	33.6705	0.918211	0.0300641	0.856599	0.905714	0.940709	0.955423	UBR3	NM_172070	TSS1500	N_Shore
chr7_116595905_116595953	GT	COMETT	ncRNA_intronic	Colon, transverse	176	0.012416	0.0831238	0.000104302	197.208	0.00884101	cg19177239	116616740	20.811	0.561883	0.0811187	0.427399	0.51561	0.610928	0.686911	.	.	.	.
chr12_115568972_115569010	AC	TBX3;MED13L	intergenic	Lung	177	0.011038	0.0826673	0.000104306	197.274	0.00848492	cg14832449	115570584	1.593	0.770036	0.0712057	0.649242	0.719836	0.822785	0.880461	.	.	.	.
chr4_119227256_119227298	AC	USP53	intronic	Prostate	95	0.000872	0.150209	0.000104311	196.086	0.0254327	cg03486689	119212766	14.511	0.0233079	0.0113838	0.0154804	0.0181738	0.0229903	0.0457469	USP53;USP53	NM_019050;NM_019050	5'UTR;1stExon	Island
chr7_27146251_27146273	TG	HOXA-AS3	ncRNA_intronic	Lung	177	-0.023205	0.0826661	0.000104319	197.299	0.0084856	cg24398479	27152442	6.18	0.11574	0.0627916	0.0428136	0.0656147	0.148935	0.236024	.	.	.	S_Shore
chr15_89755017_89755045	AC	MESP1;MESP2	intergenic	Ovary	122	-0.005732	0.118374	0.000104353	196.945	0.0123717	cg14477584	89750043	4.988	0.0730349	0.0278937	0.0425587	0.0540885	0.0823086	0.120875	MESP1	NM_018670	3'UTR	Island
chr11_134840511_134840545	GT	LINC02714;LOC100507548	intergenic	Lung	177	-0.042675	0.08266	0.000104383	197.42	0.00848974	cg16729283	134811872	28.656	0.928028	0.150807	0.570605	0.977178	0.987637	0.990893	.	.	.	.
chr2_127342388_127342422	GT	MAP3K2	intronic	Lung	177	0.002796	0.0826573	0.000104412	197.474	0.00849168	cg09941064	127381764	39.359	0.951075	0.031244	0.879383	0.943027	0.971134	0.982155	.	.	.	.
chr7_27140001_27140031	AG	HOXA3	intronic	Colon, transverse	176	0.001794	0.0831099	0.000104447	197.482	0.0088529	cg05237200	27136177	3.839	0.52319	0.110009	0.347349	0.433628	0.604387	0.690605	.	.	.	N_Shelf
chr17_39038300_39038356	TATTT	LRRC37A11P	ncRNA_intronic	Colon, transverse	174	-0.005507	0.0840363	0.000104456	197.499	0.00885328	cg09021151	39084617	46.289	0.914887	0.0436367	0.839055	0.882583	0.951795	0.974138	PLXDC1	NM_020405	Body	.
chr10_53918707_53918765	AC	PCDH15	intronic	Prostate	95	-0.002472	0.150183	0.000104466	196.378	0.0254639	cg14424121	53957706	38.97	0.945233	0.0338217	0.874282	0.937815	0.96788	0.978036	PCDH15;PCDH15;PCDH15;PCDH15;PCDH15;PCDH15;PCDH15;PCDH15;PCDH15;PCDH15;PCDH15;PCDH15	NM_001142763;NM_001142768;NM_001142767;NM_001142766;NM_033056;NM_001142773;NM_001142765;NM_001142764;NM_001142772;NM_001142771;NM_001142769;NM_001142770	Body;Body;Body;Body;Body;Body;Body;Body;Body;Body;Body;Body	.
chr19_49659984_49660028	AC	IRF3	intronic	Lung	177	0.002071	0.0826517	0.00010447	197.585	0.00849573	cg17968523	49689806	29.8	0.179444	0.0630396	0.0827267	0.139195	0.223033	0.290021	ADM5;ADM5;CPT1C;CPT1C;CPT1C;CPT1C;CPT1C	NM_001101340;NM_001101340;NM_001199752;NM_001199753;NM_001136052;NM_152359;NR_108072	5'UTR;1stExon;TSS1500;TSS1500;TSS1500;TSS1500;TSS1500	Island
chr11_33166264_33166301	TG	CSTF3-DT	ncRNA_intronic	Prostate	95	0.002952	0.150176	0.000104507	196.456	0.0254708	cg04141270	33196140	29.8575	0.92117	0.0382586	0.855225	0.892445	0.952395	0.97232	.	.	.	.
chr9_84770153_84770193	AC	NTRK2	intronic	Colon, transverse	176	0.005062	0.0831031	0.000104519	197.618	0.008858	cg12108202	84748551	21.622	0.837363	0.0619081	0.732544	0.793822	0.886282	0.93027	NTRK2;NTRK2;NTRK2;NTRK2;NTRK2;NTRK2	NM_001007097;NM_001291937;NM_001018066;NM_001018065;NM_006180;NM_001018064	Body;Body;Body;Body;Body;Body	.
chr17_68698246_68698281	TGTAA	LINC01482;ABCA8	intergenic	Ovary	122	-0.026462	0.118352	0.00010452	197.261	0.0123887	cg10142006	68705942	7.6785	0.382215	0.0720383	0.262134	0.327365	0.422944	0.494409	.	.	.	.
chr2_51030535_51030571	AC	NRXN1	intronic	Colon, transverse	176	0.006829	0.0831029	0.000104521	197.622	0.008858	cg13594075	51032669	2.116	0.0983581	0.0399713	0.051347	0.0688862	0.118615	0.176122	NRXN1;NRXN1	NM_004801;NM_001135659	TSS200;TSS200	.
chr6_25835860_25835919	AC	SLC17A1;SLC17A3	intergenic	Lung	177	0.003752	0.0826469	0.000104521	197.682	0.00849951	cg24766398	25830624	5.2655	0.685731	0.0847357	0.552734	0.632108	0.746748	0.819298	SLC17A1	NM_005074	5'UTR	.
chr1_46468016_46468053	AC	LINC01398;DMBX1	intergenic	Colon, transverse	176	0.001017	0.083102	0.00010453	197.639	0.00885835	cg20977426	46456172	11.8625	0.975314	0.0103812	0.956379	0.969612	0.983058	0.988518	.	.	.	.
chr17_21074878_21074923	TTCC	LINC01563	upstream	Prostate	95	-0.017989	0.150172	0.000104535	196.507	0.0254708	cg08100005	21112435	37.5345	0.597878	0.119149	0.413617	0.520328	0.676069	0.760135	.	.	.	.
chr16_86720524_86720546	TC	LINC02189	downstream	Lung	177	0.006287	0.0826451	0.000104539	197.716	0.00850061	cg07668501	86733106	12.571	0.272806	0.0775546	0.152805	0.221533	0.329138	0.402003	.	.	.	.
chr21_35714725_35714749	AGGTG	LOC100506403;MIR802	intergenic	Colon, transverse	176	0.013427	0.0830989	0.000104562	197.7	0.00886068	cg00871610	35720714	5.977	0.583348	0.0539196	0.497848	0.551533	0.618561	0.667731	MIR802	NR_030414	Body	.
chr10_72503865_72503905	AC	MICU1	intronic	Lung	177	0.00486	0.0826427	0.000104565	197.764	0.00850195	cg08641767	72483670	20.215	0.763553	0.0917794	0.566147	0.713671	0.827879	0.88658	MICU1;MICU1;MICU1	NM_001195519;NM_001195518;NM_006077	Body;Body;Body	.
chr22_29221066_29221124	GT	EMID1	intronic	Prostate	95	0.004877	0.150165	0.000104572	196.578	0.0254767	cg06001174	29220287	0.808	0.498526	0.0664632	0.41344	0.453229	0.531093	0.626192	EMID1;EMID1	NM_133455;NM_001267895	Body;Body	.
chr17_78433913_78433994	AGGG	DNAH17	intronic	Prostate	95	-0.004415	0.150161	0.000104599	196.629	0.0254799	cg15073729	78431315	2.6385	0.836034	0.100392	0.611814	0.798663	0.903716	0.956538	DNAH17	NM_173628	Body	.
chr14_94885756_94885842	AAGG	GSC-DT;DICER1	intergenic	Ovary	122	-0.003386	0.11834	0.000104608	197.427	0.0123965	cg13737829	94891824	6.025	0.805192	0.0453148	0.730759	0.773738	0.834592	0.880329	.	.	.	.
chr9_122515352_122515390	TG	OR1J2;OR1J4	intergenic	Ovary	122	-0.009515	0.118339	0.000104615	197.44	0.0123966	cg03733223	122528199	12.828	0.727521	0.0759005	0.588863	0.678798	0.788349	0.830223	OR1N1	NM_012363	TSS1500	.
chr17_17030601_17030637	TGAA	LINC02090;MPRIP	intergenic	Lung	177	-0.00569	0.0826378	0.000104617	197.863	0.00850584	cg13901147	17031114	0.495	0.442249	0.0561556	0.359897	0.405321	0.47845	0.54453	.	.	.	.
chr5_180794411_180794427	TA	MGAT1	intronic	Prostate	88	0.006146	0.1614	0.000104622	196.671	0.0254822	cg11316131	180803767	9.348	0.377905	0.0523065	0.283181	0.351193	0.418943	0.449693	MGAT1;MGAT1;MGAT1;MGAT1;MGAT1;MGAT1	NM_001114620;NM_001114618;NM_001114619;NM_001114620;NM_002406;NM_001114617	1stExon;5'UTR;5'UTR;5'UTR;TSS1500;5'UTR	S_Shore
chr3_17139912_17139964	CA	PLCL2;TBC1D5	intergenic	Ovary	122	-0.010492	0.118334	0.00010465	197.507	0.0124	cg05736682	17140442	0.504	0.641731	0.108814	0.479927	0.567695	0.703989	0.803855	.	.	.	.
chr4_76276037_76276069	AC	FAM47E;FAM47E-STBD1	intronic	Colon, transverse	176	-0.002675	0.0830898	0.000104658	197.881	0.00886844	cg00927449	76277109	1.056	0.719757	0.0850913	0.583246	0.668932	0.774716	0.843729	FAM47E;FAM47E;FAM47E-STBD1	NM_001242936;NM_001136570;NM_001242939	Body;Body;Body	.
chr1_51559440_51559468	AC	EPS15;CALR4P	intergenic	Lung	177	0.01228	0.082633	0.000104667	197.958	0.00850955	cg22718891	51569476	10.022	0.179352	0.0803375	0.0599678	0.119674	0.2326	0.323612	.	.	.	.
chr1_150807080_150807125	CA	CTSK	intronic	Ovary	122	0.013138	0.118329	0.000104692	197.585	0.0124041	cg16516490	150808718	1.6155	0.587895	0.119002	0.415412	0.523905	0.653906	0.777837	CTSK	NM_000396	TSS1500	.
chr1_229250150_229250174	GT	MIR4454;LOC105373159	intergenic	Colon, transverse	176	0.005461	0.0830861	0.000104697	197.954	0.00887131	cg11191567	229248296	1.866	0.46282	0.0517426	0.387139	0.424424	0.492901	0.551706	.	.	.	.
chr4_3388195_3388263	GAGGAGGAGACGGGAGG	RGS12	intronic	Lung	177	-0.025483	0.0826292	0.000104707	198.033	0.00851242	cg11516527	3400032	11.803	0.332818	0.0799463	0.214858	0.266937	0.386022	0.484203	RGS12;RGS12;RGS12	NM_002926;NM_198229;NM_198227	Body;Body;Body	.
chr12_95944327_95944371	TTTA	AMDHD1	intronic	Lung	177	-0.009079	0.0826274	0.000104727	198.07	0.00851367	cg25229172	95942343	2.006	0.0697683	0.0337311	0.0227533	0.0480411	0.0872407	0.13469	AMDHD1;CCDC38	NM_152435;NM_182496	TSS1500;5'UTR	N_Shore
chr9_122552749_122552797	GT	OR1N2	upstream	Colon, transverse	176	0.002757	0.0830831	0.000104728	198.013	0.00887354	cg04778907	122552115	0.658	0.882061	0.0481628	0.801795	0.851051	0.918626	0.949331	OR1N2	NM_001004457	TSS1500	.
chr15_78536298_78536330	AC	HYKK	UTR3	Ovary	122	-0.010498	0.118321	0.000104747	197.689	0.0124098	cg17108064	78564718	28.404	0.104186	0.064915	0.0511612	0.0680225	0.118462	0.196083	CHRNA5	NM_000745	TSS1500	N_Shore
chr22_36703760_36703827	CT	CACNG2;LOC105373021	upstream	Colon, transverse	176	-0.000254	0.083081	0.00010475	198.055	0.008875	cg24290616	36703050	0.7435	0.0391506	0.0196421	0.0148094	0.0246285	0.0483193	0.0753913	CACNG2	NM_006078	TSS200	N_Shore
chr1_91547872_91547904	GT	CDC7;TGFBR3	intergenic	Ovary	122	0.0204	0.118318	0.000104776	197.744	0.0124117	cg13639937	91547098	0.79	0.891888	0.0719664	0.768564	0.852486	0.946941	0.97443	.	.	.	Island
chr21_42530595_42530655	AC	SLC37A1	intronic	Ovary	122	-0.001304	0.118317	0.000104781	197.752	0.0124117	cg00054047	42562055	31.43	0.84279	0.042539	0.77081	0.820658	0.867977	0.907838	SLC37A1	NM_018964	Body	.
chr8_33519036_33519106	TTCT	SNORD13;RNF122	intergenic	Prostate	95	0.004067	0.150131	0.000104781	196.97	0.0255143	cg05580096	33513230	5.841	0.0299368	0.0277425	0.0139107	0.0174683	0.0278324	0.0716265	TTI2;TTI2;TTI2	NM_001265581;NM_025115;NM_001102401	TSS200;TSS200;TSS200	N_Shore
chr1_113799565_113799612	AC	RSBN1	intronic	Ovary	122	0.005431	0.118317	0.000104782	197.755	0.0124117	cg09123533	113760297	39.2915	0.541288	0.054799	0.443566	0.50354	0.578039	0.63305	PHTF1	NM_006608	TSS1500	S_Shore
chr3_182976444_182976488	AC	DCUN1D1	intronic	Lung	177	-0.008605	0.0826181	0.000104825	198.255	0.00852087	cg04758852	182954611	21.855	0.879712	0.0701754	0.74478	0.84841	0.932776	0.956038	DCUN1D1;DCUN1D1	NM_001308101;NM_020640	Body;Body	.
chr19_4182965_4182999	TG	ANKRD24;SIRT6	upstream	Ovary	122	0.006223	0.118311	0.000104825	197.835	0.0124151	cg07833068	4195940	12.958	0.717665	0.0571322	0.636523	0.68077	0.750021	0.81476	ANKRD24	NM_133475	Body	N_Shelf
chr6_29679886_29679913	AAAC	ZFP57	intronic	Colon, transverse	176	0.020206	0.0830724	0.00010484	198.226	0.00888187	cg24351901	29724315	44.4155	0.298635	0.0822346	0.180774	0.237091	0.351694	0.442896	HLA-F;HLA-F;HLA-F	NM_001098478;NM_001098479;NM_018950	Body;Body;Body	Island
chr11_34539523_34539575	AC	ELF5;EHF	intergenic	Lung	177	0.001502	0.0826163	0.000104844	198.291	0.00852169	cg19656820	34513538	26.011	0.654304	0.0477259	0.586892	0.618161	0.6856	0.732795	ELF5	NM_001422	5'UTR	.
chr2_82652347_82652381	AG	LINC01815;DHFRP3	intergenic	Colon, transverse	175	-0.017864	0.0835314	0.00010486	198.263	0.00888316	cg25476410	82657419	5.055	0.728358	0.0983966	0.534357	0.67621	0.796499	0.858717	.	.	.	.
chr7_149489233_149489273	CA	ZNF746	intronic	Lung	177	-0.017522	0.0826143	0.000104865	198.331	0.00852303	cg24335155	149496136	6.883	0.489519	0.0664428	0.391161	0.442683	0.521529	0.601755	ZNF746;ZNF746	NM_001163474;NM_152557	Body;Body	N_Shore
chr2_39779336_39779409	GGGAGA	THUMPD2	upstream	Lung	177	-0.004051	0.0826139	0.000104869	198.339	0.00852303	cg05136531	39779751	0.3785	0.165383	0.0463476	0.0890279	0.135201	0.193814	0.247694	THUMPD2;THUMPD2	NM_025264;NR_028102	TSS1500;TSS1500	S_Shore
chr17_74637103_74637118	GTT	LOC101928343;RAB37	intergenic	Lung	177	0.013028	0.0826122	0.000104887	198.373	0.00852412	cg05853187	74603589	33.5215	0.726705	0.0569301	0.632238	0.685303	0.767471	0.818358	.	.	.	.
chr9_69037286_69037304	GAA	FXN	intronic	Lung	176	0.001482	0.0830664	0.000104904	198.405	0.00852476	cg21217329	69032276	5.019	0.908596	0.0351143	0.855029	0.887769	0.933239	0.959974	.	.	.	N_Shelf
chr8_143775787_143775823	AC	IQANK1	intronic	Prostate	95	0.01016	0.15011	0.000104908	197.21	0.025542	cg01399317	143728169	47.636	0.610528	0.0769051	0.479703	0.56619	0.656348	0.747229	FAM83H	NM_198488	Body	Island
chr1_91995403_91995457	TG	BRDT	intronic	Ovary	122	0.002271	0.1183	0.00010491	197.997	0.0124245	cg00308185	91949353	46.077	0.948829	0.0217779	0.906171	0.939024	0.964589	0.977917	BRDT	NM_207189	TSS200	Island
chr1_115321576_115321628	TG	NGF-AS1	ncRNA_intronic	Ovary	122	0.006127	0.118291	0.000104978	198.125	0.012431	cg03962691	115338509	16.907	0.176336	0.0556053	0.0897335	0.135403	0.209617	0.270875	NGF	NM_002506	TSS1500	Island
chr15_78317561_78317666	TGAA	WDR61;CRABP1	intergenic	Lung	177	-0.001678	0.0826035	0.000104979	198.547	0.00852986	cg27091034	78319296	1.6825	0.665504	0.0309989	0.615479	0.646688	0.686877	0.718152	.	.	.	.
chr1_200552915_200552959	TTTA	KIF14	UTR3	Colon, transverse	174	-0.018447	0.0839833	0.000105006	198.539	0.00889434	cg24139874	200589409	36.472	0.870691	0.0904133	0.724176	0.856202	0.918393	0.94375	KIF14	NM_014875	Body	.
chr11_1833815_1833863	GT	SYT8	upstream	Colon, transverse	176	-0.003226	0.0830552	0.000105021	198.567	0.00889519	cg26072173	1838994	5.155	0.866196	0.0403799	0.795099	0.83945	0.89642	0.924119	TNNI2;TNNI2;TNNI2	NM_001145841;NM_003282;NM_001145829	TSS1500;TSS200;TSS1500	.
chr17_19376787_19376837	AAATA	B9D1	intronic	Lung	177	-0.00558	0.0825974	0.000105043	198.669	0.00853462	cg20538986	19392237	15.425	0.837337	0.0270454	0.795903	0.819425	0.854582	0.884805	.	.	.	.
chr16_58519808_58519828	ATCA	SETD6	UTR3	Colon, transverse	176	-0.036717	0.0830514	0.000105061	198.643	0.00889819	cg17457090	58500052	19.766	0.21646	0.0933513	0.0725951	0.154061	0.268052	0.386662	NDRG4;NDRG4;NDRG4;NDRG4;NDRG4;NDRG4;NDRG4;NDRG4	NM_001242836;NM_001242833;NM_001242834;NM_001242835;NR_040072;NM_001130487;NM_020465;NM_022910	TSS200;TSS200;TSS200;TSS200;TSS200;Body;Body;Body	N_Shore
chr16_12089101_12089157	AG	SNX29	intronic	Lung	177	-0.000966	0.0825951	0.000105069	198.716	0.00853595	cg12715278	12087920	1.209	0.977922	0.0168375	0.949832	0.973167	0.98733	0.993127	SNX29	NM_032167	Body	.
chr13_106706427_106706461	AC	LINC00443;FAM155A	intergenic	Lung	177	0.048201	0.082595	0.000105069	198.717	0.00853595	cg20124410	106680876	25.568	0.478305	0.120958	0.284134	0.403464	0.549155	0.675557	.	.	.	.
chr7_105245034_105245074	AC	SRPK2	intronic	Prostate	95	0.005707	0.150083	0.000105071	197.515	0.0255782	cg14453327	105204604	40.45	0.960505	0.0466092	0.872399	0.942917	0.989531	0.992702	SRPK2;SRPK2;SRPK2	NM_182691;NM_001278273;NM_182692	Body;Body;Body	.
chr3_13600017_13600045	AG	FBLN2	intronic	Lung	177	-0.00722	0.0825941	0.000105079	198.735	0.00853638	cg02893585	13601432	1.401	0.800659	0.045657	0.732338	0.769533	0.830135	0.881979	FBLN2;FBLN2;FBLN2	NM_001165035;NM_001004019;NM_001998	Body;Body;Body	.
chr12_8840923_8841037	AAGG	A2ML1	intronic	Colon, transverse	176	-0.003894	0.0830496	0.00010508	198.679	0.00889942	cg09128019	8844728	3.748	0.504614	0.0524898	0.416609	0.475186	0.541163	0.581269	A2ML1;A2ML1	NM_001282424;NM_144670	TSS1500;Body	.
chr17_49989003_49989053	TG	DLX3	downstream	Ovary	122	-0.0071	0.118277	0.000105084	198.326	0.0124428	cg12165772	49992990	3.962	0.728959	0.0740725	0.622407	0.676013	0.781355	0.837863	DLX3	NM_005220	Body	N_Shore
chr3_197475114_197475142	AT	DLG1-AS1;LINC02012	intergenic	Colon, transverse	175	0.003697	0.0835094	0.000105091	198.699	0.00889988	cg14233238	197478948	3.82	0.312387	0.0620766	0.200275	0.273229	0.359763	0.394449	.	.	.	.
chr3_52724232_52724262	AC	NEK4	intronic	Colon, transverse	176	0.002312	0.0830469	0.000105109	198.734	0.00890105	cg05670245	52697775	26.472	0.91775	0.0351489	0.855496	0.890939	0.945594	0.964317	GLT8D1;GLT8D1;GLT8D1;GLT8D1;GLT8D1	NM_018446;NM_001010983;NM_152932;NM_001278281;NM_001278280	Body;Body;Body;Body;Body	.
chr3_15498469_15498485	CA	COLQ	intronic	Lung	177	-0.006175	0.0825903	0.000105119	198.812	0.00853858	cg20950633	15498630	0.153	0.816296	0.0387891	0.751741	0.792304	0.841317	0.877177	COLQ;COLQ;COLQ;COLQ	NM_080539;NM_080538;NM_005677;NM_080538	Body;1stExon;Body;5'UTR	.
chr1_25819387_25819430	GT	MTFR1L;LOC646471	upstream;downstream	Prostate	95	-0.003357	0.150073	0.000105129	197.624	0.0255857	cg06518708	25797978	21.4305	0.684912	0.0457668	0.623702	0.655299	0.718967	0.759992	.	.	.	.
chr7_19134451_19134498	CA	TWIST1;FERD3L	intergenic	Colon, transverse	176	-0.013115	0.0830447	0.000105132	198.777	0.00890259	cg15772470	19169581	35.1065	0.912801	0.0983167	0.629681	0.92421	0.955202	0.968145	.	.	.	.
chr8_93397911_93397939	CA	LINC00535	ncRNA_intronic	Ovary	122	0.016305	0.118267	0.000105155	198.458	0.0124503	cg15319126	93444836	46.911	0.562896	0.0972354	0.429371	0.507166	0.597711	0.716439	.	.	.	.
chr22_38013073_38013127	CTTCCTTCC	POLR2F	intronic	Lung	177	0.015915	0.0825863	0.000105161	198.892	0.00854126	cg16760049	38056859	43.759	0.802346	0.0622959	0.709073	0.759802	0.843427	0.893578	PICK1;PICK1;PICK1	NM_001039584;NM_012407;NM_001039583	TSS1500;TSS1500;TSS1500	N_Shore
chr17_50509536_50509574	TG	MYCBPAP	intronic	Prostate	95	-0.008151	0.150067	0.000105168	197.699	0.0255921	cg27403810	50508613	0.942	0.0682927	0.0939577	0.0123609	0.0152425	0.0667777	0.31186	MYCBPAP	NM_032133	1stExon	Island
chr15_67241040_67241070	AC	AAGAB	intronic	Lung	177	-0.002396	0.0825841	0.000105185	198.936	0.00854278	cg11971724	67255231	14.176	0.129378	0.0251026	0.0903587	0.111871	0.144445	0.176207	AAGAB;AAGAB;AAGAB;IQCH;IQCH;IQCH;IQCH;IQCH	NM_024666;NM_001271886;NM_001271885;NM_022784;NM_001284349;NM_001284348;NM_001284347;NM_001031715	TSS1500;TSS1500;TSS200;Body;5'UTR;5'UTR;5'UTR;Body	S_Shore
chr17_78169256_78169274	TG	SYNGR2	intronic	Ovary	122	0.010589	0.118263	0.00010519	198.526	0.0124538	cg15555014	78168063	1.202	0.546572	0.0664662	0.463526	0.502628	0.567317	0.679754	SYNGR2	NM_004710	TSS1500	N_Shore
chr4_37810782_37810860	GT	RELL1;PGM2	intergenic	Lung	177	0.00297	0.0825834	0.000105192	198.95	0.00854304	cg27117431	37822556	11.735	0.458168	0.0676566	0.351914	0.410696	0.496124	0.57356	.	.	.	N_Shelf
chr2_201194087_201194121	TG	CASP10	intronic	Prostate	95	-0.015786	0.150063	0.000105193	197.746	0.0255945	cg07754492	201183031	11.073	0.0919249	0.0577482	0.0373092	0.0496514	0.110856	0.214472	CASP10;CASP10;CASP10;CASP10;CASP10;CASP10	NM_001230;NM_032977;NM_001230;NM_032977;NM_032974;NM_032974	5'UTR;5'UTR;1stExon;1stExon;1stExon;5'UTR	.
chr5_16895745_16895803	AC	MYO10	intronic	Ovary	122	-0.001057	0.118261	0.0001052	198.544	0.0124542	cg20402364	16890399	5.375	0.0499493	0.0516	0.0205313	0.0294084	0.0480905	0.116093	MYO10	NM_012334	Body	.
chr1_11069227_11069259	GT	EXOSC10	intronic	Lung	177	-0.000476	0.0825824	0.000105202	198.969	0.00854348	cg22059903	11073171	3.928	0.970992	0.0149586	0.944658	0.964149	0.98135	0.988782	EXOSC10;EXOSC10	NM_002685;NM_001001998	Body;Body	.
chr6_29735181_29735207	CA	HLA-F-AS1	ncRNA_intronic	Prostate	92	-0.01339	0.154679	0.000105206	197.769	0.0255945	cg08451469	29743811	8.617	0.851897	0.0517461	0.744072	0.828636	0.88983	0.922791	LOC285830;LOC285830	NR_026972;NR_026973	Body;Body	.
chr12_50516213_50516270	TC	DIP2B	intronic	Colon, transverse	176	-0.006028	0.0830373	0.000105211	198.926	0.00890886	cg03907575	50504628	11.6135	0.356704	0.0576042	0.25572	0.320065	0.396581	0.446903	DIP2B	NM_173602	TSS1500	N_Shore
chr17_75589192_75589225	GGC	MYO15B	exonic	Colon, transverse	174	-0.006857	0.0839626	0.000105223	198.949	0.00890948	cg10883766	75612256	23.0475	0.758913	0.12346	0.53518	0.668559	0.860936	0.912314	MYO15B	NM_001309242	Body	.
chr13_113506558_113506580	GT	TMCO3	intronic	Prostate	95	-0.017721	0.150057	0.000105229	197.813	0.0255969	cg01719701	113508682	2.113	0.720847	0.0695525	0.640388	0.677929	0.766654	0.817221	TMCO3	NM_017905	Body	N_Shelf
chr18_65763594_65763632	GT	CDH7	intronic	Ovary	122	0.010415	0.118257	0.000105232	198.604	0.0124551	cg15520218	65775871	12.258	0.713111	0.0726029	0.627891	0.674269	0.752081	0.795577	CDH7;CDH7	NM_004361;NM_033646	Body;Body	.
chr15_34048022_34048036	GT	CHRM5	intronic	Colon, transverse	176	0.004764	0.0830351	0.000105233	198.968	0.00890996	cg07545740	34017189	30.84	0.886879	0.0529344	0.794582	0.85158	0.925272	0.968472	AVEN;CHRM5	NM_020371;NM_012125	Body;5'UTR	.
chr5_139145629_139145681	GT	SIL1	intronic	Ovary	122	0.003037	0.118257	0.000105234	198.608	0.0124551	cg04439458	139131904	13.751	0.122542	0.0705678	0.0545297	0.0835949	0.141383	0.232673	SIL1;SIL1	NM_001037633;NM_022464	5'UTR;5'UTR	.
chr6_149891484_149891504	TG	RAET1E-AS1	ncRNA_intronic	Ovary	122	0.008505	0.118256	0.000105237	198.613	0.0124551	cg25987200	149933694	42.2	0.279804	0.0411145	0.208584	0.247639	0.307479	0.344132	.	.	.	.
chr11_490771_490819	GT	PTDSS2	UTR3	Lung	177	0.003978	0.0825789	0.00010524	199.04	0.00854616	cg04145025	519271	28.476	0.704028	0.0596184	0.609806	0.666294	0.740321	0.794914	.	.	.	Island
chr4_89307269_89307297	CA	GPRIN3	intronic	Ovary	122	0.009916	0.118255	0.000105245	198.629	0.0124551	cg08699623	89290552	16.731	0.920673	0.0457153	0.851064	0.902201	0.949334	0.966683	GPRIN3	NM_198281	5'UTR	.
chr19_38268766_38268790	GT	SPINT2	intronic	Lung	177	-0.003613	0.0825784	0.000105245	199.051	0.00854625	cg23336630	38294490	25.712	0.867133	0.0407438	0.797658	0.843708	0.896638	0.928455	.	.	.	.
chr16_84735196_84735236	GT	USP10	intronic	Ovary	122	0.002129	0.118255	0.000105248	198.634	0.0124551	cg00531791	84741691	6.475	0.349353	0.0553124	0.262436	0.316737	0.394056	0.423887	USP10;USP10;USP10;USP10	NR_073578;NR_073577;NM_005153;NM_001272075	Body;Body;Body;Body	.
chr11_65822947_65822971	CA	OVOL1;SNX32	intergenic	Colon, transverse	176	0.027016	0.0830337	0.000105248	198.997	0.00891085	cg05221860	65863731	40.772	0.805085	0.11184	0.691003	0.776109	0.864146	0.927658	MUS81;MUS81	NM_025128;NM_025128	Body;ExonBnd	S_Shelf
chr5_77793914_77793940	GT	TBCA;LOC101929154	intergenic	Ovary	122	0.018184	0.118254	0.000105255	198.648	0.0124552	cg17217509	77777814	16.113	0.715467	0.149724	0.419582	0.647441	0.818035	0.89928	TBCA;TBCA;TBCA	NM_001297738;NM_004607;NM_001297740	TSS1500;TSS1500;TSS1500	S_Shore
chr1_160393226_160393254	GTAT	NHLH1;VANGL2	intergenic	Lung	177	0.016499	0.082577	0.00010526	199.079	0.00854708	cg10405645	160438118	44.878	0.435425	0.0831968	0.286314	0.378135	0.494134	0.569835	.	.	.	.
chr10_91942298_91942330	TG	BTAF1	intronic	Prostate	95	-0.001608	0.150051	0.000105264	197.878	0.0255984	cg21940735	91953773	11.459	0.971005	0.0167821	0.943326	0.966921	0.980195	0.984797	BTAF1	NM_003972	Body	.
chr5_115632567_115632645	GGGAGGGAAGGGAAGGGAG	TMED7-TICAM2;LOC102467217	intergenic	Lung	177	-0.007226	0.0825725	0.000105308	199.169	0.00854985	cg06507678	115583803	48.803	0.942286	0.0333602	0.880423	0.933043	0.962754	0.973435	TMED7-TICAM2;TICAM2;TMED7-TICAM2	NM_001164468;NM_021649;NM_001164469	Body;5'UTR;Body	.
chr16_84197184_84197206	TG	LOC654780;ADAD2	upstream;downstream	Lung	177	0.002322	0.082571	0.000105324	199.199	0.0085508	cg20445649	84193536	3.659	0.868617	0.0397787	0.79805	0.842476	0.890983	0.940947	ADAD2;ADAD2	NM_001145400;NM_139174	Body;Body	S_Shelf
chr17_6441131_6441181	CA	AIPL1;PIMREG	intergenic	Ovary	122	-0.004026	0.118243	0.000105337	198.801	0.012464	cg07523140	6446172	5.016	0.626091	0.050961	0.549681	0.596761	0.654119	0.712023	FAM64A;FAM64A	NM_019013;NM_001195228	Body;Body	S_Shore
chr17_75589192_75589225	GGC	MYO15B	exonic	Prostate	92	-0.006182	0.154656	0.000105343	198.027	0.0256081	cg04248499	75590720	1.5115	0.912917	0.0313789	0.861481	0.88963	0.93637	0.958772	MYO15B	NR_003587	Body	S_Shore
chr6_28350084_28350110	TG	ZKSCAN3;ZSCAN31	intronic	Colon, transverse	176	-0.002859	0.0830241	0.00010535	199.189	0.00891902	cg18815343	28399867	49.77	0.0481315	0.0232741	0.0239534	0.0341441	0.055722	0.0891056	ZSCAN12;ZSCAN12	NR_028077;NM_001163391	TSS200;TSS200	Island
chr6_143544252_143544264	GGAA	FUCA2;PHACTR2-AS1	intergenic	Lung	177	-0.014136	0.082568	0.000105355	199.259	0.00855299	cg04292938	143517548	26.71	0.940835	0.105092	0.75854	0.956888	0.982436	0.987124	.	.	.	.
chr6_25882462_25882490	AC	SLC17A3;SLC17A2	intergenic	Lung	177	-0.00234	0.0825672	0.000105364	199.274	0.00855328	cg16725561	25883683	1.207	0.934949	0.0297808	0.882074	0.917839	0.955889	0.973325	.	.	.	S_Shore
chr1_47846857_47846895	AC	TRABD2B	intronic	Colon, transverse	176	-0.00324	0.0830209	0.000105384	199.253	0.008921	cg12734688	47842718	4.158	0.835767	0.0590638	0.735878	0.802667	0.878724	0.931776	.	.	.	.
chr1_8043096_8043140	TC	ERRFI1;LINC01714	intergenic	Colon, transverse	176	-0.0055	0.0830206	0.000105387	199.259	0.008921	cg24253158	8091215	48.097	0.735909	0.0606646	0.631785	0.708472	0.773535	0.820945	.	.	.	.
chr22_50013546_50013609	GT	IL17REL	upstream	Colon, transverse	176	-0.004081	0.0830205	0.000105387	199.26	0.008921	cg20792408	50018779	5.2015	0.685107	0.074316	0.566582	0.628898	0.737438	0.800233	TTLL8	NM_001080447	Body	S_Shelf
chr9_114588510_114588540	GT	ATP6V1G1	intronic	Colon, transverse	176	-0.01728	0.0830195	0.000105398	199.28	0.0089215	cg14391907	114587264	1.261	0.421887	0.133841	0.222299	0.324121	0.508348	0.656584	ATP6V1G1	NM_004888	TSS1500	N_Shore
chr1_23869233_23869276	GGAA	FUCA1	upstream	Prostate	95	-0.002128	0.150029	0.000105399	198.131	0.0256149	cg15692032	23868608	0.6465	0.0645542	0.0135781	0.0465359	0.054007	0.070378	0.0897205	FUCA1	NM_000147	TSS1500	S_Shore
chr2_28990991_28991039	GT	TOGARAM2	intronic	Ovary	122	-0.003835	0.118233	0.000105418	198.954	0.012472	cg17519553	28995933	4.918	0.265232	0.0296034	0.216617	0.246457	0.284864	0.306463	FAM179A	NM_199280	Body	.
chr17_45176864_45176964	TTTC	LOC105371795;LOC339192	intergenic	Colon, transverse	176	0.002063	0.0830147	0.000105449	199.376	0.00892459	cg00348467	45144754	32.16	0.27356	0.0629321	0.180532	0.227082	0.313049	0.375075	.	.	.	Island
chr14_33555881_33555929	TG	NPAS3	intronic	Colon, transverse	176	0.010734	0.0830147	0.000105449	199.376	0.00892459	cg09835220	33552240	3.665	0.856085	0.0616701	0.756687	0.814168	0.893002	0.961356	NPAS3;NPAS3;NPAS3;NPAS3	NM_001164749;NM_173159;NM_001165893;NM_022123	Body;Body;Body;Body	.
chr7_67184594_67184718	TTATG	TYW1	intronic	Lung	177	-0.00226	0.0825589	0.000105452	199.442	0.00855973	cg26339111	67178969	5.687	0.889153	0.0480125	0.798957	0.866849	0.920272	0.9503	TYW1	NM_018264	Body	.
chr1_37996715_37996757	AC	FHL3	downstream	Colon, transverse	176	0.010189	0.0830143	0.000105453	199.384	0.00892459	cg17077180	37996015	0.721	0.468226	0.0714274	0.35886	0.429773	0.517589	0.556379	.	.	.	Island
chr1_77266978_77267002	TG	PIGK;AK5	intergenic	Colon, transverse	176	0.001822	0.0830123	0.000105475	199.425	0.00892602	cg19663886	77281138	14.148	0.943914	0.0254619	0.89054	0.931448	0.964229	0.977243	AK5;AK5	NM_174858;NM_012093	TSS1500;TSS1500	N_Shore
chr3_185747811_185747873	ACTCT	IGF2BP2	intronic	Lung	177	-0.023551	0.0825566	0.000105476	199.488	0.00856134	cg08983650	185728311	19.531	0.957452	0.113172	0.584997	0.988342	0.992335	0.994378	IGF2BP2-AS1;IGF2BP2;IGF2BP2;IGF2BP2;IGF2BP2;IGF2BP2;IGF2BP2;IGF2BP2	NR_126326;NM_001291874;NM_001291872;NM_001291873;NM_001007225;NM_001291869;NM_006548;NM_001291875	Body;Body;Body;Body;Body;Body;Body;5'UTR	.
chr20_44203694_44203730	CA	OSER1	intronic	Colon, transverse	176	0.006871	0.0830117	0.000105481	199.436	0.00892612	cg05037622	44188962	14.75	0.31973	0.0619448	0.22089	0.2752	0.360465	0.415099	JPH2;JPH2	NM_175913;NM_020433	TSS1500;TSS1500	.
chr18_48167563_48167597	GT	ZBTB7C	intronic	Lung	177	0.004382	0.0825541	0.000105504	199.539	0.00856317	cg23188218	48165369	2.211	0.882536	0.062761	0.793611	0.854281	0.923318	0.949395	.	.	.	S_Shelf
chr17_44980337_44980375	GT	C1QL1;DCAKD	intergenic	Ovary	122	-0.012395	0.118219	0.000105518	199.143	0.0124824	cg02395846	44959941	20.415	0.34288	0.192567	0.0652701	0.188959	0.469532	0.716937	C1QL1	NM_006688	3'UTR	Island
chr2_119492832_119492880	TATT	SCTR	intronic	Lung	177	0.012012	0.0825508	0.000105538	199.604	0.00856559	cg05929069	119491408	1.448	0.776046	0.0512329	0.686441	0.745246	0.811002	0.856671	SCTR	NM_002980	Body	.
chr8_57223628_57223670	GA	LINC01606	ncRNA_intronic	Colon, transverse	176	0.006339	0.0830049	0.000105553	199.572	0.00893179	cg16835330	57218339	5.31	0.903095	0.0432059	0.823818	0.874431	0.936209	0.963045	LINC01606	NR_038235	Body	.
chr16_69072026_69072068	GT	TANGO6	intronic	Prostate	95	0.007026	0.150003	0.000105558	198.431	0.0256503	cg13508642	69087179	15.132	0.412762	0.0501879	0.339567	0.378582	0.44651	0.507591	.	.	.	.
chr19_54438200_54438238	GT	TTYH1;LENG8-AS1	intergenic	Colon, transverse	176	0.007778	0.0830024	0.000105579	199.622	0.00893323	cg13331542	54474216	35.997	0.887305	0.0650535	0.773738	0.850595	0.93958	0.965177	CDC42EP5	NM_145057	TSS1500	S_Shelf
chr11_77589744_77589795	CGCCTCCC	AQP11	UTR5	Lung	177	0.043531	0.0825464	0.000105585	199.693	0.00856898	cg12586386	77588760	1.0095	0.650602	0.124456	0.445114	0.562582	0.732734	0.852837	AQP11	NM_173039	TSS1500	N_Shore
chr17_232829_232887	GT	RPH3AL	intronic	Lung	177	-0.007472	0.0825461	0.000105589	199.7	0.00856898	cg01166985	234678	1.82	0.469685	0.0959856	0.310971	0.400158	0.532999	0.625505	RPH3AL;RPH3AL;RPH3AL;RPH3AL	NM_001190413;NM_001190412;NM_001190411;NM_006987	Body;Body;Body;Body	N_Shore
chr5_154330908_154330938	GT	GALNT10	intronic	Ovary	122	0.00459	0.118209	0.000105596	199.291	0.0124885	cg04541396	154355570	24.647	0.302807	0.11589	0.177634	0.230828	0.334833	0.470252	GALNT10	NM_198321	Body	.
chr6_110979738_110979775	TTTA	GTF3C6;RPF2	intergenic	Colon, transverse	176	-0.005821	0.0830002	0.000105602	199.665	0.0089341	cg05449607	110958409	21.3475	0.0528988	0.023154	0.0264661	0.0372268	0.0628205	0.0987963	GTF3C6	NM_138408	TSS200	N_Shore
chr15_89755017_89755045	AC	MESP1;MESP2	intergenic	Colon, transverse	176	0.009161	0.0829997	0.000105607	199.676	0.0089341	cg22900124	89752070	2.961	0.793877	0.0983379	0.594589	0.729084	0.874758	0.916955	MESP1	NM_018670	TSS1500	S_Shore
chr12_9695843_9695855	TGC	CLEC2D	UTR3	Colon, transverse	176	0.006332	0.0829997	0.000105608	199.677	0.0089341	cg04716977	9745409	49.56	0.941314	0.0409007	0.868431	0.933642	0.966888	0.977492	.	.	.	.
chr5_112692709_112692735	CA	LOC102467216;APC	intergenic	Lung	177	0.004681	0.0825417	0.000105635	199.788	0.00857203	cg14479889	112737729	45.007	0.0486547	0.0285546	0.0230854	0.030616	0.055085	0.0996263	APC;APC;APC	NM_000038;NM_001127510;NM_001127511	TSS200;TSS200;5'UTR	.
chr19_12830920_12831000	TG	RTBDN	intronic	Lung	177	0.002187	0.0825401	0.000105652	199.819	0.008573	cg06537894	12867892	36.932	0.0311014	0.0218801	0.018493	0.021783	0.0318648	0.055988	MAST1	NM_014975	Body	Island
chr7_27121220_27121262	GT	HOXA3	intronic	Prostate	95	-0.00483	0.149984	0.000105671	198.643	0.0256712	cg03724423	27131136	9.895	0.10206	0.0638672	0.0411102	0.0586287	0.122729	0.228823	HOXA4	NM_002141	TSS1500	S_Shore
chr10_79157368_79157402	GT	ZMIZ1	intronic	Lung	177	-0.011826	0.0825377	0.000105678	199.869	0.00857474	cg05289649	79166041	8.656	0.630382	0.0703766	0.523174	0.58409	0.672865	0.755547	ZMIZ1	NM_020338	5'UTR	.
chr1_201012631_201012655	TATG	KIF21B	intronic	Colon, transverse	176	-0.006806	0.0829929	0.000105679	199.812	0.00893934	cg23934072	200972578	40.065	0.654412	0.0655175	0.545532	0.608026	0.69771	0.760873	KIF21B	NM_017596	3'UTR	.
chr15_93467720_93467770	GA	LOC105370980;LINC02207	intergenic	Prostate	95	-0.006869	0.149978	0.000105706	198.709	0.0256763	cg13290476	93467372	0.373	0.261884	0.0977128	0.161293	0.195342	0.308814	0.402914	.	.	.	.
chr9_133408934_133408986	TG	REXO4	intronic	Colon, transverse	176	0.004464	0.0829893	0.000105718	199.884	0.00894176	cg00115654	133429800	20.84	0.2973	0.0714743	0.146128	0.26725	0.347068	0.390953	ADAMTS13;ADAMTS13;ADAMTS13;ADAMTS13	NR_024514;NM_139027;NM_139025;NM_139026	Body;Body;Body;Body	Island
chr6_32749345_32749385	TG	MIR3135B	downstream	Lung	177	0.005003	0.0825328	0.00010573	199.967	0.00857859	cg19350679	32742729	6.636	0.922553	0.0385212	0.852627	0.900435	0.952236	0.971662	HLA-DQA2	NM_020056	Body	.
chr2_113839930_113839979	AC	ACTR3-AS1	ncRNA_intronic	Colon, transverse	176	0.004454	0.0829875	0.000105737	199.92	0.00894218	cg12381196	113858846	18.8915	0.916411	0.0564406	0.823328	0.894178	0.955884	0.975283	LOC101060091	NR_110174	Body	.
chr9_135642598_135642632	TC	GLT6D1;LCN9	intergenic	Ovary	122	-0.013223	0.118188	0.000105754	199.588	0.0125048	cg09437162	135663228	20.613	0.553828	0.074028	0.430689	0.499234	0.605337	0.669272	LCN9	NM_001001676	TSS200	.
chr7_50595602_50595636	AC	GRB10	intronic	Prostate	95	-0.011364	0.14997	0.000105758	198.806	0.0256851	cg00647317	50566028	29.591	0.301437	0.0896958	0.183579	0.241945	0.342398	0.416492	DDC	NM_001082971	TSS1500	.
chr7_134767195_134767225	TG	BPGM;CALD1	intergenic	Lung	177	0.007955	0.0825293	0.000105768	200.039	0.00858095	cg27284032	134736098	31.112	0.926252	0.033206	0.863195	0.907532	0.952167	0.968478	.	.	.	.
chr4_151216877_151216925	TG	SH3D19	intronic	Lung	177	-0.004846	0.0825292	0.000105768	200.039	0.00858095	cg10072319	151227670	10.769	0.814225	0.0744517	0.682354	0.768845	0.869345	0.92631	SH3D19;SH3D19	NM_001009555;NM_001128923	TSS1500;TSS1500	.
chr11_133948056_133948090	GT	IGSF9B	intronic	Ovary	122	-0.011802	0.118186	0.000105771	199.622	0.0125053	cg06067394	133919215	28.858	0.514955	0.111952	0.350432	0.432918	0.578546	0.696608	IGSF9B	NM_014987	Body	Island
chr2_26178879_26178913	GGAGGC	GAREM2	intronic	Ovary	122	0.010615	0.118183	0.000105792	199.661	0.0125069	cg19402238	26184331	5.435	0.854644	0.0789896	0.705667	0.799431	0.924239	0.954177	FAM59B	NM_001168241	Body	N_Shore
chr11_32411068_32411094	AC	WT1	intronic	Lung	177	-0.003294	0.0825267	0.000105795	200.091	0.00858244	cg14891410	32437223	26.142	0.278273	0.0594211	0.185695	0.243424	0.311216	0.384512	WIT1	NR_023920	Body	N_Shore
chr13_106916434_106916471	CCCGC	LINC00443;FAM155A	intergenic	Ovary	122	-0.015177	0.118182	0.000105801	199.678	0.0125072	cg04314986	106917060	0.6075	0.924556	0.0508689	0.842407	0.908575	0.955205	0.974326	.	.	.	N_Shore
chr4_56640944_56640974	AG	THEGL;HOPX	intergenic	Prostate	95	0.021926	0.149962	0.000105802	198.89	0.0256851	cg04754315	56656635	15.676	0.286576	0.0956615	0.134934	0.210823	0.346427	0.430416	HOPX;HOPX;HOPX;HOPX;HOPX	NM_139212;NM_032495;NM_001145460;NM_001145459;NM_139211	5'UTR;Body;Body;TSS200;TSS200	S_Shore
chr16_1830917_1830945	AC	FAHD1	intronic	Prostate	95	-0.001006	0.149961	0.00010581	198.905	0.0256851	cg03467725	1872369	41.438	0.0655607	0.0163005	0.044133	0.055355	0.0727437	0.0924903	C16orf73;C16orf73	NM_001163560;NM_152764	TSS200;TSS1500	Island
