## Supplementary Tables for "A phenome-wide association study of tandem repeat variation in 168,554 individuals from the UK Biobank" (part 72 of 82)

### Sheet: Table S9_GTEx mQTLs (continued)
Supplementary Table 9. Results of methylation QTL analysis in the GTEx cohort.
chr1_76184519_76184561	CA	ST6GALNAC3	intronic	Colon, transverse	176	-0.00759	0.0829797	0.00010582	200.078	0.00894841	cg04073724	76154649	29.891	0.248404	0.100939	0.0896828	0.178856	0.30974	0.419965	ST6GALNAC3;ST6GALNAC3	NM_001160011;NM_152996	Body;Body	.
chr8_13267729_13267771	GT	DLC1	intronic	Lung	177	-0.014559	0.0825239	0.000105824	200.146	0.00858406	cg07538447	13258192	9.558	0.286771	0.0650628	0.188651	0.237609	0.329947	0.402942	DLC1	NM_182643	Body	.
chr21_44064303_44064339	TG	TRAPPC10	intronic	Lung	177	-0.00427	0.0825223	0.000105842	200.179	0.00858513	cg26081014	44088583	24.262	0.835479	0.0926279	0.678143	0.790198	0.896697	0.947876	TRAPPC10	NM_003274	Body	.
chr5_38441593_38441623	AC	EGFLAM	intronic	Colon, transverse	176	-0.008021	0.0829759	0.000105859	200.152	0.00895096	cg24266283	38445894	4.286	0.678737	0.0858188	0.532383	0.618239	0.734261	0.812876	EGFLAM;EGFLAM;EGFLAM;EGFLAM	NM_182801;NM_152403;NM_001205301;NM_182798	5'UTR;Body;Body;Body	.
chr3_190012207_190012241	GT	P3H2	intronic	Colon, transverse	176	0.007974	0.0829745	0.000105874	200.181	0.00895182	cg27459131	190017967	5.743	0.267572	0.104019	0.101167	0.183339	0.342899	0.42163	P3H2;P3H2	NM_018192;NM_001134418	Body;5'UTR	.
chr15_48982679_48982731	TG	SHC4;SECISBP2L	intergenic	Lung	177	0.010064	0.0825191	0.000105876	200.244	0.00858751	cg20860806	48975628	7.077	0.579475	0.108035	0.387073	0.518434	0.654745	0.713894	.	.	.	N_Shore
chr1_41375448_41375515	AAGA	FOXO6-AS1	ncRNA_intronic	Colon, transverse	176	-0.004165	0.082972	0.000105901	200.231	0.00895328	cg09588555	41381996	6.5145	0.112502	0.0552979	0.0504676	0.0736871	0.138905	0.214353	.	.	.	Island
chr6_158491390_158491518	TTCT	TULP4	intronic	Ovary	122	-0.001021	0.118168	0.000105909	199.882	0.0125192	cg12206269	158506593	15.139	0.875743	0.0280565	0.83585	0.855567	0.8913	0.929417	TULP4;TULP4	NM_001007466;NM_020245	Body;Body	.
chr22_42969043_42969071	TCCA	PACSIN2	intronic	Lung	177	-0.012018	0.0825156	0.000105914	200.315	0.00858952	cg04252942	42919330	49.727	0.634678	0.0662664	0.529496	0.597307	0.674735	0.729367	PACSIN2;PACSIN2;PACSIN2	NM_007229;NM_001184971;NM_001184970	5'UTR;5'UTR;5'UTR	.
chr6_30440598_30440629	GTTT	RPP21;HLA-E	intergenic	Lung	177	-0.008362	0.0825155	0.000105914	200.316	0.00858952	cg25580405	30463497	22.8835	0.196573	0.0619405	0.0925164	0.15368	0.24124	0.295847	.	.	.	N_Shore
chr1_11808227_11808269	TG	CLCN6	intronic	Prostate	95	-0.007874	0.14994	0.000105938	199.145	0.0257127	cg06193043	11848142	39.894	0.568778	0.0847476	0.434677	0.507996	0.628431	0.707058	NPPA	NM_006172	TSS1500	.
chr11_33891346_33891388	AC	LMO2	intronic	Lung	177	0.005257	0.0825121	0.000105951	200.385	0.00859175	cg09153953	33870975	20.392	0.287062	0.0589141	0.197828	0.251516	0.324202	0.383778	LMO2;LMO2;LMO2	NM_001142316;NM_001142315;NM_005574	TSS1500;TSS1500;5'UTR	S_Shore
chr1_6027219_6027273	GT	KCNAB2	intronic	Ovary	122	-0.007539	0.118161	0.000105964	199.986	0.012525	cg08163927	6006958	20.288	0.56392	0.0744971	0.443427	0.513978	0.615334	0.68181	KCNAB2	NM_001199861	5'UTR	.
chr10_101832296_101832340	TG	KCNIP2	intronic	Lung	177	-0.004205	0.0825091	0.000105982	200.445	0.00859392	cg23223933	101843535	11.217	0.606299	0.0425921	0.532786	0.582036	0.634102	0.669417	KCNIP2;KCNIP2;KCNIP2;KCNIP2;KCNIP2;KCNIP2	NM_173193;NM_173195;NM_173197;NM_173191;NM_014591;NM_173192	1stExon;1stExon;1stExon;1stExon;1stExon;1stExon	Island
chr13_46575510_46575544	TG	LRCH1	intronic	Ovary	122	-0.00433	0.118158	0.000105985	200.025	0.0125266	cg01205267	46552165	23.362	0.948649	0.0403817	0.857255	0.940269	0.97426	0.982334	LRCH1;LRCH1;LRCH1	NM_001164213;NM_015116;NM_001164211	TSS1500;TSS1500;TSS1500	N_Shore
chr2_24826747_24826761	TA	ADCY3	intronic	Colon, transverse	176	0.006411	0.0829639	0.000105988	200.395	0.00895979	cg25333900	24821789	4.965	0.959748	0.0190933	0.924801	0.948279	0.973488	0.985767	CENPO;CENPO;ADCY3	NM_001199803;NM_024322;NM_004036	3'UTR;3'UTR;Body	.
chr8_32547590_32547626	AC	NRG1	intronic	Prostate	95	0.005072	0.14993	0.000105999	199.26	0.0257243	cg02238064	32555199	7.591	0.628545	0.0648983	0.512885	0.588648	0.67042	0.732627	NRG1;NRG1;NRG1;NRG1;NRG1;NRG1;NRG1;NRG1;NRG1;NRG1;NRG1;NRG1	NM_013962;NM_004495;NM_001160007;NM_001160002;NM_001160005;NM_013958;NM_001160008;NM_001160004;NM_013960;NM_013964;NM_013956;NM_013957	Body;Body;Body;Body;Body;Body;Body;Body;Body;Body;Body;Body	.
chr5_31712451_31712498	CT	PDZD2	intronic	Lung	177	0.006688	0.0825075	0.000106	200.477	0.00859495	cg15992985	31692693	19.7815	0.666292	0.0395897	0.600947	0.644112	0.690813	0.727135	.	.	.	.
chr10_30782453_30782497	AG	LINC02644;ZNF438	intergenic	Lung	177	-0.00984	0.082507	0.000106005	200.488	0.00859504	cg17852026	30788570	6.095	0.426268	0.0687719	0.313912	0.385611	0.476391	0.532977	.	.	.	S_Shelf
chr4_152930962_152931025	AC	ARFIP1;LOC729870	intergenic	Ovary	122	-0.008291	0.118155	0.00010601	200.072	0.0125284	cg14824732	152935395	4.4015	0.576803	0.0912732	0.44302	0.52174	0.634842	0.695281	.	.	.	N_Shore
chr20_52435013_52435043	AC	ZFP64;LINC01524	intergenic	Ovary	122	0.006712	0.118154	0.000106013	200.079	0.0125284	cg24871213	52410228	24.8	0.0732159	0.047428	0.0273853	0.0414281	0.0876333	0.153848	.	.	.	.
chr3_50614500_50614542	GT	MAPKAPK3	intronic	Colon, transverse	176	-0.004969	0.0829608	0.00010602	200.456	0.00896212	cg25251744	50631528	17.007	0.655823	0.040868	0.597833	0.632206	0.683592	0.715035	MAPKAPK3;MAPKAPK3;MAPKAPK3	NM_004635;NM_001243926;NM_001243925	Body;Body;Body	.
chr14_102974281_102974319	AC	CDC42BPB	intronic	Prostate	95	0.053099	0.149926	0.000106026	199.31	0.0257274	cg21758314	102972768	1.532	0.362434	0.170939	0.0889838	0.212366	0.488312	0.593537	CDC42BPB	NM_006035	Body	.
chr10_26432529_26432564	AAAAT	GAD2;APBB1IP	intergenic	Ovary	122	-0.014854	0.118151	0.000106037	200.123	0.0125304	cg13829717	26452256	19.7095	0.48507	0.120358	0.303153	0.405639	0.563727	0.660498	APBB1IP	NM_019043	5'UTR	.
chr20_24237469_24237489	AC	LINC01721;SYNDIG1	intergenic	Lung	177	0.020363	0.0825023	0.000106056	200.583	0.00859839	cg08151330	24236306	1.173	0.455502	0.0827564	0.327798	0.40442	0.509618	0.57894	.	.	.	.
chr15_36538152_36538196	TG	MIR4510;CDIN1	intergenic	Lung	177	-0.003742	0.0824994	0.000106086	200.641	0.00859977	cg09443311	36579141	40.967	0.0810772	0.0531851	0.0276316	0.0390809	0.111762	0.184178	C15orf41;C15orf41	NM_001130010;NM_001290233	TSS1500;TSS1500	N_Shore
chr2_109238449_109238499	TG	SH3RF3	intronic	Prostate	95	-0.020176	0.149915	0.00010609	199.431	0.025739	cg25534756	109242968	4.494	0.444348	0.138223	0.20309	0.357292	0.524468	0.670512	SH3RF3	NM_001099289	Body	.
chr11_77589744_77589795	CGCCTCCC	AQP11	UTR5	Prostate	95	0.056675	0.149914	0.000106101	199.451	0.025739	cg04518186	77588917	0.8525	0.723215	0.137316	0.485568	0.645413	0.821999	0.933822	AQP11	NM_173039	TSS1500	N_Shore
chr6_162716757_162716808	CG	PRKN	intronic	Lung	177	0.007602	0.0824976	0.000106105	200.677	0.00860094	cg18825119	162728421	11.6385	0.689189	0.0676595	0.587364	0.636784	0.737755	0.817805	PACRG;PACRG;PACRG;PARK2;PARK2;PARK2	NM_152410;NM_001080378;NM_001080379;NM_004562;NM_013987;NM_013988	Body;Body;Body;TSS1500;TSS1500;TSS1500	S_Shore
chr1_81216770_81216800	TG	LINC01781;ADGRL2	intergenic	Colon, transverse	176	-0.011179	0.0829527	0.000106106	200.619	0.00896903	cg00105822	81231127	14.342	0.689988	0.199251	0.298627	0.566566	0.842943	0.934619	.	.	.	.
chr17_76070850_76070880	CA	SRP68	intronic	Lung	177	0.005615	0.0824955	0.000106128	200.72	0.00860239	cg07600377	76084836	13.971	0.903172	0.0586718	0.808573	0.88252	0.942449	0.965092	EXOC7;EXOC7;EXOC7;EXOC7;EXOC7;EXOC7	NM_001282313;NM_001145297;NM_001145298;NM_001013839;NM_001145299;NM_015219	Body;Body;Body;Body;Body;Body	.
chr7_157508285_157508340	GT	LOC101927914;PTPRN2	intergenic	Lung	177	0.008013	0.0824938	0.000106146	200.755	0.00860353	cg04156418	157500912	7.4005	0.771106	0.0442275	0.707522	0.738652	0.800816	0.847067	.	.	.	Island
chr11_65472425_65472465	GT	LOC101927789;MALAT1	intergenic	Prostate	95	0.003668	0.149901	0.000106179	199.598	0.0257546	cg25080300	65493958	21.513	0.243576	0.0891339	0.132622	0.180967	0.305921	0.403051	.	.	.	N_Shelf
chr10_43367417_43367433	TA	RASGEF1A;FXYD4	intergenic	Colon, transverse	168	0.00315	0.086775	0.000106189	200.776	0.00897564	cg10765471	43322981	44.444	0.0374345	0.0262396	0.0159331	0.0233164	0.0433549	0.0723646	.	.	.	Island
chr22_41195309_41195355	CA	EP300-AS1	ncRNA_intronic	Lung	177	-0.00673	0.0824882	0.000106207	200.869	0.00860805	cg06255037	41238443	43.111	0.55357	0.0449631	0.479756	0.525724	0.585425	0.624381	CHADL	NM_138481	Body	Island
chr1_247523997_247524029	AC	GCSAML	intronic	Colon, transverse	176	0.013809	0.0829418	0.000106222	200.838	0.00897762	cg02104434	247531104	7.091	0.642081	0.0887631	0.523013	0.583415	0.693268	0.80288	LOC148824;OR2C3	NR_027309;NM_198074	TSS1500;3'UTR	Island
chr11_1932843_1932871	CCAT	TNNT3	intronic	Lung	177	-0.010655	0.0824813	0.00010628	201.007	0.00861349	cg04563870	1920190	12.667	0.819677	0.0400829	0.746	0.796227	0.847326	0.874023	TNNT3;TNNT3;TNNT3;TNNT3;TNNT3	NM_006757;NM_001297646;NM_001042781;NM_001042780;NM_001042782	5'UTR;5'UTR;5'UTR;5'UTR;5'UTR	.
chr3_34214669_34214713	GT	PDCD6IP;LOC101928135	intergenic	Lung	177	0.002631	0.082481	0.000106283	201.013	0.00861349	cg21137303	34202953	11.738	0.865417	0.0392372	0.791525	0.844031	0.892066	0.919794	.	.	.	.
chr11_73705767_73705803	GA	RAB6A	intronic	Colon, transverse	176	0.007281	0.0829355	0.000106289	200.965	0.00898288	cg16915828	73660895	44.89	0.430741	0.1357	0.178244	0.353092	0.526786	0.641822	PLEKHB1;PLEKHB1;PLEKHB1;PLEKHB1;PLEKHB1	NM_001130036;NM_001130035;NM_001130033;NM_021200;NM_001130034	Body;Body;Body;Body;Body	Island
chr10_79441079_79441117	AC	ZCCHC24	intronic	Colon, transverse	176	0.005724	0.0829347	0.000106298	200.981	0.00898322	cg13000709	79431983	9.115	0.591822	0.124344	0.360909	0.516246	0.685284	0.774765	ZCCHC24	NM_153367	Body	.
chr1_245988107_245988141	AC	SMYD3	intronic	Ovary	122	-0.007592	0.118115	0.000106311	200.64	0.0125604	cg22088344	245999958	11.834	0.796065	0.0698005	0.681513	0.759558	0.838906	0.888915	SMYD3;SMYD3	NM_022743;NM_001167740	Body;Body	.
chr17_8965001_8965029	CA	PIK3R5	intronic	Colon, transverse	176	-0.005121	0.0829333	0.000106313	201.01	0.00898408	cg17066933	8965163	0.148	0.51212	0.0735019	0.394312	0.460637	0.557216	0.646947	PIK3R5;PIK3R5;PIK3R5;PIK3R5;PIK3R5	NM_001251855;NM_001251853;NM_001251852;NM_001251851;NM_001142633	5'UTR;5'UTR;5'UTR;5'UTR;5'UTR	Island
chr10_26393921_26393951	AC	GAD2;APBB1IP	intergenic	Prostate	95	0.007293	0.149877	0.000106326	199.874	0.0257836	cg16690757	26392003	1.933	0.0431014	0.0396494	0.0182918	0.0247804	0.0474065	0.0917486	.	.	.	Island
chr18_79455738_79455810	CCCCATCCCACGGCCG	NFATC1	intronic	Lung	177	-0.022123	0.0824718	0.000106382	201.201	0.00862117	cg16308790	79465973	10.199	0.569505	0.0836202	0.437638	0.513837	0.623653	0.707677	NFATC1;NFATC1;NFATC1;NFATC1;NFATC1	NM_006162;NM_172388;NM_172389;NM_172387;NM_172390	Body;Body;Body;Body;Body	N_Shore
chr1_76184519_76184561	CA	ST6GALNAC3	intronic	Colon, transverse	176	-0.005353	0.0829238	0.000106415	201.202	0.00899186	cg14618562	76154492	30.048	0.147568	0.0603053	0.0534658	0.108268	0.187199	0.252728	ST6GALNAC3;ST6GALNAC3	NM_001160011;NM_152996	Body;Body	.
chr7_6700304_6700337	AC	ZNF12	intronic	Prostate	95	-0.030568	0.149862	0.00010642	200.051	0.0257997	cg20012315	6700967	0.6465	0.870403	0.223465	0.519619	0.964365	0.983287	0.986884	ZNF12;ZNF12	NM_016265;NM_006956	Body;Body	.
chr10_117367409_117367433	AAAC	PDZD8	intronic	Prostate	95	-0.036899	0.149862	0.00010642	200.051	0.0257997	cg05351447	117361093	6.328	0.880143	0.0796678	0.731033	0.842645	0.939065	0.963344	PDZD8	NM_173791	Body	.
chr17_40600024_40600048	AC	CCR7;SMARCE1	intergenic	Ovary	122	0.002044	0.1181	0.000106422	200.85	0.0125712	cg16401108	40599674	0.362	0.907074	0.0316525	0.85409	0.886205	0.929225	0.955155	.	.	.	.
chr19_39862456_39862489	AAT	FCGBP	downstream	Colon, transverse	175	-0.004546	0.0833829	0.000106425	201.221	0.00899222	cg18588295	39902495	40.0225	0.891424	0.0392998	0.820507	0.865661	0.920745	0.952903	FCGBP	NM_003890	Body	Island
chr14_96245881_96245914	TGA	BDKRB2;BDKRB1	intergenic	Lung	177	0.010667	0.082463	0.000106476	201.379	0.00862841	cg18360492	96251811	5.9135	0.684904	0.0735592	0.574693	0.634119	0.734512	0.809298	.	.	.	.
chr7_27121220_27121262	GT	HOXA3	intronic	Lung	177	0.005014	0.0824619	0.000106488	201.401	0.00862901	cg19816811	27148745	27.504	0.460526	0.0585144	0.355971	0.422171	0.500234	0.552675	HOXA6	NM_024014	TSS1500	N_Shore
chr4_39923638_39923672	AC	PDS5A	intronic	Prostate	95	0.005146	0.14985	0.000106489	200.181	0.0258131	cg09987156	39970781	47.126	0.895109	0.0537973	0.802438	0.867718	0.933137	0.959512	PDS5A;PDS5A	NM_001100400;NM_001100399	Body;Body	.
chr17_69370722_69370833	TTC	ABCA5;MAP2K6	intergenic	Colon, transverse	176	0.001351	0.0829168	0.00010649	201.344	0.00899659	cg09107801	69355406	15.3715	0.960415	0.0170646	0.931923	0.952315	0.972118	0.983698	.	.	.	.
chr5_4977851_4977886	GT	LINC02114;LINC01020	intergenic	Ovary	122	-0.002271	0.118087	0.000106528	201.049	0.0125829	cg25839195	4946770	31.0985	0.969725	0.0169558	0.935686	0.96107	0.982574	0.988423	.	.	.	.
chr9_120938121_120938161	GT	TRAF1;C5-OT1	intergenic	Lung	177	0.008218	0.0824578	0.000106532	201.485	0.00863185	cg14580859	120929572	8.569	0.685297	0.0684377	0.56696	0.644474	0.732996	0.779434	.	.	.	S_Shore
chr7_55539899_55539941	CA	VOPP1	intronic	Lung	177	-0.002533	0.0824572	0.000106539	201.497	0.00863201	cg15502645	55539895	0.025	0.95789	0.0158173	0.931026	0.948733	0.969203	0.97891	VOPP1;VOPP1;VOPP1	NM_001284283;NM_001284282;NM_030796	TSS1500;Body;Body	.
chr17_48026119_48026139	AC	COPZ2	downstream	Colon, transverse	176	0.006332	0.082912	0.00010654	201.44	0.00900048	cg05340686	48047409	21.28	0.0862857	0.0838114	0.0153968	0.0269299	0.125505	0.273838	NFE2L1	NM_003204	TSS1500	N_Shore
chr7_134742016_134742046	AC	BPGM;CALD1	intergenic	Lung	177	-0.009999	0.0824547	0.000106565	201.547	0.00863377	cg03188976	134759113	17.082	0.691312	0.0811751	0.553747	0.637973	0.756224	0.816207	.	.	.	.
chr2_142129584_142129630	TC	LRP1B	intronic	Lung	177	-0.010773	0.0824537	0.000106576	201.568	0.0086343	cg00785652	142131835	2.228	0.613502	0.113771	0.435345	0.544482	0.690618	0.791791	LRP1B	NM_018557	TSS200	S_Shore
chr11_117946364_117946412	TCA	TMPRSS13;IL10RA	intergenic	Lung	177	0.004661	0.0824528	0.000106586	201.586	0.00863472	cg22222663	117929752	16.636	0.608679	0.0649865	0.504588	0.563494	0.654445	0.714774	TMPRSS13	NM_001077263	TSS1500	.
chr4_14830406_14830438	TG	LINC00504	ncRNA_intronic	Colon, transverse	176	0.003467	0.0829077	0.000106586	201.527	0.00900396	cg06311561	14864472	34.05	0.558636	0.143426	0.333633	0.469691	0.652469	0.79637	LINC00504	NR_126435	Body	S_Shore
chr4_152931455_152931507	AC	ARFIP1;LOC729870	intergenic	Colon, transverse	176	0.005491	0.082907	0.000106594	201.54	0.00900417	cg00170487	152950193	18.712	0.512969	0.117742	0.311433	0.437002	0.588977	0.717693	FHDC1	NM_033393	Body	.
chr18_49017085_49017115	GT	SMAD7;LOC100129878	intergenic	Colon, transverse	176	0.003206	0.082904	0.000106626	201.602	0.00900651	cg01529701	49045864	28.764	0.946846	0.0312554	0.891023	0.938788	0.966546	0.977985	DYM	NM_017653	Body	.
chr1_229199053_229199081	AC	MIR4454;LOC105373159	intergenic	Ovary	122	-0.004754	0.118068	0.000106668	201.314	0.012598	cg04849089	229190343	8.724	0.857518	0.0598091	0.74564	0.835757	0.893031	0.924259	.	.	.	.
chr1_201012631_201012655	TATG	KIF21B	intronic	Ovary	122	-0.009213	0.118068	0.000106669	201.317	0.012598	cg06515037	201034974	22.331	0.632826	0.0534411	0.558526	0.592701	0.668123	0.713901	.	.	.	.
chr5_119368430_119368458	GT	TNFAIP8	intronic	Colon, transverse	176	-0.007192	0.0828994	0.000106675	201.695	0.00901028	cg00421693	119353598	14.846	0.723387	0.0921222	0.575256	0.670444	0.783737	0.864319	TNFAIP8	NM_001077654	Body	N_Shelf
chr14_80978094_80978130	AC	TSHR	intronic	Prostate	95	-0.011031	0.149819	0.000106679	200.538	0.0258558	cg08210506	80990480	12.368	0.478076	0.134912	0.286551	0.393938	0.547206	0.750612	TSHR;TSHR;TSHR	NM_001018036;NM_001142626;NM_000369	Body;Body;Body	.
chr15_98322504_98322560	AC	LINC02351	downstream	Lung	177	-0.003742	0.0824441	0.00010668	201.764	0.00864195	cg14383185	98281478	41.054	0.714919	0.0485189	0.632727	0.683109	0.747977	0.79986	.	.	.	.
chr20_44126139_44126210	AGGG	JPH2	intronic	Lung	177	-0.002367	0.0824401	0.000106722	201.843	0.00864438	cg18086083	44135611	9.4365	0.89592	0.047028	0.813052	0.861922	0.931278	0.961114	JPH2	NM_020433	Body	.
chr1_109138570_109138594	CAG	ELAPOR1	intronic	Colon, transverse	176	0.008603	0.0828948	0.000106725	201.788	0.00901403	cg17325318	109117305	21.277	0.564481	0.122661	0.357914	0.477853	0.648641	0.759745	KIAA1324	NM_020775	Body	S_Shelf
chr22_33059165_33059175	AAAAG	SYN3	upstream	Lung	177	-0.0186	0.0824398	0.000106725	201.85	0.00864438	cg00099240	33058646	0.524	0.498309	0.0506121	0.408409	0.466024	0.532089	0.580374	SYN3	NM_001135774	TSS1500	S_Shore
chr12_113663882_113663930	GT	LHX5-AS1;LINC01234	intergenic	Lung	177	-0.014957	0.0824396	0.000106728	201.855	0.00864438	cg21247722	113685408	21.502	0.441964	0.11649	0.286053	0.34926	0.521812	0.645717	.	.	.	.
chr17_17800180_17800228	TC	RAI1	intronic	Lung	177	-0.00153	0.0824384	0.000106741	201.879	0.00864505	cg21020221	17817866	17.662	0.619475	0.0547404	0.53645	0.582463	0.657209	0.706738	SREBF1;SREBF1	NM_004176;NM_001005291	Body;Body	.
chr6_30050746_30050766	AC	ZNRD1ASP	ncRNA_intronic	Ovary	122	0.014338	0.118058	0.000106746	201.461	0.0126055	cg13919341	30062152	11.396	0.450574	0.0483646	0.388773	0.416691	0.473564	0.526073	ZNRD1;NCRNA00171;ZNRD1	NM_170783;NR_026751;NM_014596	Body;TSS1500;Body	S_Shore
chr18_58042426_58042450	GT	ATP8B1;NEDD4L	intergenic	Ovary	122	-0.014227	0.118057	0.000106753	201.475	0.0126056	cg09671629	58043123	0.685	0.174398	0.0679279	0.0655212	0.127798	0.209226	0.288226	NEDD4L;NEDD4L;NEDD4L	NM_015277;NM_001243960;NM_001144967	TSS1500;TSS1500;TSS1500	N_Shore
chr1_32272573_32272657	AG	LCK	intronic	Colon, transverse	176	0.002325	0.0828915	0.00010676	201.854	0.00901658	cg26778877	32272662	0.047	0.808145	0.0682738	0.694095	0.765444	0.857792	0.915371	LCK;LCK	NM_001042771;NM_005356	TSS1500;5'UTR	N_Shelf
chr7_124034315_124034364	TCCT	TMEM229A;LOC101928211	intergenic	Lung	177	0.015581	0.0824351	0.000106776	201.945	0.00864655	cg09777637	124034456	0.1165	0.703287	0.0824332	0.568126	0.645431	0.76409	0.841691	TMEM229A	NM_001136002	TSS1500	S_Shore
chr14_103103797_103103829	GT	EXOC3L4	intronic	Lung	177	0.001465	0.082435	0.000106778	201.949	0.00864655	cg10367412	103123858	20.045	0.0304677	0.0100441	0.0181671	0.0236538	0.0358421	0.0482557	.	.	.	Island
chr5_7207010_7207159	TTCC	MIR4278;MIR4454	intergenic	Colon, transverse	176	0.004393	0.0828875	0.000106802	201.934	0.00901975	cg08481674	7250879	43.7945	0.836574	0.0809429	0.692381	0.792774	0.89695	0.931736	.	.	.	.
chr1_20750322_20750378	AC	HP1BP3	intronic	Lung	177	-0.001221	0.0824324	0.000106806	202.002	0.00864826	cg18486150	20718381	31.969	0.223846	0.0375679	0.164209	0.20353	0.249528	0.284003	KIF17;KIF17	NM_020816;NM_001122819	TSS1500;TSS1500	S_Shore
chr13_23473186_23473226	AAAAT	LINC00327	ncRNA_intronic	Prostate	95	0.008558	0.149799	0.000106806	200.777	0.02588	cg24407833	23465952	7.254	0.827009	0.0802518	0.719411	0.785252	0.881031	0.939283	.	.	.	N_Shore
chr6_53735677_53735709	ATTC	KLHL31;LRRC1	intergenic	Lung	177	-0.010383	0.0824321	0.000106808	202.006	0.00864826	cg26764953	53726414	9.279	0.885169	0.0650712	0.783903	0.855345	0.928433	0.971184	.	.	.	.
chr9_121334772_121334818	TG	GSN;STOM	intergenic	Ovary	122	0.004226	0.11805	0.000106812	201.586	0.0126109	cg02258076	121326449	8.346	0.661979	0.11312	0.53484	0.631593	0.726714	0.784762	GSN;GSN;GSN;GSN;GSN;GSN;GSN;GSN;GSN;GSN	NM_001127663;NM_001258029;NM_001258030;NM_000177;NM_001127667;NM_001127666;NM_198252;NM_001127664;NM_001127662;NM_001127665	Body;Body;Body;Body;Body;Body;Body;Body;Body;Body	.
chr2_105355770_105355816	TG	C2orf49;FHL2	intergenic	Lung	177	0.002892	0.0824308	0.000106822	202.032	0.00864902	cg06589051	105330425	25.368	0.91933	0.0346254	0.850925	0.896633	0.945742	0.965422	TGFBRAP1;TGFBRAP1	NM_001142621;NM_004257	TSS1500;TSS1500	S_Shore
chr2_208024142_208024182	AAAAT	PLEKHM3	intronic	Ovary	121	0.01697	0.118982	0.000106825	201.611	0.0126117	cg08637946	208025967	1.805	0.564055	0.0935866	0.416877	0.498601	0.631626	0.698442	PLEKHM3	NM_001080475	TSS1500	S_Shore
chr14_91880526_91880562	GT	FBLN5	intronic	Lung	177	-0.010575	0.0824299	0.000106832	202.051	0.00864944	cg18375974	91889510	8.966	0.330136	0.0612844	0.230987	0.28533	0.368513	0.438626	FBLN5	NM_006329	Body	.
chr6_44060293_44060341	GGAT	LOC101929705	ncRNA_intronic	Lung	177	-0.018725	0.0824279	0.000106854	202.093	0.00865088	cg20003368	44058738	1.579	0.12357	0.0550911	0.04415	0.0838966	0.159748	0.227162	.	.	.	.
chr8_142738011_142738033	TG	THEM6;SLURP1	intergenic	Lung	177	-0.008998	0.0824273	0.00010686	202.104	0.00865096	cg08967075	142703879	34.143	0.945303	0.0318162	0.873026	0.936065	0.966921	0.977919	LY6K;LY6K;LY6K;LOC100288181	NM_001160354;NM_001160355;NM_017527;NR_038925	3'UTR;3'UTR;3'UTR;Body	S_Shelf
chr13_100550417_100550459	AC	GGACT	intronic	Lung	177	-0.003993	0.0824258	0.000106877	202.136	0.00865197	cg18100153	100534283	16.155	0.790607	0.0337353	0.733022	0.772398	0.813751	0.841459	A2LD1	NM_033110	TSS1500	S_Shore
chr6_161170473_161170513	CA	AGPAT4	intronic	Lung	177	0.010146	0.0824232	0.000106904	202.188	0.00865351	cg21351392	161186455	15.962	0.822079	0.0912985	0.647898	0.779852	0.888309	0.924219	AGPAT4	NM_020133	Body	.
chr8_20274961_20274983	TG	LZTS1	intronic	Lung	177	-0.004829	0.0824221	0.000106916	202.211	0.00865406	cg00014333	20272512	2.46	0.639524	0.0614249	0.555371	0.602215	0.666232	0.746758	.	.	.	.
chr1_175220270_175220312	AC	KIAA0040;TNR	intergenic	Ovary	122	0.007195	0.118035	0.000106922	201.793	0.012622	cg16134629	175208224	12.067	0.932321	0.0350884	0.86322	0.918281	0.957457	0.969606	.	.	.	.
chr17_81093078_81093128	CTGGG	BAIAP2	intronic	Ovary	122	0.005424	0.118033	0.000106936	201.82	0.0126224	cg06763416	81083404	9.699	0.30599	0.0532183	0.239491	0.272016	0.332083	0.36932	BAIAP2;BAIAP2;BAIAP2;BAIAP2	NM_017450;NM_006340;NM_001144888;NM_017451	Body;Body;Body;Body	.
chr17_43786955_43786982	ATT	CFAP97D1	UTR3	Colon, transverse	174	-0.017988	0.0837989	0.000106945	202.206	0.00903148	cg19283354	43774537	12.4315	0.845893	0.0782682	0.758218	0.832533	0.884316	0.920317	DUSP3	NM_004090	Body	N_Shelf
chr17_29744860_29744902	GT	SSH2	intronic	Lung	177	-0.002526	0.082418	0.000106961	202.295	0.00865692	cg02320501	29761588	16.707	0.0265551	0.0187444	0.0098535	0.0140987	0.030625	0.0664466	SSH2	NM_033389	Body	Island
chr19_5910675_5910711	AAC	VMAC	UTR3	Prostate	95	0.009487	0.149773	0.000106962	201.071	0.0259107	cg23192602	5910074	0.619	0.475642	0.115695	0.315558	0.397023	0.529879	0.685098	VMAC	NM_001017921	3'UTR	.
chr1_113131802_113131844	TG	LRIG2	UTR3	Prostate	95	0.020304	0.149771	0.000106974	201.093	0.0259107	cg21222618	113142784	10.961	0.739539	0.12529	0.546905	0.627033	0.84544	0.947	.	.	.	.
chr1_206733280_206733306	TG	MAPKAPK2	UTR3	Lung	177	-0.014805	0.0824165	0.000106977	202.325	0.00865748	cg02582023	206717078	16.215	0.891914	0.0483228	0.811249	0.863137	0.927	0.958733	MAPKAPK2;MAPKAPK2	NM_004759;NM_032960	Body;Body	.
chr14_72503572_72503592	AG	RGS6	intronic	Ovary	122	-0.012447	0.118028	0.000106978	201.899	0.0126266	cg14001281	72511480	7.898	0.493286	0.0826846	0.388389	0.430602	0.527317	0.651473	RGS6;RGS6;RGS6;RGS6;RGS6;RGS6;RGS6;RGS6;RGS6;RGS6	NM_001204420;NM_004296;NM_001204419;NM_001204424;NM_001204416;NM_001204422;NM_001204418;NM_001204417;NM_001204421;NM_001204423	Body;Body;Body;Body;Body;Body;Body;Body;Body;Body	.
chr8_2178538_2178602	CTTC	MYOM2;LOC101927815	intergenic	Colon, transverse	176	0.002358	0.0828696	0.000106995	202.299	0.00903522	cg14996023	2181042	2.472	0.432425	0.104388	0.265195	0.359285	0.498272	0.605982	.	.	.	N_Shore
chr21_31086493_31086547	AG	KRTAP19-8;TIAM1	intergenic	Colon, transverse	176	0.002279	0.0828668	0.000107024	202.354	0.00903728	cg12269934	31084933	1.587	0.823253	0.0979587	0.642594	0.757271	0.90172	0.940451	.	.	.	.
chr4_146110358_146110396	CA	LINC01095	ncRNA_intronic	Ovary	122	0.009289	0.11802	0.000107038	202.012	0.0126329	cg10382312	146113638	3.261	0.662348	0.0628098	0.566135	0.617036	0.704323	0.766528	LINC01095;LINC01095	NR_038331;NR_038331	Body;ExonBnd	.
chr6_117135634_117135666	CG	RFX6;VGLL2	intergenic	Prostate	95	-0.005183	0.149759	0.000107048	201.232	0.0259253	cg19640553	117167724	32.074	0.861078	0.0781109	0.729735	0.81107	0.921882	0.965516	.	.	.	.
chr17_80097900_80097954	AAAAG	CCDC40	intronic	Ovary	122	0.010946	0.118018	0.000107058	202.049	0.0126336	cg02274103	80104851	6.924	0.297432	0.124606	0.154193	0.217049	0.348268	0.449894	GAA;GAA;GAA	NM_001079804;NM_000152;NM_001079803	Body;Body;Body	N_Shore
chr1_234974477_234974511	GT	LOC101927851;LINC01348	intergenic	Ovary	122	0.006052	0.118018	0.000107058	202.05	0.0126336	cg24855514	234964620	9.874	0.647938	0.0658846	0.556785	0.616151	0.692732	0.73577	LOC101927851	NR_125945	TSS1500	.
chr7_17542935_17542975	AC	LINC02889	ncRNA_intronic	Lung	177	-0.009684	0.0824087	0.00010706	202.483	0.00866219	cg01633280	17531857	11.098	0.761033	0.104878	0.603653	0.698009	0.822911	0.949812	LOC101927630	NR_110013	Body	.
chr3_4730371_4730420	TG	ITPR1	intronic	Lung	177	-0.00953	0.0824086	0.000107061	202.485	0.00866219	cg19974686	4724230	6.1655	0.425653	0.10118	0.274044	0.351818	0.492647	0.587026	ITPR1;ITPR1;ITPR1	NM_001099952;NM_001168272;NM_002222	Body;Body;Body	.
chr16_12092285_12092305	GAAG	SNX29	intronic	Lung	177	0.010964	0.0824085	0.000107062	202.487	0.00866219	cg26974444	12120950	28.655	0.823077	0.0352844	0.763282	0.800702	0.844461	0.875318	SNX29	NM_001080530	Body	S_Shelf
chr11_111352963_111353056	AGGA	POU2AF1	UTR3	Colon, transverse	176	-0.003603	0.0828631	0.000107063	202.429	0.00904023	cg15803103	111347529	5.4805	0.792725	0.088187	0.639307	0.750303	0.859111	0.929804	MIR4491	NR_039712	TSS1500	.
chr7_30776967_30776992	TTTCT	INMT-MINDY4	ncRNA_intronic	Colon, transverse	176	0.004866	0.0828617	0.000107079	202.459	0.00904117	cg07136111	30789389	12.4095	0.903113	0.0477359	0.82317	0.884319	0.935084	0.962997	FAM188B	NM_032222	Body	.
chr19_55281129_55281163	TG	HSPBP1	upstream	Ovary	122	0.012099	0.118013	0.000107089	202.109	0.0126358	cg17653972	55304573	23.427	0.632376	0.0612927	0.52605	0.587985	0.676866	0.740773	BRSK1	NM_032430	Body	Island
chr10_103451642_103451675	AGG	CALHM2	intronic	Lung	177	0.001445	0.082404	0.000107111	202.58	0.00866578	cg18273501	103452299	0.6405	0.0225857	0.0102991	0.0139974	0.0184416	0.024301	0.0316358	CALHM2;CALHM2;CALHM2	NM_015916;NR_024552;NM_015916	5'UTR;Body;1stExon	Island
chr2_65466858_65466914	CTTC	SPRED2;MIR4778	intergenic	Prostate	95	0.018527	0.149746	0.000107134	201.393	0.0259411	cg07014154	65428376	38.51	0.826419	0.0983379	0.654955	0.783001	0.893541	0.947804	SPRED2	NM_181784	Body	N_Shelf
chr11_16982780_16982806	AC	PLEKHA7	intronic	Colon, transverse	176	0.01075	0.0828561	0.000107139	202.572	0.00904543	cg16183736	17021688	38.895	0.890462	0.0590318	0.76965	0.857124	0.938708	0.966017	.	.	.	.
chr19_54142433_54142451	AC	CNOT3	intronic	Lung	177	0.004418	0.0824005	0.000107149	202.652	0.00866848	cg04599149	54162194	19.752	0.25692	0.0498514	0.186347	0.221526	0.287466	0.344041	TMC4;TMC4	NM_144686;NM_001145303	Body;Body	Island
chr20_49694640_49694700	GGAAAG	B4GALT5	intronic	Colon, transverse	176	0.011017	0.0828551	0.00010715	202.592	0.00904588	cg20379806	49686104	8.566	0.413032	0.14171	0.15368	0.318704	0.510019	0.618063	B4GALT5	NM_004776	Body	.
chr6_21079976_21080008	TG	CDKAL1	intronic	Lung	177	0.007913	0.0823995	0.00010716	202.671	0.00866894	cg20790163	21045300	34.692	0.820627	0.072365	0.694406	0.772387	0.878666	0.932607	CDKAL1	NM_017774	Body	.
chr6_133203762_133203813	GT	LINC00326;EYA4	intergenic	Colon, transverse	176	-0.001962	0.082854	0.000107162	202.615	0.00904651	cg20330472	133240794	37.0065	0.0496013	0.0232815	0.0200715	0.0349727	0.0593484	0.0837789	EYA4;EYA4;EYA4	NM_172105;NM_172103;NM_004100	TSS1500;TSS1500;TSS1500	N_Shore
chr15_68207979_68207999	AC	CLN6	UTR3	Prostate	95	-0.007586	0.14974	0.00010717	201.461	0.0259447	cg11750300	68211085	3.096	0.187127	0.066296	0.11603	0.144991	0.213587	0.31137	CLN6	NM_017882	Body	.
chr21_44373539_44373636	CTGCATTATATGCGAC	TRPM2	intronic	Ovary	122	0.008755	0.117998	0.000107212	202.34	0.0126479	cg09522854	44353517	20.0705	0.20945	0.048512	0.147346	0.181575	0.228464	0.29649	TRPM2	NM_003307	TSS200	.
chr5_79778811_79778835	TG	CMYA5	intronic	Lung	176	-0.003028	0.082849	0.000107216	202.777	0.00867174	cg11421779	79774416	4.407	0.635859	0.055878	0.544994	0.59101	0.678027	0.72384	CMYA5	NM_153610	Body	.
chr19_49393682_49393720	GT	KASH5	intronic	Lung	177	-0.003447	0.0823942	0.000107217	202.78	0.00867174	cg12766622	49435611	41.91	0.716478	0.0502148	0.636133	0.690091	0.753402	0.794894	SLC17A7	NM_020309	Body	N_Shore
chr15_98952303_98952331	AC	IGF1R	intronic	Lung	177	0.011094	0.0823929	0.000107231	202.807	0.00867253	cg12012500	98956490	4.173	0.634136	0.0975349	0.501074	0.586518	0.691247	0.775032	IGF1R;IGF1R	NM_000875;NM_001291858	Body;Body	N_Shore
chr5_38724251_38724277	CA	OSMR-AS1	ncRNA_intronic	Lung	177	-0.003871	0.0823919	0.000107242	202.828	0.00867303	cg13005162	38724779	0.515	0.944198	0.0396788	0.863706	0.936688	0.967754	0.979604	OSMR-AS1	NR_109951	Body	.
chr4_186211664_186211696	AC	CYP4V2	UTR3	Lung	177	0.020552	0.0823894	0.000107269	202.879	0.00867485	cg09526685	186204919	6.761	0.774749	0.141896	0.53304	0.64217	0.889487	0.937302	CYP4V2	NM_207352	Body	.
chr1_175029999_175030070	AC	MRPS14;TNN	intergenic	Prostate	95	0.046797	0.149723	0.000107271	201.65	0.0259658	cg23658987	175078648	48.6135	0.471885	0.102403	0.336263	0.400738	0.530843	0.624261	TNN	NM_022093	Body	N_Shore
chr3_73018407_73018465	GTTAT	PPP4R2	intronic	Colon, transverse	176	0.001229	0.0828416	0.000107295	202.867	0.00905698	cg23351010	73060634	42.198	0.925308	0.0369335	0.846102	0.913903	0.948579	0.965073	FLJ10213;PPP4R2	NM_018029;NM_174907	TSS1500;Body	.
chr2_85408338_85408380	CA	CAPG	intronic	Lung	177	-0.005846	0.0823858	0.000107308	202.952	0.00867763	cg14525492	85408739	0.38	0.26193	0.0881103	0.118944	0.20112	0.326069	0.394193	CAPG;CAPG;CAPG	NM_001747;NM_001256140;NM_001256139	5'UTR;5'UTR;5'UTR	.
chr1_22051825_22051861	AAC	CDC42	upstream	Colon, transverse	176	-0.003773	0.0828376	0.000107338	202.949	0.00906021	cg18628801	22052136	0.293	0.971414	0.01686	0.951752	0.966989	0.980918	0.987749	CDC42;CDC42;CDC42	NM_044472;NM_001039802;NM_001791	TSS1500;TSS1500;TSS1500	N_Shore
chr21_44219783_44219846	GAG	LINC01678;ICOSLG	intergenic	Ovary	122	0.005994	0.11798	0.000107346	202.594	0.0126621	cg01481699	44196355	23.4595	0.738189	0.0980455	0.58579	0.655907	0.810569	0.892919	.	.	.	.
chr16_29843500_29843605	GGAGGAAG	MVP	intronic	Lung	177	0.003284	0.082379	0.000107382	203.092	0.00868321	cg01827781	29863824	20.2715	0.614835	0.0474062	0.5425	0.581452	0.647526	0.693205	LOC440356;LOC440356;CDIPT	NR_024370;NR_015396;NM_006319	Body;TSS200;TSS1500	S_Shore
chr1_201012631_201012655	TATG	KIF21B	intronic	Colon, transverse	176	0.005939	0.0828334	0.000107383	203.034	0.00906348	cg08115330	200996125	16.518	0.864954	0.0486705	0.786888	0.826345	0.899704	0.941998	KIF21B;KIF21B;KIF21B;KIF21B	NM_001252102;NM_001252103;NM_001252100;NM_017596	Body;Body;Body;Body	.
chr6_15433921_15433971	GT	JARID2	intronic	Colon, transverse	176	0.002248	0.0828331	0.000107387	203.04	0.00906348	cg19394361	15432923	1.023	0.962226	0.026935	0.9187	0.957952	0.974281	0.981395	JARID2;JARID2	NM_004973;NM_001267040	Body;5'UTR	.
chr11_12180325_12180350	TA	MICAL2	intronic	Lung	167	0.00583	0.0871599	0.000107402	203.129	0.00868444	cg04104358	12159426	20.9115	0.69108	0.083704	0.540041	0.633974	0.755025	0.819795	MICAL2;MICAL2;MICAL2;MICAL2;MICAL2	NM_001282668;NM_014632;NM_001282663;NM_001282664;NM_001282665	5'UTR;5'UTR;5'UTR;5'UTR;5'UTR	.
chr12_122116053_122116087	AC	MLXIP	intronic	Ovary	122	0.004622	0.117969	0.000107436	202.763	0.0126703	cg25608270	122133252	17.182	0.387014	0.0996255	0.262267	0.330172	0.42803	0.50545	MLXIP	NM_014938	Body	.
chr11_1506257_1506287	CAAAA	MOB2;DUSP8	intergenic	Colon, transverse	176	0.00956	0.0828283	0.000107438	203.137	0.0090674	cg06429625	1500383	5.889	0.913274	0.0818671	0.716841	0.894041	0.967534	0.983511	.	.	.	.
chr18_20971305_20971343	AC	ROCK1	intronic	Lung	177	-0.002968	0.0823713	0.000107465	203.249	0.0086892	cg15801361	20939091	32.233	0.956247	0.0181284	0.919177	0.94934	0.968271	0.978448	.	.	.	.
chr11_47380556_47380587	TTG	SPI1;MIR4487	intergenic	Ovary	122	-0.005599	0.117964	0.000107467	202.822	0.0126732	cg09580214	47426983	46.4115	0.0445014	0.0347421	0.0161833	0.0232492	0.0498785	0.118978	PSMC3	NM_002804	TSS1500	S_Shore
chr7_101159956_101160008	AC	AP1S1	intronic	Colon, transverse	176	0.00265	0.0828255	0.000107469	203.195	0.00906918	cg07564933	101160606	0.624	0.945092	0.0295916	0.898805	0.937214	0.962649	0.972928	AP1S1	NM_001283	3'UTR	N_Shelf
chr11_65508338_65508382	AC	TALAM1	upstream	Colon, transverse	176	-0.00332	0.082825	0.000107474	203.205	0.00906922	cg20820280	65542153	33.793	0.646485	0.0691421	0.53889	0.597468	0.695112	0.758877	LTBP3;LTBP3;LTBP3	NM_001164266;NM_001130144;NM_021070	Body;Body;Body	S_Shore
chr8_73976049_73976134	GGCGGCAGGCG	TMEM70	upstream	Prostate	91	0.014241	0.155895	0.000107497	202.076	0.0260173	cg17586533	73975764	0.3275	0.300065	0.118716	0.0773308	0.210347	0.391559	0.451093	TMEM70;TMEM70;TMEM70	NM_017866;NM_001040613;NR_033334	TSS1500;TSS1500;TSS1500	N_Shore
chr1_167506220_167506328	TTTTC	CD247	intronic	Colon, transverse	175	-0.001082	0.0832798	0.000107525	203.301	0.00907269	cg05355766	167524969	18.695	0.959506	0.0207547	0.925257	0.950253	0.973182	0.985013	.	.	.	.
chr18_46049008_46049056	TG	PSTPIP2	intronic	Colon, transverse	176	0.004214	0.0828192	0.000107536	203.322	0.00907323	cg24010993	46040146	8.886	0.916219	0.055916	0.83959	0.896446	0.949345	0.973657	PSTPIP2	NM_024430	Body	.
chr9_90814834_90814866	CA	SYK	intronic	Colon, transverse	176	-0.007013	0.0828183	0.000107546	203.342	0.00907371	cg19891476	90816379	1.529	0.886362	0.0606626	0.770918	0.849068	0.93296	0.958082	SYK;SYK;SYK	NM_003177;NM_001135052;NM_001174168	5'UTR;5'UTR;5'UTR	.
chr10_46295583_46295624	GTTAGA	ANTXRL	intronic	Lung	177	0.00535	0.0823626	0.000107559	203.426	0.00869626	cg10430941	46285537	10.0665	0.710481	0.0588292	0.606982	0.676068	0.754486	0.793691	ANTXRL	NR_003601	TSS1500	S_Shore
chr15_98173192_98173218	GT	LINC01582;LINC02351	intergenic	Colon, transverse	176	-0.010755	0.082817	0.000107559	203.367	0.00907441	cg21678984	98174379	1.174	0.271718	0.067513	0.15244	0.222305	0.320602	0.367802	.	.	.	.
chr12_128854394_128854438	GT	GLT1D1	intronic	Colon, transverse	176	-0.009223	0.0828152	0.000107579	203.403	0.00907564	cg19863592	128854296	0.12	0.225757	0.112741	0.0290533	0.154589	0.304863	0.407154	GLT1D1	NM_144669	Body	S_Shore
chr8_142667432_142667472	AC	JRK	intronic	Colon, transverse	176	0.037111	0.0828128	0.000107605	203.453	0.00907724	cg10596483	142670378	2.926	0.330454	0.218833	0.0101191	0.205389	0.407563	0.727026	JRK;JRK	NM_003724;NM_001077527	TSS1500;TSS1500	S_Shore
chr14_51490616_51490634	TG	FRMD6-AS2	ncRNA_intronic	Ovary	122	0.008087	0.117946	0.000107607	203.086	0.0126881	cg17988243	51508523	17.898	0.122687	0.0773785	0.0294668	0.0503052	0.169759	0.26239	FRMD6-AS2;FRMD6	NR_051990;NM_001042481	Body;5'UTR	.
chr1_95264967_95265046	AG	RWDD3;LINC01760	intergenic	Colon, transverse	176	0.016943	0.0828126	0.000107607	203.457	0.00907724	cg20701556	95233368	31.6385	0.430828	0.147739	0.154973	0.346073	0.523696	0.672818	RWDD3;RWDD3	NM_001128142;NM_015485	TSS1500;TSS1500	N_Shore
chr2_226654394_226654421	AC	LOC646736;MIR5702	intergenic	Lung	177	0.005528	0.0823568	0.000107622	203.546	0.0087004	cg05517438	226638957	15.4505	0.755837	0.0746109	0.632067	0.705256	0.804279	0.883113	.	.	.	.
chr17_17800180_17800228	TC	RAI1	intronic	Prostate	95	-0.005686	0.149664	0.00010764	202.346	0.0260453	cg09796270	17818280	18.076	0.692377	0.13845	0.480144	0.594151	0.79346	0.930484	SREBF1;SREBF1	NM_004176;NM_001005291	Body;Body	.
chr5_80957845_80957899	AG	RASGRF2-AS1	ncRNA_intronic	Colon, transverse	176	-0.006752	0.082809	0.000107646	203.53	0.00907969	cg00888521	80961152	3.28	0.0859197	0.0589937	0.0335499	0.054705	0.100308	0.171552	RASGRF2	NM_006909	Body	Island
chr20_32038023_32038043	CA	CCM2L;HCK	intergenic	Lung	177	0.008477	0.082354	0.000107652	203.602	0.00870244	cg08258066	32017853	20.18	0.212221	0.0614665	0.11855	0.166943	0.25149	0.3236	C20orf160	NM_080625	Body	N_Shore
chr17_6624536_6624570	CA	KIAA0753	intronic	Prostate	95	0.018684	0.14966	0.000107664	202.39	0.0260476	cg21358336	6655121	30.568	0.264016	0.126642	0.0959875	0.16724	0.346955	0.514971	.	.	.	Island
chr17_76564123_76564150	TTG	SNHG16	ncRNA_exonic	Ovary	122	0.018365	0.117939	0.000107665	203.195	0.0126941	cg07180212	76561621	2.5155	0.207129	0.123129	0.0733768	0.123719	0.258677	0.390057	SNORD1A	NR_004395	TSS200	S_Shelf
chr11_1833815_1833863	GT	SYT8	upstream	Colon, transverse	176	-0.002838	0.0828072	0.000107665	203.567	0.0090805	cg01265531	1832944	0.895	0.0724482	0.0357689	0.0324602	0.0474802	0.0863305	0.139429	SYT8	NM_138567	TSS1500	.
chr14_74111606_74111650	TATT	LIN52	intronic	Ovary	121	-0.009157	0.118871	0.000107677	203.218	0.0126948	cg04607357	74063143	48.485	0.884137	0.0385791	0.814108	0.858456	0.912074	0.945242	CCDC176;ALDH6A1;ALDH6A1;ALDH6A1	NM_025057;NM_001278594;NM_001278593;NM_005589	Body;Body;Body;Body	.
chr3_189957700_189957724	AG	P3H2	UTR3	Colon, transverse	176	0.01252	0.0828053	0.000107686	203.605	0.00908177	cg10920570	190005566	47.854	0.692996	0.104028	0.511512	0.627685	0.765384	0.845223	P3H2;P3H2	NM_018192;NM_001134418	Body;5'UTR	.
chr12_118685785_118685807	CA	SUDS3;LINC02423	intergenic	Colon, transverse	176	-0.007204	0.0828049	0.00010769	203.613	0.00908177	cg22342234	118682640	3.156	0.918906	0.0349595	0.856607	0.897245	0.946833	0.963941	.	.	.	.
chr11_110125270_110125320	GT	ZC3H12C	intronic	Ovary	122	0.008197	0.117933	0.000107711	203.283	0.0126981	cg05839709	110092001	33.294	0.678929	0.0778662	0.553959	0.623148	0.728534	0.799385	ZC3H12C	NM_033390	TSS1500	N_Shore
chr4_173178007_173178053	TG	GALNT7	intronic	Ovary	122	0.008269	0.117931	0.000107722	203.304	0.0126984	cg03021313	173177855	0.175	0.766857	0.0714778	0.647674	0.722881	0.823442	0.877556	GALNT7	NM_017423	Body	.
chr7_53237835_53237926	AGAGA	POM121L12;LINC01446	intergenic	Lung	177	-0.003971	0.0823473	0.000107725	203.741	0.00870799	cg26967792	53189634	48.2465	0.581597	0.0656536	0.476939	0.540067	0.630518	0.680507	.	.	.	S_Shelf
chr2_236607712_236607738	TG	ACKR3;LOC93463	intergenic	Ovary	122	0.002624	0.117931	0.000107728	203.315	0.0126984	cg25295825	236581277	26.448	0.974191	0.0118225	0.953587	0.967555	0.982999	0.987889	CXCR7	NM_020311	Body	.
chr14_104293351_104293456	GGCCAGGGGGCTGCAGG	LINC02691;C14orf180	intergenic	Colon, transverse	176	0.010624	0.0828005	0.000107738	203.704	0.00908542	cg23142004	104304672	11.2685	0.607386	0.0638971	0.502306	0.56202	0.651904	0.717862	.	.	.	.
chr2_27275861_27275898	CCCCGC	DNAJC5G	intronic	Ovary	122	-0.008625	0.117929	0.000107741	203.34	0.0126984	cg10048975	27275895	0.0155	0.57244	0.0741046	0.403776	0.53885	0.617691	0.698704	DNAJC5G;DNAJC5G;DNAJC5G;DNAJC5G	NM_173650;NM_001303128;NM_001303127;NR_130126	5'UTR;5'UTR;5'UTR;Body	.
chr2_216093125_216093163	GT	TMEM169	intronic	Lung	177	-0.001081	0.0823457	0.000107743	203.774	0.00870903	cg13506354	216108468	15.324	0.967738	0.0141432	0.935971	0.961602	0.977127	0.98453	XRCC5	NM_021141	TSS1500	N_Shore
chr22_37150086_37150130	CA	IL2RB	intronic	Lung	177	-0.003881	0.0823452	0.000107748	203.784	0.00870907	cg02238178	37149929	0.179	0.223494	0.0440895	0.154564	0.197082	0.249437	0.297029	IL2RB	NM_000878	TSS200	.
chr11_415207_415249	GT	SIGIRR	intronic	Lung	177	0.004966	0.0823441	0.00010776	203.807	0.0087097	cg19528419	420266	5.038	0.340121	0.0576563	0.249273	0.298901	0.377653	0.436002	ANO9	NM_001012302	Body	Island
chr15_42537233_42537263	CA	LRRC57	downstream	Colon, transverse	176	-0.0063	0.0827977	0.000107768	203.76	0.00908735	cg15836733	42583051	45.803	0.786333	0.154852	0.512233	0.694411	0.924936	0.975825	STARD9	NM_020759	Body	S_Shore
chr18_77161314_77161382	TTTTTA	MBP;GALR1	intergenic	Colon, transverse	164	-0.003959	0.0886684	0.00010777	203.766	0.00908735	cg06216261	77162064	0.716	0.922108	0.0523909	0.822246	0.898643	0.957331	0.973724	.	.	.	.
chr10_75084294_75084308	GT	DUSP29;DUSP13	intergenic	Ovary	122	-0.008304	0.117924	0.000107777	203.406	0.0127018	cg03464529	75073610	10.691	0.974743	0.0319814	0.94243	0.976292	0.985962	0.990268	.	.	.	.
chr6_53657610_53657654	TG	KLHL31	intronic	Colon, transverse	176	0.004091	0.082796	0.000107786	203.795	0.00908805	cg06485521	53665802	8.17	0.726752	0.106884	0.52567	0.665129	0.794075	0.884682	KLHL31	NM_001003760	TSS200	.
chr4_40195354_40195418	TTCC	RHOH	intronic	Lung	177	0.010854	0.0823408	0.000107796	203.874	0.00871219	cg15183692	40191040	4.346	0.291706	0.0485299	0.21931	0.263903	0.321985	0.357825	RHOH;RHOH	NM_001278368;NM_001278368	1stExon;5'UTR	.
chr6_38545855_38545901	AC	BTBD9	intronic	Lung	177	0.005035	0.0823393	0.000107812	203.905	0.00871315	cg25240591	38595620	49.742	0.954755	0.0453769	0.934377	0.952507	0.970106	0.975998	BTBD9;BTBD9;BTBD9;BTBD9	NM_152733;NM_001172418;NM_001099272;NM_052893	5'UTR;5'UTR;Body;Body	.
chr2_113528144_113528172	ATGT	PGM5P3-AS1	ncRNA_intronic	Colon, transverse	176	0.015982	0.082793	0.000107819	203.856	0.00909019	cg21544437	113503302	24.856	0.043234	0.0729453	0.0183777	0.0222528	0.0322462	0.0464927	.	.	.	Island
chr7_121874039_121874065	AC	PTPRZ1	intronic	Lung	177	-0.004231	0.0823386	0.00010782	203.92	0.00871341	cg15602933	121872889	1.163	0.108723	0.0344746	0.0619751	0.085587	0.129008	0.17074	PTPRZ1;PTPRZ1;PTPRZ1	NM_002851;NM_001206839;NM_001206838	TSS1500;TSS1500;TSS1500	N_Shore
chr12_125110189_125110249	TG	AACS	intronic	Prostate	95	-0.00662	0.149633	0.000107833	202.708	0.0260818	cg02812487	125093079	17.14	0.89068	0.0773979	0.780079	0.862536	0.939519	0.960333	AACS	NM_023928	Body	N_Shore
chr3_48142032_48142076	TTCC	MAP4;CDC25A	intergenic	Ovary	122	0.003253	0.117917	0.000107836	203.519	0.012708	cg11614513	48151786	9.732	0.0946669	0.0245377	0.0623645	0.0786093	0.107869	0.136817	.	.	.	.
chr14_76310978_76311020	TC	GPATCH2L;ESRRB	intergenic	Colon, transverse	176	-0.007631	0.0827895	0.000107857	203.93	0.00909304	cg26180080	76268207	42.792	0.232195	0.103622	0.0869519	0.149771	0.294534	0.416312	.	.	.	.
chr8_108855571_108855608	AC	TMEM74;TRHR	intergenic	Ovary	122	0.005431	0.117913	0.000107867	203.577	0.0127108	cg07568252	108881236	25.6465	0.837948	0.0608041	0.74207	0.810677	0.879802	0.922476	.	.	.	.
chr12_121128987_121129005	TC	OASL;P2RX7	intergenic	Prostate	95	-0.024209	0.14962	0.000107911	202.854	0.0260939	cg26656658	121177275	48.279	0.815265	0.0804632	0.659792	0.771618	0.876047	0.912098	P2RX7	NM_002562	Body	.
chr5_143222246_143222284	AC	ARHGAP26	intronic	Ovary	122	-0.005532	0.117906	0.000107919	203.674	0.0127158	cg08264163	143235534	13.269	0.686332	0.0933244	0.545943	0.62639	0.762238	0.821435	.	.	.	.
chr12_94984977_94985033	AAAAT	NDUFA12	intronic	Lung	176	-0.006177	0.0827838	0.000107919	204.107	0.00872103	cg25733559	95004031	19.026	0.915866	0.0361374	0.859934	0.897525	0.944482	0.959321	NDUFA12	NM_018838	TSS1500	S_Shore
chr17_43408703_43408758	TTTCT	ARL4D;MIR2117HG	intergenic	Ovary	122	0.007531	0.117905	0.000107923	203.682	0.0127158	cg25687874	43444825	36.0945	0.421804	0.121252	0.263306	0.347391	0.465317	0.611036	MIR2117	NR_031751	Body	.
chr17_41568911_41568955	AC	KRT9	intronic	Lung	177	-0.00611	0.0823289	0.000107925	204.118	0.00872113	cg07631013	41563831	5.102	0.697662	0.0735292	0.586724	0.651694	0.743944	0.821145	.	.	.	.
chr17_9631028_9631055	AG	CFAP52	intronic	Lung	177	0.001674	0.0823272	0.000107943	204.154	0.00872227	cg26072634	9634295	3.2535	0.972373	0.0525634	0.967849	0.976411	0.984086	0.988686	CFAP52;CFAP52	NM_001080556;NM_145054	Body;Body	.
chr7_44846024_44846088	AC	H2AZ2	intronic	Lung	177	0.006271	0.0823259	0.000107958	204.181	0.00872307	cg07976112	44849080	3.024	0.222268	0.069403	0.123913	0.170814	0.267719	0.349978	H2AFV;H2AFV;H2AFV;H2AFV;H2AFV	NM_201517;NM_201516;NM_012412;NM_138635;NM_201436	TSS1500;TSS1500;TSS1500;TSS1500;TSS1500	S_Shore
chr14_23094104_23094138	CA	ACIN1	intronic	Ovary	122	-0.007495	0.1179	0.000107962	203.756	0.0127181	cg05131434	23093945	0.176	0.477067	0.0921849	0.329739	0.415034	0.542078	0.616431	ACIN1;ACIN1;ACIN1	NM_001164815;NM_001164814;NM_014977	Body;Body;Body	N_Shore
chr16_3103182_3103216	CA	ZSCAN10;ZNF205-AS1	intergenic	Prostate	95	0.012577	0.149609	0.00010798	202.984	0.0261073	cg06931267	3093008	10.191	0.910164	0.0441963	0.826482	0.882794	0.945371	0.961624	ZSCAN10	NM_032805	TSS200	S_Shelf
chr2_27081108_27081148	GT	EMILIN1	intronic	Colon, transverse	176	-0.006479	0.0827772	0.00010799	204.18	0.0091038	cg22740783	27118590	37.462	0.302797	0.0977622	0.121478	0.240863	0.367936	0.461233	CGREF1;CGREF1;CGREF1	NM_001166240;NM_001166239;NM_006569	5'UTR;5'UTR;5'UTR	N_Shore
chr6_26552765_26552805	TCTA	HMGN4;LOC105374988	intergenic	Ovary	122	0.011681	0.117896	0.000107999	203.825	0.0127216	cg04690110	26556601	3.816	0.160189	0.0459146	0.0920471	0.129945	0.191391	0.252269	.	.	.	.
chr12_121221166_121221196	TG	P2RX4	intronic	Ovary	122	0.000733	0.117895	0.000108005	203.838	0.0127216	cg22146523	121214224	6.957	0.983968	0.0434183	0.977167	0.985928	0.991291	0.993704	P2RX4;P2RX4;P2RX4;P2RX4;P2RX4;P2RX4	NR_046373;NR_046372;NM_001256796;NM_002560;NM_001261397;NM_001261398	Body;Body;Body;Body;Body;Body	S_Shelf
chr17_35763897_35763937	AAAT	C17orf50	intronic	Lung	173	-0.005027	0.0841681	0.000108015	204.29	0.00872683	cg13207490	35802017	38.1	0.195336	0.0577844	0.103892	0.160799	0.227801	0.29387	.	.	.	.
chr22_30778303_30778333	CA	OSBP2	intronic	Lung	177	0.006072	0.0823203	0.000108018	204.295	0.00872683	cg18334672	30764151	14.167	0.83602	0.0522271	0.744577	0.80017	0.871342	0.910355	OSBP2;OSBP2;OSBP2;OSBP2	NM_001282740;NM_001282738;NM_030758;NM_001282739	TSS200;Body;Body;Body	.
chr2_43331918_43331946	AC	THADA	intronic	Colon, transverse	176	-0.003179	0.082773	0.000108035	204.265	0.0091072	cg16472853	43371820	39.888	0.871395	0.0809634	0.713739	0.808829	0.940745	0.971553	THADA;THADA	NM_022065;NM_001083953	Body;Body	.
chr6_158243847_158243887	GT	GTF2H5;TULP4	intergenic	Colon, transverse	176	0.012655	0.082772	0.000108046	204.286	0.00910732	cg15758463	158284473	40.606	0.666229	0.108013	0.475735	0.609442	0.740316	0.837587	.	.	.	.
chr4_88612289_88612327	TG	HERC3	intronic	Ovary	122	-0.001197	0.117889	0.000108054	203.929	0.0127257	cg00704995	88593458	18.85	0.0385024	0.0102728	0.0258078	0.0317347	0.0440741	0.0579203	HERC3;HERC3	NM_014606;NM_001271602	5'UTR;5'UTR	S_Shore
chr11_74461292_74461324	TG	KCNE3	intronic	Colon, transverse	176	0.004383	0.0827703	0.000108065	204.322	0.00910852	cg04574090	74467704	6.396	0.0874859	0.0395278	0.0302586	0.060502	0.113873	0.161554	KCNE3	NM_005472	TSS200	Island
chr12_3041663_3041705	CCCT	TEAD4	downstream	Prostate	95	0.034239	0.149591	0.00010809	203.191	0.0261272	cg12498690	3055270	13.586	0.461983	0.173736	0.183014	0.330156	0.559289	0.76576	.	.	.	.
chr17_44357730_44357758	GT	FAM171A2	intronic	Ovary	122	0.001035	0.117884	0.000108091	204	0.0127293	cg00170188	44364185	6.441	0.0349632	0.0151535	0.0189367	0.0251239	0.0406028	0.0587746	FAM171A2	NM_198475	TSS1500	S_Shore
chr11_119683573_119683609	GT	NECTIN1	intronic	Ovary	122	0.009895	0.117881	0.00010811	204.036	0.0127307	cg20044641	119680952	2.639	0.535042	0.0769471	0.428273	0.48689	0.577901	0.654568	PVRL1;PVRL1;PVRL1	NM_203286;NM_203285;NM_002855	Body;Body;Body	.
chr8_27405035_27405069	CT	PTK2B	intronic	Lung	177	0.001295	0.0823112	0.000108118	204.484	0.00873414	cg18407864	27411638	6.586	0.777604	0.0457262	0.70299	0.749872	0.806391	0.844585	PTK2B;PTK2B;PTK2B;PTK2B	NM_173176;NM_173175;NM_173174;NM_004103	Body;Body;Body;Body	.
chr1_43765733_43765785	TG	ST3GAL3	intronic	Ovary	122	-0.003126	0.117877	0.00010814	204.093	0.0127335	cg21166186	43735776	29.983	0.819159	0.0666783	0.715392	0.773518	0.85845	0.934729	ST3GAL3;ST3GAL3;ST3GAL3;ST3GAL3;ST3GAL3;ST3GAL3;ST3GAL3;ST3GAL3;ST3GAL3;ST3GAL3;ST3GAL3;ST3GAL3;ST3GAL3;ST3GAL3;ST3GAL3;ST3GAL3;ST3GAL3;ST3GAL3;ST3GAL3;ST3GAL3;ST3GAL3;ST3GAL3;ST3GAL3;ST3GAL3;ST3GAL3	NM_174968;NM_174967;NM_174966;NM_174965;NM_174964;NM_174963;NM_006279;NM_001270459;NM_001270460;NM_001270461;NM_001270462;NM_001270463;NM_001270464;NM_001270465;NM_001270466;NM_174971;NM_174970;NM_174969;NR_073019;NR_073017;NR_073018;NR_073023;NR_073016;NR_073020;NR_073021	5'UTR;5'UTR;5'UTR;5'UTR;5'UTR;5'UTR;5'UTR;5'UTR;5'UTR;5'UTR;5'UTR;5'UTR;5'UTR;5'UTR;5'UTR;5'UTR;5'UTR;5'UTR;Body;Body;Body;Body;Body;Body;Body	.
chr6_106547187_106547213	AC	CRYBG1	intronic	Lung	177	0.022622	0.0823078	0.000108154	204.553	0.00873672	cg14170447	106546098	1.102	0.651449	0.174014	0.358507	0.565536	0.746433	0.936448	AIM1	NM_001624	Body	.
chr3_109003391_109003430	CA	MORC1	intronic	Prostate	95	0.00602	0.149579	0.000108167	203.336	0.0261425	cg05096681	109048208	44.7975	0.844855	0.0977622	0.668138	0.78302	0.922068	0.966413	MORC1	NM_014429	Body	.
chr6_44271880_44271908	TG	TMEM151B	intronic	Ovary	122	0.003416	0.117873	0.000108176	204.16	0.0127369	cg16834831	44301426	29.532	0.662815	0.0467112	0.597964	0.636064	0.69505	0.723992	AARS2	NM_020745	Body	S_Shelf
chr12_11581136_11581176	TAAAA	LINC01252;ETV6	intergenic	Colon, transverse	175	0.010176	0.0832175	0.000108194	204.567	0.0091185	cg05931231	11580825	0.331	0.898985	0.0404757	0.822431	0.87725	0.930091	0.958438	.	.	.	.
chr22_27401302_27401390	ATGG	LINC02554;MN1	intergenic	Colon, transverse	176	0.002059	0.082758	0.000108198	204.574	0.0091185	cg25505563	27419540	18.194	0.786272	0.0735809	0.672549	0.740523	0.829511	0.911554	.	.	.	.
chr11_118969509_118969615	GGAA	UPK2;FOXR1	intergenic	Lung	177	0.005242	0.0823035	0.000108202	204.643	0.00874019	cg09477291	118961913	7.649	0.5184	0.0574105	0.437725	0.482905	0.554432	0.612446	.	.	.	.
chr19_53690092_53690124	TG	MIR520A	upstream	Lung	177	-0.005388	0.0823018	0.00010822	204.677	0.00874126	cg10753636	53689759	0.349	0.91794	0.0303832	0.86842	0.90387	0.938237	0.960065	MIR520A	NR_030189	TSS1500	.
chr17_8310116_8310160	AC	ARHGEF15	upstream	Ovary	122	-0.007225	0.117867	0.000108222	204.246	0.0127415	cg19537511	8310495	0.357	0.478973	0.0558901	0.379736	0.442081	0.513085	0.570064	ARHGEF15	NM_173728	5'UTR	.
chr6_88187635_88187667	TTATT	CNR1;LOC101928936	intergenic	Prostate	95	0.007454	0.149568	0.000108236	203.466	0.0261545	cg00055747	88179691	7.96	0.382302	0.0982427	0.230538	0.328073	0.442978	0.569081	.	.	.	.
chr18_24012850_24012886	AC	TTC39C-AS1	ncRNA_intronic	Prostate	95	-0.008705	0.149567	0.000108245	203.482	0.0261545	cg18334660	24010168	2.7	0.8795	0.0601546	0.767864	0.854866	0.925357	0.958672	TTC39C	NM_153211	5'UTR	N_Shelf
chr1_246143126_246143164	AC	SMYD3	intronic	Ovary	122	-0.007932	0.117864	0.000108246	204.293	0.0127436	cg13542793	246108708	34.437	0.900602	0.0634445	0.778233	0.85988	0.950286	0.968673	SMYD3;SMYD3	NM_022743;NM_001167740	Body;Body	.
chr5_132767943_132767985	CA	SEPTIN8	intronic	Lung	177	-0.006562	0.0822986	0.000108255	204.743	0.00874373	cg06941635	132778084	10.12	0.582244	0.0631806	0.468765	0.548463	0.617194	0.679467	SEPT8;SEPT8;SEPT8;SEPT8	NM_015146;NM_001098813;NM_001098812;NM_001098811	TSS1500;TSS1500;TSS1500;TSS1500	S_Shore
chr10_67835717_67835747	AC	DNAJC12	intronic	Ovary	122	0.008948	0.117859	0.000108281	204.359	0.0127467	cg18742433	67862654	26.922	0.909372	0.0338702	0.843916	0.891806	0.933915	0.952119	.	.	.	.
chr8_80148317_80148345	GT	TPD52	intronic	Colon, transverse	176	0.006247	0.0827492	0.000108293	204.754	0.00912549	cg09737525	80102501	45.83	0.822207	0.0885642	0.685971	0.7611	0.890774	0.954608	TPD52;TPD52;TPD52;TPD52;TPD52;TPD52;TPD52	NR_105037;NR_105036;NR_105035;NR_105034;NM_005079;NM_001025253;NM_001287144	Body;Body;Body;Body;Body;Body;Body	.
chr19_46775052_46775090	AC	SLC1A5	UTR3	Colon, transverse	176	0.008765	0.082749	0.000108295	204.758	0.00912549	cg12165685	46784852	9.781	0.172661	0.132207	0.02963	0.0604948	0.241389	0.452073	SLC1A5;SLC1A5;SLC1A5;SLC1A5	NM_001145145;NM_001145145;NM_005628;NM_001145144	1stExon;5'UTR;Body;5'UTR	N_Shelf
chr15_64892358_64892415	AC	PLEKHO2;ANKDD1A	intergenic	Lung	177	0.005572	0.0822933	0.000108313	204.852	0.00874762	cg11916282	64863277	29.1095	0.789623	0.0664376	0.679961	0.739496	0.834768	0.894559	PLEKHO2;PLEKHO2	NM_001195059;NM_025201	Body;Body	.
chr10_80290285_80290313	TG	MAT1A	upstream	Prostate	95	0.016061	0.149554	0.000108324	203.63	0.0261702	cg19390944	80290438	0.139	0.548068	0.149751	0.323145	0.441461	0.640194	0.844072	MAT1A	NM_000429	TSS1500	.
chr19_15169186_15169230	TC	NOTCH3	intronic	Prostate	95	0.001277	0.149547	0.000108365	203.707	0.0261767	cg16522309	15126013	43.195	0.0765952	0.0190624	0.0567636	0.065305	0.0861417	0.101566	ILVBL	NM_006844	TSS1500	S_Shore
chr20_19758153_19758242	CCT	RIN2	upstream	Colon, transverse	176	0.008165	0.0827422	0.00010837	204.898	0.00913095	cg18340948	19737237	20.9605	0.455054	0.144595	0.242435	0.355441	0.553503	0.708658	.	.	.	.
chr6_116061399_116061433	AC	FRK	upstream	Ovary	122	0.01272	0.117847	0.000108378	204.542	0.0127568	cg05465572	116039021	22.395	0.928345	0.0341412	0.862475	0.908646	0.951285	0.973819	FRK;LOC728402	NM_002031;NR_027338	Body;Body	.
chr17_77301394_77301439	TG	SEPTIN9	intronic	Ovary	122	-0.00483	0.117845	0.000108391	204.565	0.0127574	cg07542481	77256948	44.4685	0.784426	0.0472861	0.718517	0.750917	0.812271	0.858021	.	.	.	S_Shore
chr9_89205267_89205313	CA	SHC3;CKS2	intergenic	Colon, transverse	176	0.002378	0.0827392	0.000108402	204.96	0.00913328	cg19148994	89180740	24.55	0.0969358	0.0383858	0.04519	0.0689677	0.121147	0.169641	.	.	.	S_Shelf
chr4_89307269_89307297	CA	GPRIN3	intronic	Lung	177	-0.008273	0.0822851	0.000108402	205.022	0.0087545	cg13818937	89308337	1.054	0.0939871	0.024353	0.0557524	0.0750932	0.110954	0.135455	GPRIN3	NM_198281	TSS1500	S_Shore
chr2_68204310_68204365	AT	PPP3R1	intronic	Ovary	122	0.004461	0.117843	0.000108412	204.605	0.0127591	cg02607907	68216539	12.2015	0.816768	0.147902	0.605167	0.776369	0.901899	0.936548	PPP3R1	NM_000945	Body	.
chr4_48084823_48084923	GAGAATGGGTCCAGTTAATC	TXK	intronic	Ovary	122	-0.004964	0.117835	0.000108468	204.711	0.0127641	cg08189964	48102631	17.758	0.943616	0.0258672	0.897651	0.929889	0.962537	0.973924	TXK	NM_003328	Body	.
chr2_11132997_11133041	CA	C2orf50;FLJ33534	upstream	Colon, transverse	176	-0.001233	0.082732	0.00010848	205.107	0.00913902	cg00471645	11130066	2.953	0.0320202	0.010928	0.0210538	0.0253343	0.0355713	0.0513168	.	.	.	.
chr2_237415283_237415392	AAAAG	COL6A3;MLPH	intergenic	Ovary	122	0.004164	0.117834	0.000108481	204.736	0.0127649	cg02561425	237370781	44.5565	0.907501	0.0468758	0.829031	0.884675	0.936721	0.962573	COL6A3;COL6A3;COL6A3	NM_004369;NM_057166;NM_057167	Body;Body;Body	N_Shore
chr16_82036320_82036362	TG	HSD17B2	intronic	Lung	177	-0.006827	0.0822771	0.000108489	205.186	0.0087604	cg02471026	82072717	36.376	0.746913	0.0558265	0.667316	0.728689	0.779528	0.819453	HSD17B2	NM_002153	Body	.
chr3_116444787_116444835	AC	LSAMP	intronic	Ovary	122	-0.008585	0.117832	0.000108497	204.765	0.0127659	cg04095932	116446070	1.259	0.335859	0.0739819	0.237746	0.299525	0.367148	0.423409	LSAMP	NM_002338	TSS1500	.
chr17_41145114_41145209	CCTT	KRTAP9-7	intronic	Colon, transverse	176	0.004347	0.0827296	0.000108507	205.158	0.00914076	cg19055323	41185182	40.0205	0.690243	0.0788181	0.560085	0.633388	0.751211	0.819994	KRTAP4-1	NM_033060	TSS1500	.
chr19_7197918_7197948	GT	INSR	intronic	Lung	177	0.012349	0.0822751	0.000108512	205.228	0.00876183	cg09779027	7224502	26.569	0.670285	0.0955028	0.518309	0.606823	0.731871	0.829013	INSR;INSR	NM_000208;NM_001079817	Body;Body	.
chr21_37458268_37458306	TG	DYRK1A	intronic	Lung	177	-0.010782	0.0822745	0.000108518	205.241	0.00876198	cg21805778	37462846	4.559	0.532447	0.0812193	0.407724	0.479942	0.59195	0.655725	DYRK1A;DYRK1A;DYRK1A;DYRK1A	NM_101395;NM_130438;NM_130436;NM_001396	Body;Body;Body;Body	.
chr8_142667432_142667472	AC	JRK	intronic	Lung	177	0.003836	0.0822739	0.000108524	205.253	0.00876212	cg07168939	142681994	14.542	0.485233	0.0452382	0.406481	0.459288	0.514033	0.556706	PSCA	NM_005672	Body	.
chr21_37073296_37073332	CGG	TTC3	UTR5	Ovary	115	0.046075	0.12468	0.000108542	204.851	0.0127704	cg03661050	37063339	9.975	0.632818	0.146163	0.377571	0.526874	0.734037	0.847164	LOC105372795	NR_131189	Body	.
chr6_31741336_31741382	AC	MSH5-SAPCD1	ncRNA_intronic	Colon, transverse	176	-0.002727	0.0827258	0.000108548	205.236	0.00914353	cg17983217	31730446	10.913	0.0790144	0.0392421	0.0290373	0.047448	0.105347	0.154225	DDAH2	NM_013974	TSS200	Island
chr3_133925881_133925916	GT	RAB6B;C3orf36	intergenic	Lung	177	0.003091	0.0822708	0.000108558	205.317	0.00876448	cg00819338	133927221	1.3225	0.299434	0.0508755	0.225679	0.264595	0.333456	0.383859	.	.	.	N_Shore
chr19_9851429_9851467	GT	PIN1;OLFM2	intergenic	Lung	177	0.006731	0.08227	0.000108567	205.333	0.00876482	cg20804503	9844810	6.638	0.910732	0.0546703	0.866641	0.894908	0.936522	0.958742	PIN1;PIN1;PIN1	NR_038422;NR_038830;NM_006221	Body;Body;Body	.
chr1_153611917_153611952	CA	S100A16	intronic	Ovary	122	0.001051	0.117822	0.000108569	204.902	0.0127728	cg06562291	153627097	15.1625	0.0351538	0.025751	0.018928	0.0244314	0.0359579	0.062411	S100A13;S100A13;S100A13;S100A13;S100A13;S100A1	NM_001024212;NM_001024213;NM_001024211;NM_005979;NM_001024210;NM_006271	5'UTR;TSS200;5'UTR;5'UTR;5'UTR;TSS1500	.
chr19_54350731_54350763	TTAT	LAIR1	downstream	Ovary	122	-0.005223	0.117819	0.000108592	204.945	0.0127748	cg25573710	54363757	13.01	0.886329	0.0471966	0.797229	0.871065	0.918062	0.936971	LAIR1;LAIR1	NM_002287;NM_021706	Body;Body	.
chr8_26232720_26232750	AC	EBF2;PPP2R2A	intergenic	Prostate	95	0.007453	0.149511	0.000108594	204.139	0.0262254	cg02503609	26230396	2.339	0.562394	0.110135	0.390623	0.490598	0.648295	0.752058	.	.	.	.
chr6_32749345_32749385	TG	MIR3135B	downstream	Colon, transverse	176	-0.008562	0.0827202	0.000108608	205.349	0.00914819	cg04090745	32756592	7.227	0.755373	0.07817	0.64037	0.709992	0.803108	0.870315	HLA-DQB2	NR_003937	Body	.
chr17_78904091_78904107	TG	TIMP2	intronic	Ovary	122	0.001378	0.117815	0.000108624	205.005	0.0127777	cg06233930	78903297	0.802	0.658359	0.0579808	0.558649	0.620837	0.69687	0.749468	TIMP2	NM_003255	Body	S_Shelf
chr12_113241761_113241793	GT	TPCN1	intronic	Colon, transverse	176	-0.005931	0.0827164	0.00010865	205.428	0.00915127	cg10692436	113232900	8.877	0.798451	0.0595171	0.699987	0.766985	0.834527	0.880365	TPCN1;TPCN1	NM_001143819;NM_017901	Body;Body	.
chr22_26647374_26647426	GA	CRYBA4;MIAT	intergenic	Prostate	95	0.007419	0.1495	0.00010866	204.262	0.0262366	cg25898963	26655380	7.98	0.840478	0.0500029	0.748647	0.816049	0.877053	0.912619	.	.	.	N_Shore
chr18_36705947_36705991	TG	FHOD3	intronic	Colon, transverse	176	0.006604	0.0827154	0.000108661	205.449	0.0091518	cg00465188	36705856	0.113	0.662181	0.0939869	0.499927	0.604687	0.730331	0.800348	FHOD3;FHOD3;FHOD3	NM_001281740;NM_001281739;NM_025135	Body;Body;Body	.
chr7_66598828_66598861	CTG	GS1-124K5.11;KCTD7	intergenic	Colon, transverse	176	-0.004251	0.0827149	0.000108666	205.458	0.00915182	cg07393105	66630855	32.0105	0.897134	0.052104	0.79651	0.872739	0.936746	0.955838	KCTD7;KCTD7	NM_153033;NM_001167961	Body;Body	S_Shore
chr2_238278086_238278102	TC	PER2	intronic	Prostate	95	-0.010854	0.149499	0.00010867	204.28	0.0262366	cg05486647	238277951	0.143	0.589928	0.091575	0.473893	0.52626	0.643655	0.744283	PER2;PER2	NM_022817;NM_022817	ExonBnd;5'UTR	.
chr19_46661071_46661157	GCCC	DACT3-AS1	ncRNA_intronic	Ovary	122	0.001039	0.117809	0.000108676	205.104	0.0127823	cg04057485	46624108	37.006	0.970319	0.019435	0.939524	0.965253	0.982224	0.989527	PTGIR	NM_000960	Body	Island
chr10_108894602_108894636	CT	LINC01435;XPNPEP1	intergenic	Prostate	95	-0.010582	0.149497	0.000108682	204.304	0.0262366	cg04003632	108942176	47.557	0.884648	0.064304	0.795109	0.8631	0.923298	0.949896	.	.	.	.
chr10_111119516_111119558	CT	HEAT2	downstream	Ovary	122	-0.0047	0.117807	0.000108688	205.126	0.0127828	cg21423387	111114472	5.065	0.870109	0.0429044	0.796024	0.846022	0.896271	0.940897	.	.	.	.
chr11_61493550_61493592	AC	PPP1R32;MIR4488	intergenic	Lung	177	-0.013952	0.082258	0.000108699	205.582	0.0087743	cg02284433	61513341	19.77	0.64247	0.0559043	0.5609	0.61219	0.671403	0.731193	.	.	.	S_Shelf
chr13_45521577_45521601	CA	COG3	intronic	Colon, transverse	176	-0.009539	0.0827117	0.000108702	205.526	0.00915403	cg04990824	45521574	0.015	0.856521	0.0807446	0.701672	0.821506	0.913452	0.94454	COG3	NM_031431	Body	.
chr3_32412480_32412540	AC	CMTM7	intronic	Colon, transverse	176	0.00234	0.0827111	0.000108707	205.537	0.00915411	cg15872079	32400737	11.773	0.72546	0.0846981	0.603143	0.670071	0.773621	0.877195	CMTM7;CMTM7	NM_138410;NM_181472	Body;Body	N_Shore
chr4_152046693_152046713	TA	GATB;LINC02273	intergenic	Lung	167	-0.007187	0.087032	0.000108722	205.627	0.00877583	cg23109968	152045783	0.92	0.275588	0.0480851	0.198509	0.244384	0.307477	0.3504	.	.	.	.
chr17_73702304_73702338	GA	SDK2;LOC100134391	intergenic	Ovary	122	0.007199	0.117802	0.000108725	205.196	0.0127864	cg16791444	73706530	4.209	0.603622	0.0942205	0.445142	0.562069	0.666373	0.723179	.	.	.	.
chr2_82652347_82652381	AG	LINC01815;DHFRP3	intergenic	Prostate	95	-0.02986	0.149489	0.000108728	204.39	0.0262443	cg25476410	82657419	5.055	0.666716	0.0895166	0.527351	0.604686	0.726505	0.830584	.	.	.	.
chr7_73851985_73852055	CCTT	METTL27;TMEM270	intergenic	Lung	177	0.00318	0.0822547	0.000108735	205.65	0.00877648	cg17787108	73831714	20.306	0.697925	0.0699196	0.577394	0.649244	0.747929	0.795129	CLDN4	NM_001305	1stExon	Island
chr5_147510735_147510765	CA	DPYSL3	upstream	Prostate	95	0.003544	0.149487	0.000108743	204.419	0.0262445	cg15117891	147513919	3.169	0.904527	0.027107	0.855466	0.892536	0.922343	0.938777	.	.	.	S_Shelf
chr12_117966612_117966648	CA	KSR2	intronic	Lung	177	0.004484	0.0822536	0.000108747	205.673	0.00877708	cg04847433	117973227	6.597	0.953506	0.021124	0.917721	0.942203	0.967985	0.978911	.	.	.	S_Shelf
chr1_19048387_19048439	AAGG	IFFO2;UBR4	intergenic	Colon, transverse	176	0.010723	0.0827072	0.00010875	205.618	0.0091569	cg16682432	19046066	2.347	0.475944	0.0954186	0.340363	0.414186	0.541522	0.631361	.	.	.	.
chr1_19048387_19048439	AAGG	IFFO2;UBR4	intergenic	Colon, transverse	176	-0.003453	0.0827047	0.000108777	205.67	0.00915878	cg18533966	19010109	38.304	0.697492	0.0383157	0.643764	0.676717	0.720916	0.748044	.	.	.	.
chr15_52256562_52256601	AC	MYO5C	intronic	Lung	176	0.002184	0.0827041	0.000108784	205.743	0.00877929	cg15159995	52256596	0.0145	0.0545218	0.0210438	0.0301757	0.0393265	0.0639232	0.0919269	MYO5C	NM_018728	Body	.
chr6_13273896_13273925	CCCCG	LOC100130357	ncRNA_intronic	Ovary	122	0.012682	0.117795	0.000108785	205.31	0.0127927	cg07912922	13274082	0.1715	0.899049	0.0384876	0.833116	0.877327	0.927547	0.942996	PHACTR1	NM_030948	Body	.
chr21_38815175_38815203	GT	ETS2	intronic	Prostate	95	0.001085	0.149479	0.000108794	204.515	0.0262485	cg08471788	38825544	10.355	0.967272	0.0129633	0.947776	0.960587	0.975501	0.981399	.	.	.	S_Shelf
chr19_46429463_46429489	AC	CCDC8;PNMA8A	intergenic	Prostate	95	-0.024807	0.149478	0.000108802	204.53	0.0262485	cg26466157	46426988	2.488	0.212526	0.0766371	0.108711	0.146989	0.26689	0.342073	.	.	.	N_Shore
chr21_44599134_44599172	TC	TSPEAR	intronic	Ovary	122	0.002176	0.117791	0.00010881	205.357	0.0127948	cg24062909	44600557	1.404	0.321024	0.0342772	0.262643	0.303145	0.338471	0.380821	KRTAP10-7;C21orf29	NM_198689;NM_144991	TSS200;Body	.
chr7_5591046_5591098	TCTA	ACTB;FSCN1	intergenic	Lung	177	0.010316	0.0822456	0.000108834	205.838	0.0087823	cg14635969	5581366	9.706	0.2462	0.0508384	0.170662	0.217284	0.274245	0.3336	.	.	.	.
chr17_57893349_57893373	TG	CUEDC1	intronic	Colon, transverse	176	0.002448	0.082698	0.000108851	205.808	0.00916454	cg13409046	57904744	11.383	0.812119	0.0438879	0.737142	0.779117	0.841382	0.88091	CUEDC1;CUEDC1	NM_001292025;NM_001271875	TSS1500;5'UTR	.
chr5_178249683_178249751	CT	COL23A1	intronic	Prostate	95	0.004313	0.149469	0.000108854	204.628	0.0262512	cg12095063	178239517	10.2	0.263918	0.0631318	0.172138	0.230165	0.289338	0.368976	COL23A1	NM_173465	Body	.
chr2_88625284_88625326	AC	EIF2AK3	intronic	Ovary	122	0.00594	0.117785	0.000108858	205.447	0.0127997	cg07339644	88625064	0.241	0.457084	0.0449837	0.398426	0.434083	0.483919	0.520233	EIF2AK3	NM_004836	Body	N_Shore
chr17_76486077_76486115	AC	RHBDF2	intronic	Lung	177	-0.004834	0.0822422	0.000108872	205.911	0.00878496	cg00148895	76460702	25.394	0.812117	0.0543626	0.726659	0.776399	0.848985	0.90274	AANAT	NM_001166579	5'UTR	.
chr2_235489345_235489394	CA	SH3BP4;AGAP1	intergenic	Ovary	122	-0.01143	0.117777	0.000108921	205.566	0.0128046	cg23350812	235507090	17.7205	0.667079	0.0969619	0.515763	0.606488	0.727886	0.806905	AGAP1;AGAP1	NM_014914;NM_001037131	Body;Body	.
chr10_100462690_100462710	TG	WNT8B	upstream	Prostate	95	-0.002948	0.149458	0.000108927	204.763	0.0262652	cg21688676	100462182	0.518	0.962726	0.0118444	0.939118	0.957977	0.970224	0.976119	WNT8B	NM_003393	TSS1500	.
chr11_68875067_68875102	TGTTA	CPT1A;MRPL21	intergenic	Colon, transverse	176	-0.010104	0.0826899	0.000108939	205.976	0.00917078	cg09751432	68900905	25.8205	0.832384	0.0382318	0.773332	0.808531	0.856976	0.898207	MRPL21;MRPL21	NM_181514;NM_181515	Body;5'UTR	N_Shelf
chr2_68204310_68204365	AT	PPP3R1	intronic	Ovary	122	0.00775	0.117773	0.000108952	205.624	0.0128067	cg15482884	68196266	8.0715	0.555778	0.123284	0.356288	0.464594	0.639579	0.747163	PPP3R1	NM_000945	Body	.
chr1_65150263_65150286	TC	AK4	intronic	Colon, transverse	176	-0.01165	0.0826887	0.000108952	206	0.0091712	cg23013958	65147182	3.0925	0.233591	0.0542735	0.168147	0.194918	0.268989	0.333372	AK3L1;AK3L1;AK3L1	NM_013410;NM_203464;NM_001005353	TSS1500;TSS1500;TSS1500	N_Shore
chr2_235538427_235538461	TG	AGAP1	intronic	Colon, transverse	176	-0.005862	0.0826885	0.000108954	206.003	0.0091712	cg00059854	235535213	3.231	0.765686	0.13405	0.558314	0.662713	0.881783	0.957144	AGAP1;AGAP1	NM_014914;NM_001037131	Body;Body	Island
chr5_115368303_115368333	GT	CCDC112;FEM1C	intergenic	Lung	177	0.014122	0.0822327	0.000108976	206.106	0.00879254	cg04744732	115372380	4.062	0.491226	0.0717947	0.379885	0.443794	0.534176	0.616922	.	.	.	.
chr16_73059524_73059562	TC	ZFHX3	upstream	Prostate	95	-0.00359	0.149447	0.000108996	204.894	0.0262746	cg00808086	73065035	5.492	0.772559	0.0908807	0.624908	0.728843	0.836639	0.898223	.	.	.	N_Shore
chr12_85883721_85883741	AT	NTS	downstream	Colon, transverse	172	0.016194	0.0845509	0.000108996	206.083	0.009174	cg19622623	85837047	46.684	0.558402	0.0987447	0.427162	0.485317	0.617918	0.752574	RASSF9	NM_005447	TSS1500	.
chr3_144642689_144642721	GT	DIPK2A;LNCSRLR	intergenic	Colon, transverse	176	-0.011271	0.0826846	0.000108997	206.085	0.009174	cg12938517	144637051	5.654	0.482895	0.064572	0.382541	0.433935	0.524076	0.586384	.	.	.	.
chr19_54123660_54123674	CA	PRPF31	intronic	Colon, transverse	176	-0.016543	0.0826837	0.000109007	206.103	0.00917443	cg21062059	54173450	49.783	0.25616	0.0465304	0.183646	0.225402	0.284729	0.335203	MBOAT7;MBOAT7;TMC4;MBOAT7;TMC4	NM_001146083;NM_001146056;NM_144686;NM_024298;NM_001145303	3'UTR;3'UTR;TSS1500;3'UTR;TSS1500	.
chr17_62738060_62738100	CA	MARCHF10	intronic	Lung	177	-0.003951	0.0822299	0.000109007	206.165	0.0087947	cg00648184	62750796	12.716	0.692647	0.0584248	0.610597	0.648356	0.729452	0.803476	MARCH10;MARCH10	NM_001100875;NM_152598	Body;Body	.
chr20_25862853_25862895	AC	LOC101926935;LINC01733	intergenic	Prostate	95	-0.006253	0.149445	0.000109007	204.915	0.0262746	cg15219134	25864089	1.215	0.661953	0.132997	0.457146	0.565612	0.753876	0.890577	.	.	.	.
chr20_34709160_34709184	GT	TP53INP2	intronic	Colon, transverse	176	0.004599	0.082682	0.000109026	206.139	0.00917558	cg12302830	34709938	0.766	0.0661598	0.0117332	0.0465004	0.0584803	0.0733325	0.0850619	TP53INP2	NM_021202	Body	Island
chr7_135133067_135133099	CA	AGBL3;CYREN	intronic	Lung	177	0.004484	0.0822265	0.000109045	206.236	0.00879721	cg19345898	135151459	18.376	0.622272	0.0529169	0.543344	0.590347	0.663293	0.707474	C7orf49;TMEM140	NM_001305630;NM_018295	Body;5'UTR	.
chr1_156660388_156660406	TG	BCAN	downstream	Lung	177	0.012527	0.082225	0.00010906	206.266	0.00879788	cg04234543	156668818	8.421	0.703532	0.0433185	0.628553	0.678669	0.73173	0.775462	NES	NM_006617	3'UTR	.
chr10_100644500_100644556	AC	HIF1AN;PAX2	intergenic	Ovary	122	0.011153	0.117758	0.000109068	205.845	0.012818	cg06529416	100622124	22.404	0.180475	0.086738	0.085159	0.12656	0.221552	0.329465	.	.	.	.
chr12_54427675_54427710	GT	LOC102724050	ncRNA_intronic	Lung	177	0.005318	0.0822236	0.000109077	206.297	0.00879881	cg23085049	54386411	41.2815	0.873322	0.024815	0.834214	0.857482	0.88715	0.91781	ZNF385A;ZNF385A	NM_001130968;NM_001130967	Body;Body	.
chr1_1955018_1955089	GGAAGTGCGGCTCACACC	CFAP74	intronic	Ovary	122	0.013546	0.117754	0.000109106	205.916	0.0128217	cg05035280	1977653	22.5995	0.290651	0.0734489	0.186314	0.243132	0.333726	0.379195	KIAA1751	NM_001080484	Body	N_Shore
chr2_233491603_233491635	GT	USP40	intronic	Prostate	95	-0.021682	0.149428	0.000109113	205.113	0.0262965	cg24933152	233464246	27.373	0.879279	0.0502703	0.797916	0.846916	0.917559	0.962437	DGKD;DGKD	NM_152879;NM_003648	Body;Body	S_Shelf
chr12_588148_588247	CGGAAGGGA	NINJ2	intronic	Lung	177	0.014479	0.0822195	0.000109121	206.38	0.00880199	cg12921895	576120	12.0775	0.277686	0.0483699	0.19998	0.248243	0.307639	0.361698	NINJ2;NINJ2;NINJ2	NM_001294345;NM_016533;NM_001294346	Body;Body;5'UTR	.
chr1_19115199_19115222	AC	UBR4	intronic	Lung	177	-0.003374	0.082218	0.000109138	206.413	0.00880264	cg13387374	19084612	30.5985	0.971327	0.0127991	0.951017	0.961645	0.982604	0.989364	UBR4	NM_020765	Body	.
chr11_3124803_3124839	ATGG	OSBPL5	intronic	Colon, transverse	176	-0.011788	0.0826695	0.000109162	206.396	0.00918582	cg08731067	3143401	18.58	0.82442	0.0587628	0.734549	0.785583	0.868732	0.916452	OSBPL5;OSBPL5;OSBPL5	NM_020896;NM_001144063;NM_145638	5'UTR;5'UTR;5'UTR	.
chr17_50554885_50554929	TG	SPATA20	intronic	Ovary	122	0.011711	0.117746	0.000109169	206.035	0.0128283	cg00986825	50537064	17.843	0.879553	0.138725	0.436014	0.885485	0.943449	0.955786	EPN3	NM_017957	Body	Island
chr14_42362601_42362648	GT	LRFN5;NONE	intergenic	Prostate	95	0.004231	0.149419	0.00010917	205.221	0.026307	cg22419391	42362163	0.4615	0.939128	0.0309703	0.869517	0.925713	0.96139	0.972595	.	.	.	.
chr5_4296397_4296431	TG	IRX1;LINC02114	intergenic	Lung	177	-0.008476	0.0822146	0.000109175	206.484	0.0088049	cg02684091	4313510	17.096	0.635855	0.0563827	0.550781	0.597997	0.666926	0.726683	.	.	.	.
chr20_45125224_45125258	GT	WFDC12	upstream	Ovary	122	0.013355	0.117742	0.000109196	206.084	0.0128306	cg10679021	45124689	0.552	0.764406	0.060447	0.670992	0.726816	0.798484	0.866415	WFDC12	NM_080869	TSS1500	.
chr5_155844421_155844455	TG	KIF4B;SGCD	intergenic	Lung	177	0.003485	0.0822116	0.000109208	206.545	0.00880715	cg01129454	155844712	0.274	0.818442	0.0468886	0.742218	0.788544	0.849741	0.893563	.	.	.	.
chr17_2384597_2384627	GT	MNT	UTR3	Ovary	122	0.010645	0.11774	0.000109209	206.11	0.0128306	cg19595016	2366722	17.89	0.854771	0.0618751	0.740853	0.821904	0.895561	0.940907	SGSM2;SGSM2	NM_014853;NM_001098509	Body;Body	.
chr12_125110189_125110249	TG	AACS	intronic	Prostate	95	0.003229	0.149412	0.000109214	205.303	0.0263141	cg05341575	125140486	30.267	0.958954	0.0308068	0.904841	0.952066	0.977583	0.986493	AACS	NM_023928	Body	.
chr19_38679568_38679600	GT	ACTN4	intronic	Lung	177	0.00598	0.0822093	0.000109234	206.594	0.00880884	cg03255735	38693566	13.982	0.448758	0.0691395	0.335377	0.411573	0.488593	0.548036	ACTN4	NM_004924	Body	.
chr9_129859255_129859289	TTTAT	USP20	intronic	Ovary	121	0.00502	0.118667	0.00010925	206.188	0.0128346	cg13728604	129864816	5.544	0.938227	0.134886	0.733806	0.976327	0.987109	0.990591	USP20;USP20;USP20	NM_001008563;NM_001110303;NM_006676	Body;Body;Body	N_Shelf
chr14_50328906_50328940	TA	CDKL1	UTR3	Ovary	119	0.011208	0.120574	0.00010927	206.225	0.0128355	cg20189937	50313406	15.517	0.537449	0.0638745	0.444267	0.498678	0.572801	0.638257	ATP5S;ATP5S;L2HGDH;ATP5S	NM_001003805;NM_015684;NM_024884;NM_001003803	Body;Body;TSS1500;Body	S_Shore
chr7_155356181_155356207	GT	BLACE	downstream	Ovary	122	-0.003382	0.117732	0.000109272	206.229	0.0128355	cg21162828	155343751	12.443	0.57385	0.0388756	0.510372	0.549946	0.600909	0.634171	.	.	.	N_Shore
chr16_3103182_3103216	CA	ZSCAN10;ZNF205-AS1	intergenic	Lung	177	0.012979	0.082205	0.00010928	206.682	0.00881224	cg02512168	3113227	10.028	0.275822	0.075861	0.162426	0.226641	0.318227	0.413487	ZNF205;MGC3771;ZNF205;MGC3771	NM_003456;NR_024167;NM_001042428;NR_024166	5'UTR;Body;5'UTR;Body	.
chr16_53389550_53389600	AAAAC	LOC102723373;RBL2	intergenic	Ovary	122	0.008863	0.117731	0.000109282	206.247	0.0128359	cg16658140	53378441	11.134	0.937808	0.0217242	0.89888	0.926206	0.951514	0.968393	LOC102723373	NR_119378	Body	.
chr11_117477349_117477391	GT	DSCAML1	intronic	Colon, transverse	176	0.001013	0.0826585	0.000109283	206.625	0.0091956	cg14474003	117519040	41.67	0.979202	0.0102697	0.962476	0.975939	0.98584	0.989292	DSCAML1	NM_020693	Body	S_Shore
chr3_68613681_68613725	AC	TAFA1;TAFA4	intergenic	Colon, transverse	176	0.003199	0.0826571	0.000109297	206.652	0.0091964	cg13587900	68634654	20.951	0.749492	0.0678007	0.652173	0.705276	0.79442	0.850215	.	.	.	.
chr17_43530609_43530636	GT	DHX8;ETV4	intronic	Ovary	122	-0.00431	0.117729	0.000109301	206.284	0.0128374	cg02348711	43546468	15.8455	0.0544279	0.0207835	0.0352474	0.0421994	0.0590227	0.100563	ETV4;ETV4	NM_001986;NM_001079675	TSS1500;TSS200	Island
chr10_7649496_7649560	GATA	ITIH5	intronic	Ovary	122	-0.040007	0.117725	0.000109328	206.334	0.0128397	cg25577456	7642022	7.506	0.794955	0.128772	0.585153	0.712079	0.897683	0.958324	ITIH5;ITIH5	NM_030569;NM_001001851	Body;Body	.
chr19_18509593_18509658	CA	ELL	intronic	Ovary	122	-0.003399	0.117723	0.000109345	206.366	0.0128409	cg23397718	18520187	10.5615	0.502279	0.0741116	0.392577	0.458264	0.555827	0.616226	ELL	NM_006532	Body	N_Shore
chr10_80166042_80166075	CA	ANXA11	intronic	Colon, transverse	176	-0.001115	0.0826498	0.000109378	206.805	0.00920204	cg01864498	80132535	33.5235	0.0526771	0.0180494	0.0317102	0.040003	0.0610336	0.0826933	PLAC9;PLAC9	NM_001012973;NM_001012973	5'UTR;1stExon	Island
chr21_41303854_41303885	GT	BACE2;FAM3B	intergenic	Colon, transverse	176	0.002604	0.0826497	0.000109379	206.807	0.00920204	cg24493120	41313379	9.5095	0.761698	0.12108	0.527546	0.696252	0.859288	0.902567	.	.	.	N_Shelf
chr3_49911190_49911246	TAGA	MON1A	intronic	Prostate	95	0.001749	0.149381	0.000109411	205.674	0.0263583	cg15825311	49910996	0.222	0.950261	0.0273438	0.901235	0.936432	0.971667	0.983403	MON1A;MON1A	NM_032355;NM_001142501	Body;Body	Island
chr2_127837762_127837826	TG	WDR33;POLR2D	intergenic	Colon, transverse	176	0.004828	0.0826462	0.000109417	206.879	0.00920483	cg01200177	127858508	20.714	0.225694	0.0771785	0.111704	0.169441	0.282509	0.355129	POLR2D	NM_004805	TSS1500	S_Shore
chr21_38904147_38904181	TG	LOC400867	ncRNA_intronic	Lung	177	0.001406	0.082192	0.000109424	206.955	0.00882272	cg22879130	38915835	11.671	0.980374	0.012328	0.953472	0.975856	0.988821	0.993308	LOC400867	NR_120405	Body	.
chr3_196567751_196567787	TG	WDR53	intronic	Prostate	95	0.012907	0.149376	0.000109442	205.732	0.0263623	cg05542785	196529127	38.642	0.2721	0.0863559	0.132449	0.21152	0.326693	0.417409	.	.	.	Island
chr7_90290743_90290823	TCTTT	CFAP69	intronic	Colon, transverse	176	0.002672	0.0826429	0.000109453	206.948	0.00920749	cg09297019	90266701	24.082	0.963388	0.0188023	0.933684	0.961031	0.97419	0.981997	CFAP69;CFAP69	NM_001039706;NM_001160138	Body;Body	.
chr5_52856680_52856712	AG	ITGA1	intronic	Lung	177	0.008951	0.0821885	0.000109463	207.028	0.00882547	cg02487987	52857741	1.045	0.759991	0.0716028	0.641386	0.708915	0.811885	0.868415	ITGA1	NM_181501	Body	.
chr1_31516091_31516131	TCCTT	LDC1P;LINC01226	intergenic	Lung	177	0.002813	0.0821874	0.000109475	207.049	0.00882601	cg08183467	31523916	7.805	0.319376	0.0627086	0.212278	0.276807	0.366848	0.414561	LINC01226	NR_027085	Body	.
chr11_118251078_118251118	GT	MPZL3	intronic	Colon, transverse	176	-0.007664	0.0826377	0.00010951	207.055	0.00921113	cg27304798	118225024	26.074	0.760343	0.115595	0.562857	0.6831	0.851168	0.933774	AMICA1;AMICA1;AMICA1;AMICA1	NM_001286570;NM_001098526;NM_001098526;NM_001286570	5'UTR;5'UTR;1stExon;1stExon	.
chr1_41483124_41483144	GT	EDN2	intronic	Colon, transverse	176	-0.018469	0.0826368	0.00010952	207.073	0.00921144	cg27238470	41484654	1.52	0.443127	0.0664707	0.337721	0.392108	0.485647	0.556018	EDN2;EDN2	NM_001956;NM_001956	1stExon;5'UTR	.
chr11_130784864_130784912	AC	LINC02873;LINC02551	intergenic	Lung	177	0.004206	0.0821833	0.00010952	207.136	0.00882931	cg09803392	130789923	5.035	0.885235	0.034776	0.829636	0.858224	0.907811	0.943149	.	.	.	.
chr5_76948325_76948349	TAAA	S100Z;CRHBP	intergenic	Lung	177	-0.006254	0.0821828	0.000109525	207.146	0.00882937	cg08792780	76953269	4.932	0.250391	0.0431981	0.169841	0.221666	0.278807	0.317559	CRHBP	NM_001882	Body	N_Shore
chr22_42708545_42708589	GAAG	A4GALT	intronic	Prostate	95	0.003346	0.149358	0.000109552	205.939	0.0263816	cg12824719	42720294	11.727	0.0213528	0.0231655	0.0104629	0.0134152	0.0218481	0.0399595	A4GALT	NM_017436	5'UTR	Island
chr12_121457739_121457775	AC	KDM2B	intronic	Prostate	95	-0.013976	0.149358	0.000109555	205.944	0.0263816	cg13295462	121438587	19.17	0.817219	0.0482725	0.737833	0.78803	0.848133	0.890587	KDM2B;KDM2B	NM_001005366;NM_032590	Body;Body	N_Shelf
chr10_132187319_132187393	GCCCG	DPYSL4	intronic	Ovary	121	0.007995	0.118625	0.000109583	206.815	0.0128664	cg18228116	132181841	5.515	0.82417	0.0756825	0.681576	0.791612	0.874377	0.902398	JAKMIP3	NM_001105521	3'UTR	N_Shelf
chr3_195117114_195117142	AC	XXYLT1	intronic	Prostate	95	-0.006088	0.149349	0.000109611	206.05	0.0263896	cg24618514	195147778	30.65	0.336639	0.0754147	0.223581	0.288217	0.379766	0.458857	C3orf21	NM_152531	Body	.
chr20_49694640_49694700	GGAAAG	B4GALT5	intronic	Ovary	122	-0.008141	0.117688	0.000109624	206.892	0.0128704	cg05501148	49659323	35.347	0.556353	0.0982306	0.409109	0.499376	0.619587	0.728006	B4GALT5	NM_004776	Body	.
chr6_38873727_38873769	AC	DNAH8	intronic	Prostate	95	-0.003726	0.149342	0.000109653	206.129	0.0263964	cg27313589	38876612	2.864	0.833444	0.0868632	0.701511	0.799819	0.886363	0.940267	DNAH8	NM_001206927	Body	.
chr16_89885977_89886060	GCCCTTCTCTGCGGCT	TCF25	intronic	Colon, transverse	176	-0.011838	0.0826235	0.000109667	207.351	0.009223	cg03036210	89837683	48.3355	0.439922	0.103168	0.271034	0.373192	0.50094	0.616172	SPIRE2	NM_032451	Body	S_Shelf
chr11_93557205_93557254	TAAA	SMCO4;CEP295	intergenic	Lung	177	-0.007464	0.0821684	0.000109685	207.447	0.0088407	cg06895640	93544025	13.2045	0.625486	0.0704312	0.5084	0.586028	0.673477	0.727681	C11orf75	NM_020179	TSS1500	S_Shore
chr16_53097354_53097406	CCTT	CHD9	intronic	Colon, transverse	176	-0.008943	0.0826213	0.00010969	207.396	0.00922455	cg09608652	53071776	25.604	0.33981	0.0678762	0.223998	0.296791	0.389503	0.448875	CHD9	NM_025134	5'UTR	.
chr1_66445197_66445282	CCTTT	PDE4B;SGIP1	intergenic	Prostate	92	0.003388	0.153932	0.000109709	206.234	0.0264064	cg10495572	66445510	0.2705	0.681607	0.0842175	0.554515	0.641976	0.735058	0.786171	.	.	.	.
chr14_68610843_68610885	TG	RAD51B	intronic	Colon, transverse	176	-0.005328	0.0826192	0.000109714	207.441	0.00922615	cg18284575	68628877	18.013	0.64162	0.114317	0.431064	0.57277	0.716842	0.805566	.	.	.	S_Shore
chr1_159927097_159927131	AG	IGSF9	UTR3	Lung	177	0.005137	0.0821633	0.000109741	207.553	0.00884473	cg22441157	159927266	0.152	0.665482	0.0474814	0.5863	0.638809	0.695494	0.735524	IGSF9;IGSF9	NM_020789;NM_001135050	3'UTR;3'UTR	S_Shore
chr8_140530156_140530170	CA	AGO2	UTR3	Lung	177	-0.021708	0.082163	0.000109744	207.56	0.00884473	cg26074100	140558613	28.45	0.648999	0.0957283	0.503514	0.586743	0.711701	0.791565	EIF2C2;EIF2C2	NM_012154;NM_001164623	Body;Body	.
chr7_30776967_30776992	TTTCT	INMT-MINDY4	ncRNA_intronic	Prostate	95	0.006039	0.149327	0.000109748	206.307	0.0264124	cg04519949	30795101	18.1215	0.866124	0.0332962	0.805188	0.846116	0.891489	0.914358	FAM188B;INMT-FAM188B	NM_032222;NR_037598	Body;Body	.
chr17_46991615_46991645	AAAAT	RPRML;CDC27	intergenic	Lung	177	0.037012	0.0821626	0.000109749	207.568	0.00884473	cg23825231	46977094	14.536	0.623583	0.102944	0.456853	0.548168	0.700402	0.782126	.	.	.	N_Shore
chr12_73391019_73391068	AC	LINC02444;LINC02882	intergenic	Colon, transverse	174	-0.002232	0.0835375	0.000109754	207.516	0.00922863	cg25129960	73422004	30.9605	0.734135	0.0853914	0.590586	0.676398	0.794413	0.855194	.	.	.	.
chr15_70718324_70718372	TG	UACA	intronic	Ovary	122	0.006623	0.117671	0.000109758	207.146	0.012883	cg07750834	70748515	30.167	0.834037	0.160267	0.666923	0.822891	0.910966	0.9403	UACA	NM_018003	Body	.
chr13_21050147_21050174	ATAC	LATS2	intronic	Colon, transverse	176	0.008153	0.0826152	0.000109758	207.523	0.00922863	cg09234983	21034725	15.4355	0.480603	0.138466	0.28284	0.381729	0.58106	0.711913	LATS2	NM_014572	Body	.
chr17_57893349_57893373	TG	CUEDC1	intronic	Colon, transverse	176	0.002099	0.0826151	0.000109758	207.524	0.00922863	cg24957695	57862048	31.313	0.151371	0.0528878	0.0626193	0.116292	0.187657	0.235161	.	.	.	Island
chr6_29568362_29568473	CTT	UBD;SNORD32B	intergenic	Colon, transverse	176	-0.001086	0.0826142	0.000109769	207.544	0.0092291	cg25635805	29613277	44.8595	0.944453	0.0151617	0.92196	0.938337	0.95457	0.963154	GABBR1;GABBR1;GABBR1	NM_021904;NM_021903;NM_001470	Body;Body;Body	.
chr22_41410618_41410644	GT	TEF;TOB2	intergenic	Ovary	122	0.005806	0.117668	0.00010978	207.187	0.0128848	cg19765630	41366495	44.136	0.469667	0.0653698	0.371013	0.429115	0.505326	0.563288	TEF	NM_001145398	TSS1500	.
chr7_27152077_27152145	GT	HOXA-AS3	ncRNA_intronic	Prostate	95	-0.003753	0.149322	0.000109781	206.369	0.0264169	cg23590202	27149151	2.96	0.10279	0.0558679	0.0418366	0.0627532	0.129086	0.207871	HOXA6	NM_024014	TSS1500	N_Shore
chr1_21676023_21676047	GT	RAP1GAP;USP48	intergenic	Colon, transverse	176	0.005181	0.0826121	0.000109792	207.588	0.00923066	cg07499899	21639817	36.218	0.453675	0.0596297	0.367299	0.412213	0.495111	0.557298	RAP1GAP;RAP1GAP;RAP1GAP	NM_001145658;NM_002885;NM_001145657	Body;5'UTR;5'UTR	.
chr14_21647622_21647656	AG	OR10G2;OR4E2	intergenic	Lung	177	-0.014223	0.0821583	0.000109796	207.657	0.00884778	cg18044793	21641192	6.447	0.663353	0.0865655	0.505075	0.605282	0.727319	0.793471	.	.	.	.
chr10_133599054_133599086	AC	SPRNP1;FRG2B	intergenic	Prostate	95	-0.001782	0.14932	0.000109796	206.398	0.0264173	cg03526100	133581003	18.067	0.967142	0.0155107	0.938019	0.962148	0.977013	0.985288	.	.	.	S_Shelf
chr12_22583393_22583431	AC	C2CD5;LOC105369691	intergenic	Ovary	122	0.0346	0.117662	0.000109827	207.277	0.0128895	cg18618674	22541281	42.131	0.945977	0.13906	0.55382	0.980057	0.98887	0.991788	KIAA0528	NM_014802	Body	N_Shelf
FXN	GAA	FXN	intronic	Lung	176	0.001516	0.0826058	0.000109861	207.781	0.00885229	cg21217329	69032276	5.019	0.908596	0.0351143	0.855029	0.887769	0.933239	0.959974	.	.	.	N_Shelf
chr17_74241262_74241296	GT	TTYH2	intronic	Lung	177	0.008647	0.0821495	0.000109893	207.842	0.0088545	cg13962936	74248348	7.069	0.777796	0.0600164	0.678601	0.734864	0.821784	0.873989	TTYH2;TTYH2	NM_052869;NM_032646	TSS200;Body	.
chr2_99805813_99805851	AC	AFF3	intronic	Colon, transverse	176	0.008502	0.0826026	0.000109896	207.785	0.00923898	cg07399572	99787702	18.13	0.824957	0.0832096	0.694588	0.765376	0.895727	0.961929	AFF3;AFF3	NM_001025108;NM_002285	Body;Body	.
chr1_28062657_28062693	GT	EYA3	intronic	Colon, transverse	176	-0.004669	0.0826018	0.000109905	207.802	0.00923934	cg01136460	28056513	6.162	0.546283	0.109133	0.391643	0.469598	0.608812	0.752425	EYA3;EYA3;EYA3;EYA3;EYA3	NR_104214;NM_001282562;NM_001282561;NM_001990;NM_001282560	Body;5'UTR;Body;Body;Body	.
chr22_35303131_35303149	AC	TOM1	intronic	Colon, transverse	176	0.00694	0.0825948	0.000109983	207.948	0.00924501	cg25199876	35328779	25.639	0.65566	0.0675953	0.542258	0.613023	0.704865	0.757558	TOM1;TOM1;TOM1;TOM1;TOM1;TOM1	NR_024195;NR_024194;NM_005488;NM_001135732;NM_001135730;NM_001135729	Body;Body;Body;Body;Body;Body	.
chr3_13651588_13651608	TG	LINC00620	ncRNA_intronic	Lung	177	0.014319	0.0821395	0.000110005	208.052	0.00886308	cg04907198	13667454	15.856	0.465954	0.0536203	0.390833	0.432324	0.489964	0.552573	LINC00620	NR_027103	Body	.
chr17_48746438_48746474	TG	HOXB13;TTLL6	intergenic	Prostate	95	0.001635	0.149286	0.000110008	206.795	0.0264507	cg01543654	48723277	23.179	0.0635077	0.0350555	0.0276361	0.0404134	0.071998	0.135107	C17orf93;PRAC	NR_024103;NM_032391	Body;TSS1500	Island
chr8_142669163_142669199	GT	JRK	intronic	Ovary	122	-0.006154	0.117639	0.00011001	207.622	0.0129094	cg14747498	142664693	4.488	0.768492	0.062437	0.692832	0.727704	0.795238	0.883414	JRK;JRK	NM_003724;NM_001077527	Body;Body	.
chr20_37507861_37507903	GT	SRC;BLCAP	intergenic	Colon, transverse	176	-0.002476	0.0825921	0.000110012	208.004	0.00924711	cg25712981	37520373	12.491	0.950671	0.0289298	0.893615	0.937156	0.971224	0.983765	BLCAP;BLCAP;BLCAP;BLCAP;NNAT;NNAT;BLCAP	NM_001167821;NM_001167820;NM_001167822;NM_006698;NM_181689;NM_005386;NM_001167823	5'UTR;5'UTR;5'UTR;5'UTR;TSS1500;TSS1500;5'UTR	Island
chr8_30516903_30516921	AC	RBPMS	intronic	Colon, transverse	176	-0.002868	0.0825908	0.000110026	208.03	0.00924785	cg06202232	30521454	4.542	0.812589	0.105666	0.635338	0.746366	0.894434	0.963805	RBPMS;RBPMS;RBPMS;RBPMS	NM_001008712;NM_001008711;NM_001008710;NM_006867	Body;Body;Body;Body	.
chr20_37413093_37413109	GT	SRC;BLCAP	intergenic	Lung	177	-0.018685	0.0821374	0.000110028	208.095	0.00886455	cg20891842	37412882	0.219	0.298715	0.053191	0.214343	0.26106	0.3352	0.391474	.	.	.	.
chr10_53918707_53918765	AC	PCDH15	intronic	Ovary	122	0.006303	0.117635	0.000110042	207.681	0.0129123	cg12964457	53887215	31.521	0.817404	0.11472	0.618913	0.736398	0.909225	0.948305	PCDH15;PCDH15;PCDH15;PCDH15;PCDH15;PCDH15;PCDH15;PCDH15;PCDH15;PCDH15;PCDH15;PCDH15	NM_001142763;NM_001142768;NM_001142767;NM_001142766;NM_033056;NM_001142773;NM_001142765;NM_001142764;NM_001142772;NM_001142771;NM_001142769;NM_001142770	Body;Body;Body;Body;Body;Body;Body;Body;Body;Body;Body;Body	.
chr2_238098563_238098660	GGACCGCCCACATG	UBE2F-SCLY	ncRNA_exonic	Ovary	122	-0.004018	0.117634	0.00011005	207.697	0.0129125	cg11583045	238103047	4.4355	0.77568	0.0416958	0.707391	0.744135	0.805731	0.836334	ESPNL	NM_194312	Body	S_Shelf
chr8_126410296_126410350	GT	LOC101927657;LRATD2	intergenic	Lung	177	0.004474	0.082135	0.000110054	208.145	0.0088663	cg24466658	126395329	14.994	0.903146	0.036713	0.839272	0.876945	0.937113	0.955985	.	.	.	.
chr7_141703542_141703566	TG	WEE2-AS1	downstream	Lung	177	0.007167	0.0821309	0.0001101	208.232	0.00886963	cg25982946	141737522	33.968	0.394612	0.0911268	0.244809	0.328401	0.450829	0.542063	SSBP1;SSBP1;SSBP1;SSBP1;SSBP1;SSBP1;WEE2-AS1	NM_003143;NM_001256513;NM_001256512;NM_001256511;NR_046269;NM_001256510;NR_015392	TSS1500;TSS1500;TSS1500;TSS1500;TSS1500;TSS1500;Body	N_Shore
chr1_4146776_4146806	CA	LINC01346;LINC01777	intergenic	Ovary	122	-0.004156	0.117627	0.000110103	207.797	0.0129179	cg22821334	4125307	21.484	0.438675	0.0745389	0.346866	0.39551	0.469141	0.56578	.	.	.	.
chr20_36110622_36110662	AC	EPB41L1	intronic	Lung	177	-0.005359	0.0821297	0.000110114	208.258	0.00887035	cg15561614	36094328	16.314	0.159361	0.0515059	0.073037	0.125138	0.191573	0.238969	EPB41L1;EPB41L1;EPB41L1;EPB41L1	NM_001258330;NM_001258331;NM_001258329;NM_177996	5'UTR;5'UTR;5'UTR;5'UTR	S_Shore
chr3_183797544_183797576	AATA	YEATS2	intronic	Ovary	122	0.015049	0.117623	0.000110133	207.854	0.0129206	cg06726406	183775955	21.605	0.805115	0.0747399	0.694247	0.767556	0.849436	0.899833	YEATS2	NM_018023	Body	.
chr18_9863435_9863459	AC	RAB31	downstream	Colon, transverse	176	0.0078	0.0825801	0.000110145	208.255	0.00925744	cg09568451	9861973	1.474	0.704125	0.109427	0.505839	0.628268	0.771291	0.879712	RAB31	NM_006868	3'UTR	.
chr12_53767794_53767832	GT	CISTR;HOXC13-AS	intergenic	Colon, transverse	176	0.013528	0.0825784	0.000110164	208.291	0.00925832	cg23000525	53790099	22.286	0.566654	0.0953507	0.385774	0.499075	0.636177	0.703651	.	.	.	.
chr13_112811161_112811205	AC	ATP11A	intronic	Ovary	122	0.005	0.117619	0.000110164	207.913	0.0129235	cg02648298	112835097	23.914	0.869652	0.0423167	0.8098	0.839728	0.898196	0.941708	ATP11A;ATP11A	NM_015205;NM_032189	Body;Body	N_Shelf
chr2_113297800_113297867	AC	PAX8;CBWD2	intergenic	Colon, transverse	176	-0.003771	0.0825766	0.000110183	208.327	0.00925941	cg18144655	113249764	48.0695	0.911794	0.037388	0.849339	0.882388	0.942633	0.967162	PAX8;PAX8;LOC654433;PAX8;PAX8;PAX8;LOC440839	NM_003466;NM_013951;NR_015377;NM_013953;NM_013992;NM_013952;NR_029399	Body;Body;Body;Body;Body;Body;Body	.
chr22_20888311_20888355	CA	SNAP29	UTR3	Prostate	95	0.009239	0.14925	0.000110237	207.227	0.0264997	cg27572158	20859837	28.496	0.492261	0.0823678	0.379483	0.436908	0.540184	0.639917	PI4KA;SNAP29	NM_058004;NM_004782	TSS1500;Body	S_Shore
chr19_10452020_10452062	GT	PDE4A	intronic	Prostate	95	-0.012956	0.149246	0.000110264	207.278	0.0265027	cg24189696	10475190	23.149	0.34044	0.0898947	0.21987	0.279265	0.393058	0.495531	.	.	.	N_Shelf
chr12_119204386_119204406	CA	HSPB8;LINC00934	intergenic	Lung	177	-0.000597	0.0821115	0.000110316	208.64	0.00888512	cg21205358	119186785	17.611	0.976704	0.0101778	0.958693	0.970008	0.984981	0.990724	HSPB8	NM_014365	Body	.
chr2_85906163_85906223	CCCT	ST3GAL5-AS1;POLR1A	intergenic	Colon, transverse	176	-0.002937	0.0825646	0.000110316	208.579	0.00926936	cg12808797	85951741	45.548	0.846815	0.0796103	0.688919	0.80224	0.908296	0.946496	.	.	.	.
chr3_148752263_148752289	AC	AGTR1;CPB1	intergenic	Lung	177	-0.004733	0.0821101	0.000110331	208.669	0.00888597	cg14042103	148792871	40.595	0.942453	0.0276984	0.885783	0.928418	0.962582	0.972705	.	.	.	.
chr7_1504781_1504805	AAT	INTS1	upstream	Lung	163	0.003609	0.0889418	0.000110354	208.712	0.00888704	cg03757469	1501381	3.412	0.914188	0.0309987	0.860198	0.893105	0.938	0.960243	INTS1	NM_001080453	Body	N_Shelf
chr2_190850807_190850843	TTTA	NAB1;GLS	intergenic	Ovary	122	-0.036929	0.117594	0.000110365	208.292	0.0129422	cg14112080	190859741	8.916	0.446609	0.155646	0.232603	0.335167	0.530473	0.702273	.	.	.	.
chr2_36550041_36550067	TG	CRIM1	UTR3	Prostate	95	0.067654	0.14923	0.000110365	207.468	0.0265198	cg09467607	36598561	48.507	0.3748	0.184001	0.109134	0.220836	0.520763	0.647452	FEZ2;FEZ2	NM_001042548;NM_005102	TSS1500;TSS1500	S_Shore
chr1_159927097_159927131	AG	IGSF9	UTR3	Colon, transverse	176	-0.004809	0.0825571	0.000110399	208.736	0.00927591	cg07379893	159933069	5.955	0.519793	0.071029	0.418367	0.464368	0.565668	0.636184	IGSF9;IGSF9	NM_020789;NM_001135050	Body;Body	S_Shelf
chr17_18926777_18926803	GT	PRPSAP2	intronic	Ovary	122	-0.029402	0.117588	0.000110409	208.375	0.0129458	cg26881363	18889416	37.374	0.492067	0.163324	0.250437	0.35003	0.617656	0.736556	PRPSAP2;PRPSAP2;PRPSAP2;PRPSAP2;PRPSAP2	NM_002767;NM_001243940;NM_001243936;NM_001243941;NM_001243942	Body;Body;Body;Body;Body	.
chr12_10619348_10619370	CA	STYK1	UTR3	Colon, transverse	176	0.009589	0.0825549	0.000110423	208.781	0.0092775	cg03208983	10614412	4.947	0.89261	0.0695201	0.749969	0.860189	0.942316	0.963097	MAGOHB	NM_018048	TSS1500	S_Shore
chr16_82627337_82627381	GT	CDH13	intronic	Ovary	122	-0.003657	0.117583	0.000110453	208.457	0.0129501	cg17755498	82630007	2.648	0.116505	0.0498213	0.0448252	0.0846868	0.147495	0.195684	CDH13;CDH13;CDH13;CDH13;CDH13;CDH13	NM_001220490;NM_001220492;NM_001220491;NM_001257;NM_001220489;NM_001220488	5'UTR;Body;Body;Body;Body;Body	S_Shore
chr2_59662991_59663039	AC	LINC01793;MIR4432HG	intergenic	Colon, transverse	176	0.000685	0.0825511	0.000110465	208.86	0.00928061	cg23330928	59694087	31.072	0.965553	0.0151951	0.937347	0.959639	0.976437	0.981914	.	.	.	.
chr11_129191670_129191698	CA	ARHGAP32	intronic	Prostate	95	0.013897	0.149213	0.000110474	207.672	0.0265376	cg14264937	129165482	26.202	0.932437	0.0451811	0.848696	0.912602	0.963902	0.977276	ARHGAP32	NM_001142685	Body	.
chr8_142632097_142632129	AC	ARC;LOC101928087	intergenic	Lung	177	0.002284	0.0820971	0.000110475	208.942	0.00889645	cg03234175	142680377	48.264	0.554926	0.0473515	0.488516	0.522799	0.582029	0.62843	PSCA;PSCA	NM_005672;NR_033343	TSS200;Body	.
chr3_32440070_32440106	AC	CMTM7	intronic	Colon, transverse	176	0.004839	0.0825499	0.000110479	208.887	0.00928138	cg16621749	32467720	27.632	0.354694	0.0493032	0.281056	0.321004	0.385644	0.432921	.	.	.	N_Shore
chr20_33048742_33048782	GT	BPIFB6;BPIFB3	intergenic	Prostate	95	-0.009007	0.149208	0.000110507	207.734	0.0265376	cg26111757	33054314	5.552	0.892238	0.0481825	0.78941	0.872961	0.923654	0.959633	C20orf185	NM_182658	TSS1500	.
chr19_944325_944349	GT	ARID3A	intronic	Colon, transverse	176	0.016834	0.0825473	0.000110507	208.94	0.00928333	cg06495615	939731	4.606	0.603396	0.0636616	0.498235	0.563495	0.647259	0.706895	ARID3A	NM_005224	Body	Island
chr17_77868681_77868712	TG	LINC01987;LINC01973	intergenic	Prostate	95	0.004632	0.149208	0.000110508	207.737	0.0265376	cg19528978	77886527	17.8305	0.558646	0.0780065	0.457449	0.505338	0.595292	0.722271	.	.	.	N_Shore
chr10_132516721_132516749	CA	LOC107984282	ncRNA_intronic	Lung	177	0.020074	0.0820929	0.000110522	209.03	0.00889946	cg11764368	132490013	26.722	0.785675	0.0828388	0.648851	0.73157	0.85197	0.910869	.	.	.	N_Shore
chr2_20222088_20222110	AC	SDC1	intronic	Colon, transverse	176	-0.008924	0.0825454	0.000110528	208.98	0.00928427	cg10329928	20214435	7.664	0.662451	0.120859	0.453039	0.582403	0.736575	0.889677	SDC1;SDC1	NM_002997;NM_001006946	Body;Body	.
chr6_27422148_27422229	AAAG	ZNF391;ZNF184	intergenic	Ovary	122	-0.003219	0.11757	0.00011055	208.641	0.0129607	cg06667732	27422868	0.6795	0.629426	0.0664402	0.521373	0.584654	0.667476	0.742121	.	.	.	.
chr5_140310518_140310548	AAAAG	PFDN1;HBEGF	intergenic	Colon, transverse	176	0.010891	0.0825431	0.000110554	209.029	0.00928605	cg13048911	140312236	1.703	0.0868125	0.0459359	0.027938	0.053156	0.112956	0.171633	.	.	.	.
chr15_63028580_63028614	AC	TLN2;TPM1	intergenic	Colon, transverse	176	-0.008073	0.0825406	0.000110581	209.08	0.00928788	cg00520135	63041647	13.05	0.572754	0.0675517	0.452491	0.53093	0.618323	0.680772	TPM1;TPM1;TPM1;TPM1;TPM1;TPM1	NM_001018020;NM_001018007;NM_000366;NM_001018005;NM_001018006;NM_001018004	TSS1500;TSS1500;TSS1500;TSS1500;TSS1500;TSS1500	N_Shore
chr16_28604689_28604721	GTT	SULT1A1	downstream	Prostate	95	0.015622	0.149193	0.000110603	207.914	0.0265536	cg26624097	28609330	4.625	0.878834	0.0570845	0.782693	0.849281	0.921385	0.949047	SULT1A1;SULT1A1;SULT1A1;SULT1A1;SULT1A1	NM_177534;NM_177529;NM_001055;NM_177536;NM_177530	TSS200;5'UTR;5'UTR;Body;TSS200	.
chr12_114691836_114691864	CA	TBX3;MED13L	intergenic	Ovary	122	0.003981	0.117561	0.000110626	208.784	0.0129683	cg17173663	114698054	6.204	0.0468198	0.0190922	0.0280383	0.0352022	0.0513501	0.0903928	.	.	.	N_Shore
chr17_78169256_78169274	TG	SYNGR2	intronic	Ovary	122	0.010412	0.11756	0.000110629	208.79	0.0129683	cg10456035	78173131	3.866	0.325087	0.101448	0.218221	0.277304	0.349984	0.474995	.	.	.	S_Shelf
chr4_179190530_179190554	GT	LINC01098;LINC00290	intergenic	Lung	177	-0.010337	0.0820811	0.000110654	209.281	0.00890897	cg26610307	179151605	38.937	0.935143	0.0798854	0.807115	0.940093	0.969215	0.978346	.	.	.	.
chr2_113824117_113824250	ATCT	SLC35F5;ACTR3-AS1	intergenic	Prostate	95	-0.003052	0.149184	0.00011066	208.021	0.0265638	cg12381196	113858846	34.6625	0.872355	0.0777697	0.73149	0.819569	0.939951	0.966747	LOC101060091	NR_110174	Body	.
chr6_43080954_43080977	AC	PTK7	intronic	Colon, transverse	176	-0.01212	0.0825334	0.000110661	209.231	0.00929418	cg23816594	43079455	1.5105	0.915295	0.0430635	0.855796	0.902252	0.938819	0.952813	PTK7;PTK7;PTK7;PTK7	NM_002821;NM_152881;NM_152882;NM_152880	Body;Body;Body;Body	S_Shelf
chr10_100668624_100668667	AC	HIF1AN;PAX2	intergenic	Lung	177	-0.005325	0.0820803	0.000110662	209.296	0.00890925	cg27052069	100631918	36.7275	0.936569	0.0400033	0.86147	0.915674	0.966224	0.979263	.	.	.	.
chr17_43578734_43578762	AC	ETV4;MEOX1	intergenic	Ovary	122	0.010061	0.117554	0.000110684	208.895	0.0129725	cg25121764	43581876	3.128	0.826533	0.0509985	0.746776	0.796786	0.8569	0.908049	.	.	.	.
chr5_177352813_177352857	CA	LMAN2;RGS14	intergenic	Lung	177	-0.02497	0.0820776	0.000110693	209.353	0.00891092	cg17509989	177371048	18.213	0.247106	0.181626	0.0231715	0.0576523	0.395397	0.536965	RGS14	NM_006480	Body	S_Shelf
chr1_201020808_201020842	AC	KIF21B	intronic	Colon, transverse	176	-0.004466	0.0825303	0.000110696	209.297	0.0092967	cg23934072	200972578	48.247	0.654412	0.0655175	0.545532	0.608026	0.69771	0.760873	KIF21B	NM_017596	3'UTR	.
chr3_194728613_194728653	GT	LINC01968	ncRNA_intronic	Ovary	122	-0.003806	0.117544	0.000110759	209.035	0.0129792	cg20668765	194682505	46.128	0.506838	0.0566438	0.424291	0.4721	0.538695	0.594266	.	.	.	N_Shelf
chr15_65950584_65950626	AC	MEGF11	intronic	Ovary	122	0.006376	0.117544	0.000110764	209.044	0.0129792	cg08101617	65985202	34.597	0.578036	0.0948199	0.44967	0.515501	0.632783	0.753228	MEGF11	NM_032445	Body	S_Shelf
chr2_43427503_43427535	TG	THADA	intronic	Prostate	95	-0.013275	0.149166	0.000110772	208.232	0.0265873	cg04684014	43405816	21.703	0.86253	0.0774986	0.725592	0.820209	0.91615	0.962395	THADA;THADA	NM_022065;NM_001083953	Body;Body	.
chr17_38944848_38944870	TG	FBXO47	intronic	Lung	177	-0.006229	0.0820697	0.000110781	209.521	0.00891731	cg07144110	38911638	33.221	0.56943	0.0935111	0.450944	0.495487	0.62614	0.73402	LASP1;LASP1;LASP1	NR_073384;NM_006148;NM_001271608	Body;Body;Body	.
chr1_221810214_221810254	AC	DUSP10;LINC01655	intergenic	Ovary	122	-0.008049	0.117538	0.000110812	209.134	0.0129841	cg06114129	221859096	48.862	0.92125	0.0380531	0.853562	0.900292	0.945515	0.969106	.	.	.	.
chr1_230266989_230267017	AC	GALNT2	intronic	Lung	177	-0.013976	0.0820668	0.000110813	209.58	0.00891946	cg06571226	230303270	36.267	0.806601	0.0787603	0.645887	0.763262	0.862919	0.909109	.	.	.	.
chr16_87692206_87692230	GTCTCCCTCCCC	JPH3	intronic	Colon, transverse	176	-0.010327	0.0825184	0.000110828	209.547	0.00930739	cg03552242	87685627	6.591	0.717763	0.0355622	0.654651	0.694954	0.739327	0.777558	JPH3	NM_020655	Body	Island
chr9_137742289_137742331	TG	EHMT1	intronic	Prostate	95	-0.007257	0.149157	0.000110834	208.349	0.0265988	cg08829949	137742944	0.634	0.769404	0.0582731	0.678171	0.736594	0.810047	0.85141	EHMT1;EHMT1	NM_001145527;NM_024757	Body;Body	.
chr15_98173192_98173218	GT	LINC01582;LINC02351	intergenic	Ovary	122	-0.013816	0.117533	0.000110848	209.202	0.0129875	cg21678984	98174379	1.174	0.279812	0.04664	0.204915	0.248726	0.313889	0.354914	.	.	.	.
chr14_74596226_74596262	AAAT	LTBP2	intronic	Colon, transverse	175	0.016708	0.0829744	0.000110849	209.587	0.00930835	cg19424104	74562794	33.45	0.630834	0.146709	0.35819	0.562352	0.727507	0.838084	LTBP2	NM_000428	Body	.
chr9_134812759_134812806	GT	COL5A1	intronic	Colon, transverse	176	-0.005221	0.0825121	0.000110898	209.679	0.00931205	cg07300559	134817573	4.7905	0.691391	0.0527198	0.608445	0.657587	0.729113	0.758605	COL5A1	NM_000093	Body	N_Shore
chr6_13763181_13763224	AC	RANBP9;MCUR1	intergenic	Prostate	95	-0.01919	0.149145	0.000110905	208.483	0.0266126	cg00698916	13767396	4.1935	0.369303	0.114868	0.193583	0.297232	0.438088	0.556665	.	.	.	N_Shore
chr9_120383166_120383223	CA	MIR147A;CDK5RAP2	intergenic	Colon, transverse	176	0.002185	0.0825108	0.000110912	209.706	0.00931282	cg13403259	120383606	0.4115	0.776502	0.0445797	0.696609	0.750706	0.803138	0.848546	.	.	.	.
chr19_35314552_35314572	CT	MAG	downstream	Lung	177	-0.019943	0.0820547	0.000110949	209.838	0.00892928	cg26354786	35316781	2.219	0.84165	0.0625539	0.73438	0.799212	0.888687	0.930221	.	.	.	.
chr4_38806780_38806868	CCTCTA	TLR1;TLR6	intergenic	Ovary	122	-0.01047	0.11752	0.000110949	209.394	0.012997	cg10175316	38788022	18.802	0.807999	0.0483593	0.722726	0.776229	0.839108	0.884846	.	.	.	.
chr2_37872946_37872992	AC	LINC00211	ncRNA_intronic	Lung	177	0.006328	0.0820538	0.000110959	209.857	0.00892943	cg16175451	37893175	20.206	0.772816	0.0739799	0.648501	0.725676	0.822255	0.882543	.	.	.	.
chr3_141268168_141268242	GT	PXYLP1	intronic	Lung	177	0.004075	0.0820536	0.000110961	209.86	0.00892943	cg17541351	141279103	10.898	0.856775	0.061205	0.761191	0.817077	0.90112	0.959668	PXYLP1;PXYLP1;PXYLP1	NM_152282;NM_001037172;NM_001282728	Body;Body;Body	.
chr1_30763994_30764022	CA	LAPTM5;LINC01778	intergenic	Ovary	122	0.008254	0.117518	0.000110969	209.431	0.0129985	cg02555211	30760020	3.988	0.830153	0.0765831	0.681795	0.787925	0.886964	0.940531	.	.	.	.
chr1_10863308_10863334	GT	CASZ1;C1orf127	intergenic	Lung	177	0.020363	0.0820528	0.00011097	209.877	0.00892943	cg00487324	10850196	13.125	0.673506	0.0587268	0.581474	0.632382	0.705722	0.777017	.	.	.	.
chr5_115451523_115451557	GT	CCDC112;FEM1C	intergenic	Prostate	95	0.005983	0.149133	0.000110986	208.635	0.0266218	cg05461938	115419054	32.486	0.476019	0.108693	0.341402	0.405062	0.52205	0.659998	.	.	.	.
chr2_51032510_51032552	AG	NRXN1	UTR5	Ovary	122	0.003554	0.117516	0.000110986	209.464	0.0129997	cg23946623	51033038	0.507	0.182189	0.0510526	0.0937104	0.152241	0.213466	0.265336	NRXN1;NRXN1	NM_004801;NM_001135659	TSS1500;TSS1500	.
chr14_103103797_103103829	GT	EXOC3L4	intronic	Lung	177	0.005761	0.0820484	0.000111019	209.97	0.00893262	cg17003143	103108314	4.501	0.863424	0.0423595	0.784767	0.837095	0.893163	0.928031	C14orf73	NM_001077594	Body	S_Shelf
chr7_900883_900902	CCGGG	ADAP1	intronic	Colon, transverse	176	-0.013204	0.0824998	0.000111035	209.938	0.00932187	cg00934597	853630	47.2625	0.902442	0.037839	0.845633	0.878818	0.925482	0.973879	UNC84A;UNC84A	NM_025154;NM_001130965	Body;Body	.
chr7_100673815_100673860	CGC	GNB2	UTR5	Colon, transverse	172	0.016215	0.0843611	0.000111046	209.958	0.00932235	cg22057462	100634856	38.9815	0.784185	0.0634963	0.681233	0.746406	0.830527	0.882011	TFR2;TFR2	NM_001206855;NM_003227	TSS1500;Body	S_Shore
chr13_36845093_36845146	AT	SMAD9	UTR3	Lung	177	-0.010672	0.0820453	0.000111053	210.035	0.008935	cg12613775	36839969	5.1505	0.906352	0.0445843	0.825027	0.879791	0.938575	0.961977	.	.	.	.
chr6_45422749_45422794	GGC	RUNX2	exonic	Colon, transverse	175	-0.004308	0.0829522	0.000111095	210.052	0.00932569	cg18862566	45424179	1.4075	0.345858	0.082177	0.207064	0.296554	0.39319	0.479347	RUNX2;RUNX2;RUNX2	NM_001015051;NM_001024630;NM_004348	Body;Body;Body	S_Shore
chr2_197804942_197804966	GCC	PLCL1	UTR5	Lung	177	0.006728	0.0820393	0.000111121	210.163	0.00894007	cg20577027	197786632	18.322	0.028292	0.0194639	0.0138706	0.0189493	0.0310067	0.0571207	BOLL;BOLL;BOLL	NM_033030;NM_197970;NM_001284358	TSS1500;TSS1500;TSS1500	Island
chr22_36706197_36706286	CTT	LOC105373021	ncRNA_intronic	Ovary	122	0.000496	0.117497	0.000111134	209.742	0.0130154	cg18284157	36703757	2.4845	0.0531773	0.0114516	0.0367694	0.0449507	0.0592701	0.0720789	CACNG2	NM_006078	TSS1500	S_Shore
chr2_10395113_10395159	AC	HPCAL1	intronic	Lung	177	0.002381	0.0820377	0.000111138	210.196	0.0089411	cg09969488	10398561	3.425	0.561085	0.0885316	0.416733	0.512893	0.610019	0.717197	HPCAL1;HPCAL1;HPCAL1;HPCAL1;HPCAL1	NM_001258358;NM_001258359;NM_002149;NM_134421;NM_001258357	5'UTR;5'UTR;5'UTR;5'UTR;5'UTR	.
chr22_20874349_20874395	CA	SNAP29	intronic	Colon, transverse	176	0.004441	0.0824901	0.000111142	210.141	0.00932881	cg07056623	20852192	22.18	0.846876	0.0618437	0.75578	0.814139	0.885167	0.940912	PI4KA	NM_058004	Body	.
chr17_47734554_47734632	GT	TBX21	intronic	Ovary	122	0.001713	0.117494	0.000111155	209.782	0.013017	cg10828370	47777899	43.306	0.917081	0.0261022	0.87537	0.898109	0.936004	0.959212	.	.	.	N_Shore
chr21_42530595_42530655	AC	SLC37A1	intronic	Prostate	95	0.00228	0.149103	0.000111175	208.99	0.0266603	cg23336810	42516387	14.238	0.465427	0.157608	0.283974	0.345883	0.541687	0.76469	SLC37A1	NM_018964	5'UTR	S_Shore
chr8_10417419_10417445	AC	MSRA	intronic	Ovary	122	0.015088	0.117492	0.000111178	209.826	0.0130189	cg12940923	10425097	7.665	0.628673	0.0537143	0.54863	0.587474	0.659315	0.719446	MSRA;MSRA;MSRA	NM_001135671;NM_001135670;NM_012331	Body;Body;Body	.
chr4_5883655_5883679	AC	CRMP1	intronic	Ovary	122	-0.00444	0.117491	0.000111185	209.839	0.013019	cg18670128	5863971	19.696	0.952862	0.0273014	0.905373	0.947856	0.969593	0.977621	CRMP1;CRMP1;CRMP1;CRMP1	NM_001288662;NM_001313;NM_001288661;NM_001014809	Body;Body;Body;Body	.
chr9_33135890_33135936	GT	B4GALT1	intronic	Prostate	95	0.032534	0.149098	0.000111205	209.047	0.0266642	cg17993630	33111765	24.148	0.907892	0.127608	0.476416	0.930233	0.954514	0.967221	B4GALT1	NM_001497	3'UTR	.
chr5_138872027_138872067	GT	LRRTM2	UTR3	Ovary	122	-0.007303	0.117487	0.000111213	209.892	0.0130214	cg12910977	138871803	0.244	0.763513	0.07982	0.62303	0.718112	0.822309	0.879811	LRRTM2;CTNNA1;CTNNA1;CTNNA1;CTNNA1	NM_015564;NM_001290307;NM_001903;NM_001290309;NM_001290310	3'UTR;Body;Body;Body;Body	.
chr17_81093078_81093128	CTGGG	BAIAP2	intronic	Colon, transverse	176	-0.008642	0.0824827	0.000111225	210.298	0.00933473	cg02533364	81102283	9.18	0.674772	0.0598448	0.582561	0.633777	0.714552	0.779149	BAIAP2;BAIAP2;BAIAP2;BAIAP2	NM_017450;NM_006340;NM_001144888;NM_017451	Body;Body;Body;Body	N_Shore
chr14_56097292_56097334	AC	LINC00520;PELI2	intergenic	Colon, transverse	176	-0.001252	0.0824825	0.000111228	210.302	0.00933473	cg20914879	56100090	2.777	0.974257	0.0138642	0.953418	0.970659	0.982326	0.987995	.	.	.	.
chr13_112756791_112756916	CAGCACGGGGCCTGCTCC	ATP11A	intronic	Lung	177	0.02168	0.082029	0.000111236	210.381	0.00894858	cg01692110	112711075	45.7785	0.845157	0.0506728	0.765386	0.811039	0.883544	0.918791	ATP11A;ATP11A	NM_015205;NM_032189	Body;Body	.
chr19_5910675_5910711	AAC	VMAC	UTR3	Lung	177	0.010112	0.0820264	0.000111265	210.437	0.00895042	cg07624742	5892037	18.656	0.267587	0.0524775	0.18043	0.230679	0.300202	0.347991	.	.	.	N_Shore
chr17_78433913_78433994	AGGG	DNAH17	intronic	Ovary	122	0.005446	0.11748	0.000111268	209.995	0.0130264	cg17899417	78438258	4.3045	0.339292	0.0882194	0.188198	0.294575	0.386171	0.475561	DNAH17	NM_173628	Body	.
chr6_30162931_30162975	AAAT	TRIM15	upstream	Lung	175	0.014067	0.0829365	0.000111269	210.442	0.00895042	cg13961318	30139837	23.116	0.957458	0.0490215	0.939232	0.956865	0.972077	0.979341	TRIM40	NM_138700	Body	.
chr17_45411795_45411819	CA	ARHGAP27	intronic	Ovary	122	-0.010038	0.11748	0.000111269	209.998	0.0130264	cg05314706	45430884	19.077	0.153179	0.0717622	0.0662079	0.104375	0.184198	0.30124	ARHGAP27;ARHGAP27	NM_174919;NM_001282290	5'UTR;TSS1500	Island
chr10_86974873_86974895	TC	AGAP11	intronic	Prostate	95	-0.015789	0.149088	0.000111274	209.177	0.0266743	cg06835707	86969418	5.466	0.265292	0.0982767	0.144407	0.18466	0.340211	0.428994	ADIRF;AGAP11	NM_006829;NM_133447	Body;TSS1500	S_Shore
chr7_35442_35475	TGC	NONE;LOC102723672	intergenic	Prostate	95	-0.011655	0.149087	0.000111276	209.18	0.0266743	cg03004286	68014	32.5555	0.706924	0.119887	0.492971	0.628544	0.783349	0.889059	.	.	.	.
chr19_2618342_2618374	GT	GNG7	intronic	Lung	177	0.006204	0.0820239	0.000111293	210.489	0.00895165	cg04536498	2583414	34.944	0.951684	0.041988	0.899689	0.947845	0.970934	0.98264	GNG7	NM_052847	5'UTR	S_Shelf
chr5_68571335_68571377	GT	PIK3R1;LINC02198	intergenic	Ovary	122	0.014866	0.117477	0.000111294	210.045	0.0130285	cg22431025	68555130	16.226	0.540143	0.115282	0.354592	0.485328	0.599153	0.714661	.	.	.	.
chr5_1108029_1108041	AC	SLC12A7	intronic	Prostate	95	0.007138	0.149084	0.000111298	209.221	0.0266762	cg10201382	1102560	5.475	0.345368	0.0962091	0.189106	0.280686	0.420642	0.498373	SLC12A7	NM_006598	Body	S_Shore
chr2_235474489_235474549	TCCT	SH3BP4;AGAP1	intergenic	Colon, transverse	176	-0.003125	0.0824749	0.000111312	210.461	0.00934097	cg09317899	235495384	20.865	0.0675772	0.0277043	0.0311057	0.0493879	0.0807987	0.117936	AGAP1;AGAP1	NM_014914;NM_001037131	Body;Body	S_Shore
chr22_37426650_37426670	AC	ELFN2	intronic	Prostate	95	-0.019758	0.149081	0.000111315	209.253	0.0266769	cg05967404	37428308	1.648	0.242157	0.106396	0.100568	0.172979	0.287973	0.440952	ELFN2	NM_052906	TSS1500	S_Shore
chr5_654437_654479	TG	CEP72	downstream	Lung	177	-0.010462	0.0820182	0.000111358	210.611	0.00895644	cg16455401	674500	20.042	0.60739	0.0345905	0.559318	0.585343	0.627258	0.664678	TPPP	NM_007030	Body	N_Shelf
chr19_50817767_50817801	GT	LINC01869	ncRNA_intronic	Colon, transverse	176	-0.00488	0.0824704	0.000111362	210.556	0.00934469	cg25944509	50787554	30.23	0.908935	0.0327809	0.850054	0.887227	0.935087	0.957865	.	.	.	.
chr13_42789636_42789668	TG	FAM216B	UTR3	Lung	177	0.004962	0.0820153	0.00011139	210.672	0.00895827	cg10274453	42803980	14.328	0.59265	0.0632778	0.483941	0.549197	0.640617	0.691425	.	.	.	.
chr14_31831439_31831532	TACCA	NUBPL	intronic	Ovary	122	-0.01607	0.117465	0.00011139	210.227	0.0130381	cg27079194	31881222	49.7365	0.35843	0.164346	0.121587	0.229937	0.480876	0.624688	.	.	.	.
chr12_82696964_82696982	TA	TMTC2	intronic	Lung	174	0.010315	0.0833874	0.000111401	210.693	0.00895869	cg02667103	82731399	34.426	0.83273	0.0618999	0.734285	0.794645	0.875871	0.921438	TMTC2	NM_152588	Body	.
chr9_129183986_129184014	GT	IER5L;LOC101929331	intergenic	Lung	177	0.001302	0.0820136	0.000111409	210.708	0.00895869	cg17824700	129153445	30.555	0.972281	0.0164239	0.941608	0.966038	0.983499	0.989058	.	.	.	.
chr15_95434768_95434804	CCTT	LINC00924	ncRNA_intronic	Ovary	121	-0.022792	0.118391	0.000111424	210.29	0.0130412	cg07432600	95447282	12.496	0.446104	0.153439	0.199754	0.332198	0.544402	0.692701	LINC00924;LINC00924	NR_027133;NR_027132	Body;Body	.
chr2_238278086_238278102	TC	PER2	intronic	Prostate	95	0.012865	0.149064	0.000111424	209.458	0.0266961	cg00721715	238294647	16.553	0.61955	0.114705	0.453233	0.540619	0.701232	0.810829	.	.	.	.
chr1_171219967_171219991	AC	FMO2;FMO1	intergenic	Colon, transverse	176	-0.001201	0.0824639	0.000111435	210.695	0.00934925	cg11199869	171251436	31.457	0.0295755	0.0193674	0.0126641	0.0195593	0.0328825	0.0602615	FMO1	NM_002021	5'UTR	.
chr12_14948100_14948137	CA	ARHGDIB	intronic	Ovary	122	-0.007106	0.117458	0.000111442	210.325	0.0130425	cg10087172	14961560	13.4415	0.173123	0.0794431	0.0655249	0.1185	0.227052	0.312152	ARHGDIB;ARHGDIB	NM_001175;NM_001175	5'UTR;1stExon	.
chr16_17332558_17332611	CA	XYLT1	intronic	Ovary	122	-0.030063	0.117458	0.000111448	210.336	0.0130425	cg16491132	17377738	45.1535	0.500859	0.141875	0.262715	0.415996	0.607516	0.703131	XYLT1	NM_022166	Body	.
chr12_114675633_114675675	GT	TBX3	intronic	Colon, transverse	176	-0.00521	0.0824597	0.000111482	210.783	0.00935274	cg25718766	114667059	8.595	0.429353	0.0829812	0.302661	0.369034	0.480268	0.573456	.	.	.	Island
chr10_5843986_5844006	AT	GDI2;ANKRD16	intergenic	Lung	177	-0.009491	0.0820066	0.000111488	210.857	0.00896387	cg23651704	5852209	8.213	0.867729	0.048712	0.781187	0.834169	0.903195	0.938528	.	.	.	.
chr1_26962934_26962986	AC	KDF1;TRNP1	intergenic	Lung	177	-0.007526	0.0820032	0.000111526	210.93	0.00896658	cg14289658	26921327	41.633	0.493065	0.0571209	0.407627	0.458582	0.527055	0.594261	NUDC	NM_006600	TSS1500	N_Shore
chr2_235538427_235538461	TG	AGAP1	intronic	Prostate	95	-0.005502	0.149044	0.000111555	209.704	0.0267173	cg06715167	235535377	3.067	0.780346	0.107523	0.6204	0.698633	0.853431	0.975588	AGAP1;AGAP1	NM_014914;NM_001037131	Body;Body	Island
chr17_76805001_76805005	TC	LINC02080	ncRNA_exonic	Prostate	95	-0.01048	0.149044	0.000111555	209.704	0.0267173	cg11052305	76820346	15.343	0.162321	0.0446997	0.0969755	0.134244	0.188243	0.228151	.	.	.	.
chr19_17382280_17382315	AAAG	PLVAP;BST2	intergenic	Lung	177	-0.008993	0.0820004	0.000111557	210.988	0.00896841	cg15529616	17395051	12.7535	0.132126	0.0982576	0.043297	0.0558476	0.218719	0.318951	.	.	.	S_Shore
chr8_125935591_125935615	GT	LINC00861	ncRNA_intronic	Lung	175	-0.004423	0.0829104	0.000111559	210.991	0.00896841	cg08792272	125947200	11.597	0.574713	0.0771647	0.462539	0.527843	0.620828	0.705794	.	.	.	.
chr5_55022321_55022347	CA	LOC102467081	ncRNA_intronic	Ovary	122	-0.004636	0.117443	0.000111567	210.561	0.0130547	cg10426370	54986631	35.703	0.526468	0.0818647	0.408171	0.480272	0.580883	0.644115	ESM1;ESM1	NM_001135604;NM_007036	TSS1500;TSS1500	.
chr19_49659984_49660028	AC	IRF3	intronic	Ovary	122	-0.0191	0.117443	0.00011157	210.566	0.0130547	cg06378142	49616376	43.63	0.680715	0.32484	0.0209486	0.427498	0.959244	0.97626	PRR12	NM_020719	Body	S_Shore
chr5_2038881_2038955	GGGCT	CTD-2194D22.4;LOC100506858	intergenic	Lung	177	-0.008726	0.0819989	0.000111574	211.019	0.00896924	cg26168224	2018212	20.706	0.717749	0.111522	0.583518	0.617342	0.774037	0.95448	.	.	.	.
chr11_65642901_65642929	TTTA	SIPA1	intronic	Ovary	122	-0.019947	0.117442	0.000111574	210.573	0.0130547	cg20450318	65647789	4.874	0.497888	0.120025	0.328947	0.425827	0.55952	0.723166	SIPA1;SIPA1	NM_153253;NM_006747	Body;Body	S_Shore
chr11_74468691_74468727	CTTC	KCNE3;LIPT2	intergenic	Lung	177	0.003658	0.0819948	0.00011162	211.107	0.00897222	cg12847548	74468163	0.546	0.823661	0.0309111	0.773319	0.802332	0.845328	0.87538	KCNE3	NM_005472	TSS1500	S_Shore
chr17_59784100_59784143	GT	VMP1	intronic	Prostate	95	-0.015966	0.149028	0.000111659	209.9	0.0267281	cg00002749	59762177	21.9445	0.928789	0.058912	0.843968	0.925536	0.954387	0.967395	TMEM49	NM_030938	Body	.
chr4_80186430_80186456	GA	PRDM8	intronic	Colon, transverse	176	0.003401	0.0824433	0.000111665	211.13	0.00936544	cg27018912	80197448	11.005	0.363168	0.105313	0.175044	0.280869	0.429463	0.559871	PRDM8;PRDM8	NM_001099403;NM_020226	TSS200;5'UTR	Island
chr8_141769526_141769564	TG	MROH5;MIR1302-7	intergenic	Colon, transverse	176	0.004503	0.0824431	0.000111668	211.134	0.00936544	cg16437211	141763331	6.214	0.693455	0.0576238	0.598466	0.657199	0.72971	0.792628	.	.	.	S_Shelf
chr1_5869233_5869253	AC	NPHP4	intronic	Prostate	95	-0.00294	0.149026	0.000111671	209.923	0.0267281	cg12438598	5857333	11.91	0.877264	0.0305998	0.824658	0.859045	0.900564	0.920739	.	.	.	.
chr3_66751312_66751362	TG	LOC105377143;KBTBD8	intergenic	Ovary	122	-0.013941	0.117429	0.000111678	210.77	0.0130653	cg07123579	66738772	12.565	0.797202	0.115287	0.55987	0.748962	0.880037	0.935322	.	.	.	.
chr19_37998979_37999011	CA	SIPA1L3	intronic	Ovary	122	0.024471	0.117427	0.000111693	210.798	0.0130655	cg01586844	38004297	5.302	0.307632	0.0871587	0.179477	0.248933	0.367891	0.443418	SIPA1L3	NM_015073	5'UTR	.
chr16_28863893_28863918	GCC	SH2B1	UTR5	Prostate	95	0.009613	0.149022	0.000111694	209.965	0.0267293	cg17710952	28903338	39.4325	0.850498	0.0564722	0.778898	0.823037	0.880423	0.93302	ATP2A1;ATP2A1;ATP2A1;ATP2A1;ATP2A1;ATP2A1	NM_173201;NM_001286075;NM_004320;NM_004320;NM_173201;NM_001286075	ExonBnd;ExonBnd;ExonBnd;Body;Body;Body	S_Shelf
chr1_66445197_66445282	CCTTT	PDE4B;SGIP1	intergenic	Colon, transverse	173	0.002497	0.083828	0.000111701	211.197	0.0093678	cg10495572	66445510	0.2705	0.498151	0.091627	0.340694	0.43653	0.555584	0.639469	.	.	.	.
chr1_8564795_8564871	TG	RERE	intronic	Prostate	95	0.003205	0.149021	0.000111704	209.985	0.0267293	cg20609715	8598522	33.689	0.490099	0.0794542	0.389132	0.446453	0.537518	0.606164	RERE;RERE	NM_012102;NM_001042681	Body;Body	.
chr14_95523317_95523339	GT	SYNE3;SNHG10	intergenic	Colon, transverse	176	-0.006694	0.082439	0.000111714	211.221	0.00936846	cg20511807	95516421	6.907	0.0774851	0.0343864	0.0295743	0.040793	0.101066	0.127465	.	.	.	Island
chr1_181023028_181023145	TC	STX6	UTR5	Lung	177	-0.000628	0.081986	0.00011172	211.295	0.00897874	cg01040850	181033533	10.4465	0.763875	0.0593376	0.671539	0.725736	0.803348	0.8551	MR1	NM_001531	TSS1500	.
chr1_25819387_25819430	GT	MTFR1L;LOC646471	upstream;downstream	Lung	177	0.007537	0.0819859	0.00011172	211.297	0.00897874	cg05887270	25803136	16.2725	0.290506	0.0924731	0.143991	0.22866	0.349918	0.44878	SEPN1;SEPN1	NM_206926;NM_020451	Body;Body	.
chr9_91714494_91714586	CCCTCCCTCTCGCCGGAC	MIR3910-1;ROR2	intergenic	Ovary	122	-0.007807	0.117423	0.000111726	210.86	0.0130677	cg14117219	91714407	0.133	0.0344501	0.0561898	0.00784604	0.0109626	0.0246962	0.168906	.	.	.	.
chr7_26212582_26212613	TG	CBX3	UTR3	Colon, transverse	176	0.002939	0.0824378	0.000111727	211.246	0.00936912	cg11505855	26188896	23.7015	0.968012	0.0161385	0.94287	0.962428	0.977388	0.983308	.	.	.	.
chr21_44551493_44551542	GTGA	KRTAP10-2	UTR5	Ovary	122	-0.010056	0.117421	0.000111743	210.893	0.0130689	cg23795234	44540956	10.5615	0.905511	0.0355317	0.848834	0.881471	0.932486	0.955279	KRTAP10-1;C21orf29	NM_198691;NM_144991	TSS1500;Body	.
chr9_114066376_114066412	GT	AMBP	intronic	Ovary	122	0.002287	0.117419	0.000111757	210.919	0.0130697	cg07639008	114074546	8.152	0.856551	0.0307304	0.816618	0.837268	0.871983	0.906572	AMBP	NM_001633	Body	.
chr3_170347705_170347729	AG	PRKCI;SKIL	intergenic	Lung	177	-0.002575	0.0819826	0.000111758	211.368	0.00898101	cg24096763	170344197	3.52	0.76692	0.0885967	0.628819	0.713438	0.825747	0.917746	.	.	.	.
chr5_150219854_150219893	ATT	CAMK2A	UTR3	Prostate	95	-0.016702	0.149011	0.000111767	210.103	0.0267391	cg12534645	150256732	36.8585	0.507615	0.0483632	0.425714	0.474114	0.535094	0.576465	CAMK2A;CAMK2A	NM_015981;NM_171825	Body;Body	.
chr11_132278743_132278783	TC	NTM	intronic	Colon, transverse	176	0.002359	0.0824324	0.000111787	211.36	0.00937329	cg15515958	132278850	0.087	0.895446	0.0655693	0.773534	0.868576	0.939264	0.965766	NTM;NTM;NTM;NTM	NM_001048209;NM_001144059;NM_001144058;NM_016522	Body;Body;Body;Body	.
chr8_26010988_26011014	AC	EBF2	intronic	Ovary	122	0.012171	0.117415	0.000111791	210.983	0.0130729	cg00889260	26009609	1.392	0.579144	0.173558	0.263611	0.471721	0.711245	0.843473	EBF2	NM_022659	Body	.
chr16_58519808_58519828	ATCA	SETD6	UTR3	Colon, transverse	176	-0.044669	0.0824315	0.000111797	211.379	0.00937329	cg24093474	58499883	19.935	0.571018	0.116735	0.378066	0.488368	0.644414	0.764475	NDRG4;NDRG4;NDRG4;NDRG4;NDRG4;NDRG4;NDRG4;NDRG4	NM_001242836;NM_001242833;NM_001242834;NM_001242835;NR_040072;NM_001130487;NM_020465;NM_022910	TSS1500;TSS1500;TSS1500;TSS1500;TSS1500;Body;Body;Body	N_Shore
chr3_123358155_123358195	GT	ADCY5	intronic	Lung	177	-0.001821	0.081979	0.000111798	211.443	0.00898344	cg13989165	123406732	48.557	0.62323	0.0552726	0.532611	0.586769	0.659786	0.711484	ADCY5;ADCY5	NM_001199642;NM_183357	Body;Body	.
chr12_130421691_130421723	TG	RIMBP2	intronic	Colon, transverse	176	-0.003668	0.0824309	0.000111804	211.391	0.00937329	cg14808370	130422094	0.387	0.860127	0.0460312	0.785988	0.829771	0.891998	0.937975	RIMBP2	NM_015347	Body	N_Shelf
chr22_25188447_25188493	GT	KIAA1671	intronic	Colon, transverse	176	0.00691	0.0824307	0.000111806	211.396	0.00937329	cg23461092	25167805	20.665	0.720003	0.0649826	0.623645	0.677466	0.75551	0.844055	KIAA1671	NM_001145206	Body	.
chr7_55539899_55539941	CA	VOPP1	intronic	Ovary	122	0.003376	0.11741	0.000111828	211.053	0.0130764	cg26106590	55573356	33.436	0.965019	0.0201965	0.926159	0.960257	0.977644	0.987144	VOPP1	NM_030796	TSS1500	S_Shore
chr6_10585032_10585078	GT	GCNT2	intronic	Lung	177	-0.006634	0.081976	0.000111832	211.509	0.00898583	cg07475127	10598426	13.371	0.51091	0.10411	0.35672	0.444899	0.578906	0.699702	GCNT2;GCNT2;GCNT2	NM_145649;NM_001491;NM_145655	Body;Body;Body	.
chr1_18359462_18359514	GGAA	IGSF21	intronic	Lung	177	0.006014	0.081975	0.000111843	211.529	0.00898634	cg24810242	18365284	5.796	0.861453	0.0429642	0.794639	0.82964	0.891862	0.937302	IGSF21	NM_032880	Body	N_Shore
chr16_87301772_87301810	TG	C16orf95	downstream	Colon, transverse	176	0.004727	0.0824267	0.000111851	211.481	0.00937664	cg00284420	87278342	23.449	0.920199	0.0863581	0.723045	0.899837	0.981484	0.986819	.	.	.	.
chr2_151329797_151329833	AAGG	NMI;LOC101929319	intergenic	Colon, transverse	176	-0.016363	0.0824247	0.000111874	211.524	0.00937814	cg03764753	151306641	23.174	0.838063	0.0820518	0.687472	0.791574	0.901291	0.950086	.	.	.	.
chr2_240566560_240566584	CGGGG	DUSP28;RNPEPL1	intergenic	Lung	177	-0.016017	0.08197	0.000111899	211.635	0.00899007	cg24086040	240519522	47.05	0.459246	0.058763	0.382596	0.418634	0.493198	0.563177	ANKMY1;ANKMY1	NM_017844;NM_016552	Body;Body	N_Shore
chr4_39697441_39697513	GT	UBE2K	upstream	Prostate	95	0.014071	0.148989	0.000111911	210.374	0.0267652	cg09548990	39746082	48.605	0.771077	0.0926468	0.618779	0.713803	0.834477	0.913732	UBE2K;UBE2K;UBE2K	NM_001111113;NM_001111112;NM_005339	Body;Body;Body	.
chr6_28736271_28736297	AC	LINC00533;LINC01623	intergenic	Ovary	122	0.011107	0.117398	0.000111923	211.233	0.0130851	cg14387280	28687908	48.376	0.397441	0.0936117	0.268424	0.329033	0.453615	0.538634	.	.	.	.
chr9_117406857_117406899	AC	ASTN2	intronic	Lung	177	-0.005407	0.0819659	0.000111945	211.723	0.00899335	cg00081237	117406732	0.146	0.791267	0.0433815	0.713487	0.768669	0.818347	0.859465	ASTN2	NM_014010	Body	.
chr6_2209570_2209604	AC	GMDS	intronic	Lung	177	-0.014684	0.0819655	0.00011195	211.73	0.00899335	cg09462640	2246719	37.132	0.775072	0.0811795	0.631307	0.729264	0.836154	0.890057	GMDS;GMDS-AS1	NM_001500;NR_046229	TSS1500;Body	S_Shore
chr7_100574632_100574648	CA	ZASP;LRCH4	UTR5;UTR3	Prostate	95	0.005442	0.148981	0.000111959	210.464	0.0267732	cg13075510	100582419	7.779	0.412651	0.106216	0.277485	0.339444	0.466628	0.620836	LRCH4;LRCH4	NM_001289934;NM_002319	Body;Body	N_Shelf
chr6_36960325_36960363	TG	PI16	intronic	Ovary	122	0.001723	0.117392	0.000111975	211.33	0.0130903	cg25254170	36986919	26.575	0.0428798	0.0168258	0.0242072	0.0333204	0.0478029	0.0754135	MTCH1	NM_014341	TSS1500	S_Shore
chr8_94834362_94834398	GT	INTS8	intronic	Lung	177	0.014827	0.0819632	0.000111976	211.78	0.00899506	cg16467757	94875917	41.537	0.636746	0.0722018	0.530426	0.588545	0.686712	0.746974	INTS8;INTS8;INTS8	NR_073445;NR_073444;NM_017864	Body;Body;Body	.
chr2_113872894_113872926	TTTA	ACTR3-AS1	ncRNA_intronic	Prostate	95	-0.031174	0.148968	0.000112048	210.631	0.0267876	cg16192086	113831400	41.51	0.26575	0.12644	0.0861901	0.180167	0.326389	0.493885	LOC101060091	NR_110174	Body	.
chr17_75805810_75805844	TG	UNK	intronic	Lung	177	-0.002542	0.0819561	0.000112057	211.933	0.00900081	cg26527984	75765481	40.346	0.401476	0.0491967	0.33568	0.370598	0.431407	0.48672	GALK1	NM_000154	TSS1500	S_Shore
chr8_58504938_58504966	CA	CYP7A1;SDCBP	intergenic	Lung	177	0.009267	0.0819552	0.000112066	211.951	0.00900118	cg12010995	58500593	4.359	0.912988	0.0454536	0.805057	0.897498	0.946181	0.96595	CYP7A1	NM_000780	TSS1500	.
chr1_3225530_3225574	TG	PRDM16	intronic	Colon, transverse	176	-0.005515	0.0824053	0.000112091	211.935	0.00939509	cg26891951	3213015	12.537	0.639041	0.0566468	0.553688	0.59844	0.678083	0.731782	PRDM16;PRDM16	NM_022114;NM_199454	Body;Body	.
chr16_84131483_84131533	TCTA	HSDL1	intronic	Colon, transverse	176	-0.040094	0.0824021	0.000112128	212.004	0.00939777	cg01733572	84175481	43.973	0.108087	0.106986	0.010541	0.0149073	0.180708	0.308583	DNAAF1	NM_178452	Body	.
chr22_38210623_38210661	GT	MAFF	intronic	Colon, transverse	176	-0.008256	0.0824009	0.00011214	212.028	0.0093984	cg18282899	38239589	28.947	0.520415	0.0882133	0.37173	0.466452	0.577849	0.64913	TMEM184B;TMEM184B;TMEM184B	NM_001195072;NM_012264;NM_001195071	Body;Body;Body	.
chr1_228556788_228556856	CG	BTNL10;RNA5S1	intergenic	Colon, transverse	176	0.000479	0.0823999	0.000112152	212.051	0.00939858	cg06261630	228553650	3.172	0.967744	0.0159977	0.939458	0.96244	0.977838	0.984042	.	.	.	N_Shore
chr1_182605145_182605175	CA	RGS16	upstream	Lung	177	0.004927	0.0819475	0.000112153	212.115	0.00900739	cg07098477	182579505	25.655	0.973132	0.0222803	0.945234	0.971491	0.982436	0.986597	RNASEL	NM_021133	Body	.
chr9_110096426_110096449	ATTT	PALM2AKAP2	intronic	Colon, transverse	176	0.006039	0.0823983	0.00011217	212.084	0.00939964	cg24327597	110099458	3.0205	0.664447	0.144248	0.427653	0.581008	0.757775	0.874498	PALM2-AKAP2;PALM2-AKAP2;AKAP2;AKAP2	NM_007203;NM_147150;NM_001004065;NM_001198656	Body;Body;Body;Body	.
chr18_26550565_26550605	AC	KCTD1	intronic	Colon, transverse	176	-0.002715	0.0823975	0.00011218	212.102	0.00940002	cg26961386	26549966	0.619	0.115379	0.0218572	0.0783932	0.101797	0.128449	0.150842	KCTD1;KCTD1;KCTD1;KCTD1;KCTD1	NM_001142730;NM_001136205;NM_001258221;NM_001258222;NM_198991	TSS1500;TSS1500;TSS200;Body;5'UTR	Island
chr6_33751483_33751519	GT	IP6K3;LEMD2	intergenic	Colon, transverse	176	0.00429	0.0823943	0.000112216	212.17	0.00940262	cg01195241	33746926	4.575	0.645746	0.0718809	0.536243	0.594041	0.693617	0.768329	IP6K3;IP6K3;IP6K3;IP6K3	NM_001142883;NM_054111;NM_001142883;NM_054111	5'UTR;5'UTR;1stExon;1stExon	.
chr3_109072934_109072985	AC	MORC1	intronic	Ovary	122	0.00754	0.117362	0.000112218	211.788	0.0131138	cg20728173	109072188	0.7715	0.888733	0.0417647	0.819633	0.86214	0.920223	0.950163	MORC1	NM_014429	Body	.
chr17_45091187_45091237	AC	NMT1	intronic	Ovary	122	-0.007757	0.117361	0.000112226	211.804	0.013114	cg16940646	45060191	31.021	0.511742	0.0887287	0.38382	0.44811	0.56823	0.656788	NMT1;DCAKD;DCAKD	NM_021079;NM_024819;NM_001288654	TSS1500;5'UTR;5'UTR	N_Shore
chr16_89885977_89886060	GCCCTTCTCTGCGGCT	TCF25	intronic	Lung	177	0.002822	0.0819396	0.000112242	212.284	0.00901382	cg14709524	89874223	11.7955	0.0302761	0.0105347	0.0168781	0.0233424	0.0370472	0.0475467	TCF25	NM_014972	Body	Island
chr7_74339274_74339320	TATT	CLIP2	intronic	Lung	177	0.007723	0.0819389	0.000112251	212.301	0.00901413	cg17934823	74365666	26.369	0.37071	0.0629419	0.285423	0.327117	0.410907	0.48354	CLIP2;CLIP2	NM_003388;NM_032421	Body;Body	.
chr5_17217047_17217123	GA	BASP1-AS1	ncRNA_exonic	Colon, transverse	176	0.00531	0.0823907	0.000112256	212.247	0.00940559	cg04154424	17204415	12.67	0.573605	0.0653557	0.483227	0.53462	0.614517	0.660452	LOC285696	NR_027253	Body	.
chr3_58172511_58172551	AC	FLNB	downstream	Lung	177	0.003065	0.0819382	0.000112259	212.315	0.00901437	cg12243822	58215455	42.924	0.491417	0.048573	0.418571	0.459912	0.515196	0.589615	DNASE1L3	NM_004944	TSS1500	.
chr2_41939325_41939369	TC	C2orf91	ncRNA_intronic	Colon, transverse	176	0.00249	0.0823898	0.000112266	212.266	0.00940592	cg25002781	41939316	0.031	0.375027	0.0856758	0.254601	0.313709	0.43766	0.52453	.	.	.	.
chr2_127837762_127837826	TG	WDR33;POLR2D	intergenic	Ovary	122	-0.006646	0.117351	0.000112302	211.947	0.013122	cg03358415	127811809	25.985	0.19616	0.0742754	0.0931291	0.147199	0.235643	0.327857	WDR33;WDR33;WDR33	NM_001006623;NM_001006622;NM_018383	TSS1500;TSS1500;TSS1500	S_Shore
chr4_37810782_37810860	GT	RELL1;PGM2	intergenic	Colon, transverse	176	0.005071	0.0823818	0.000112356	212.435	0.00941185	cg13328175	37828132	17.311	0.784996	0.110883	0.568933	0.727511	0.868157	0.928688	PGM2	NM_018290	Body	S_Shore
chr7_27111485_27111513	GT	HOXA3	intronic	Colon, transverse	176	0.007465	0.0823779	0.0001124	212.519	0.00941516	cg03724423	27131136	19.637	0.198651	0.0831701	0.0765666	0.134127	0.252102	0.342082	HOXA4	NM_002141	TSS1500	S_Shore
chr17_66209841_66209871	AC	CEP112;APOH	intergenic	Lung	177	-0.005482	0.0819253	0.000112404	212.591	0.00902428	cg11796646	66220527	10.671	0.966596	0.0168708	0.94108	0.959561	0.977705	0.98689	APOH	NM_000042	Body	.
chr2_218257935_218257971	TTGG	ARPC2;GPBAR1	intergenic	Lung	177	-0.003609	0.0819252	0.000112406	212.594	0.00902428	cg09474840	218282208	24.255	0.482386	0.0574501	0.405688	0.439619	0.519813	0.584316	PNKD;TMBIM1	NM_015488;NM_022152	Body;5'UTR	.
chr16_11232580_11232641	AGAA	CLEC16A;SOCS1	intergenic	Ovary	122	-0.006112	0.117338	0.000112411	212.153	0.0131331	cg12837729	11231455	1.1555	0.315369	0.142049	0.144905	0.219902	0.360232	0.57881	.	.	.	N_Shore
chr16_12818427_12818457	AAAAC	CPPED1;SHISA9	intergenic	Ovary	122	-0.026702	0.117336	0.000112424	212.178	0.0131338	cg08583542	12794964	23.478	0.607926	0.121109	0.409469	0.526122	0.686948	0.786499	CPPED1;CPPED1	NM_001099455;NM_018340	Body;Body	.
chr6_129667469_129667505	TG	ARHGAP18	intronic	Lung	177	0.007288	0.0819233	0.000112427	212.634	0.00902559	cg12774946	129645656	21.831	0.585485	0.0744495	0.475573	0.537353	0.626214	0.725709	ARHGAP18	NM_033515	Body	.
chr2_62665193_62665250	AG	TMEM17;EHBP1	intergenic	Ovary	122	-0.00047	0.117335	0.000112431	212.19	0.0131338	cg25853940	62672638	7.4165	0.231363	0.0855134	0.133818	0.17576	0.271332	0.349788	EHBP1	NM_001142615	TSS1500	.
chr5_53979829_53979877	TG	ARL15	intronic	Colon, transverse	176	-0.005775	0.0823738	0.000112446	212.605	0.00941856	cg09643539	53942941	36.912	0.799164	0.0685559	0.696054	0.753599	0.853652	0.902754	ARL15	NM_019087	Body	.
chr7_55189098_55189118	TG	EGFR	intronic	Colon, transverse	176	-0.011118	0.082373	0.000112455	212.623	0.00941895	cg27044180	55189035	0.073	0.793022	0.138591	0.549646	0.676929	0.923476	0.964405	EGFR-AS1;EGFR	NR_047551;NM_005228	TSS200;Body	.
chr10_62885438_62885504	AATAA	EGR2;NRBF2	intergenic	Colon, transverse	176	0.006497	0.082369	0.000112499	212.707	0.00942223	cg22599996	62851623	33.848	0.910454	0.0648753	0.791384	0.875239	0.957954	0.974741	.	.	.	.
chr3_28038135_28038179	TTCT	LINC01980;CMC1	intergenic	Colon, transverse	176	0.011868	0.0823684	0.000112507	212.72	0.00942241	cg18130688	28077779	39.622	0.734313	0.116022	0.525561	0.658837	0.827024	0.903516	.	.	.	.
chr14_65300809_65300861	TG	LINC02324;MIR4708	intergenic	Lung	177	-0.006446	0.081916	0.00011251	212.79	0.00903184	cg11217557	65345494	44.659	0.695542	0.0651272	0.599646	0.660001	0.728996	0.804388	.	.	.	.
chr3_33645929_33645975	AC	CLASP2	intronic	Prostate	95	0.002881	0.148892	0.000112535	211.547	0.026887	cg11934134	33687805	41.853	0.974414	0.0161011	0.952816	0.970613	0.984288	0.989427	CLASP2	NM_015097	Body	.
chr16_31117369_31117401	AAAT	KAT8	upstream	Lung	177	0.00741	0.081912	0.000112556	212.877	0.00903513	cg06205614	31117030	0.355	0.136589	0.0500654	0.0704995	0.098345	0.162146	0.238434	MYST1;MYST1	NM_032188;NM_182958	TSS1500;TSS1500	N_Shore
chr16_1830917_1830945	AC	FAHD1	intronic	Prostate	95	0.004854	0.148884	0.000112587	211.644	0.026896	cg19180304	1833181	2.25	0.459626	0.107785	0.303531	0.380182	0.511192	0.665421	FAHD1;FAHD1	NM_001018104;NM_001142398	Body;Body	.
chr15_67085868_67085900	CA	SMAD3	intronic	Colon, transverse	176	-0.002784	0.0823596	0.000112606	212.908	0.0094303	cg17303068	67127636	41.752	0.892318	0.0475514	0.818357	0.867792	0.925107	0.960384	SMAD3;SMAD3	NM_001145102;NM_005902	5'UTR;Body	.
chr3_45003326_45003350	GTGC	EXOSC7	intronic	Colon, transverse	176	0.014201	0.0823588	0.000112615	212.925	0.00943034	cg07803149	45027076	23.738	0.371848	0.0474715	0.305064	0.343693	0.397884	0.438854	CLEC3B	NM_003278	Body	.
chr1_18940562_18940606	GGAT	IFFO2	intronic	Ovary	122	0.009421	0.11731	0.00011264	212.584	0.0131542	cg23463897	18949650	9.066	0.0826927	0.0326249	0.0448105	0.0614824	0.0975176	0.134461	IFFO2	NM_001136265	Body	.
chr9_94996350_94996392	TG	AOPEP	intronic	Lung	177	0.00492	0.0819012	0.000112678	213.108	0.00904381	cg17406248	95045411	49.04	0.77698	0.0568423	0.68651	0.744648	0.809499	0.871972	C9orf3	NM_032823	Body	Island
chr12_54173412_54173475	CGCGG	LINC02381;SMUG1	intergenic	Colon, transverse	176	0.001019	0.0823531	0.00011268	213.048	0.00943525	cg20700584	54165390	8.0535	0.977832	0.0103301	0.957557	0.975002	0.984562	0.989324	.	.	.	.
chr6_158243847_158243887	GT	GTF2H5;TULP4	intergenic	Prostate	95	0.00968	0.148862	0.000112731	211.914	0.0269236	cg23806703	158238286	5.581	0.884897	0.0568811	0.774292	0.851348	0.927822	0.958127	.	.	.	.
chr5_109515647_109515683	GA	PJA2;MAN2A1	intergenic	Lung	177	0.004868	0.081894	0.000112759	213.261	0.00904992	cg25294288	109533735	18.07	0.880697	0.0544283	0.784138	0.846366	0.924958	0.95195	.	.	.	.
chr10_35482749_35482801	GT	CCNY	intronic	Lung	177	-0.003072	0.0818933	0.000112767	213.277	0.00905022	cg20832054	35470705	12.07	0.610857	0.0906048	0.467351	0.544787	0.664857	0.785856	CCNY;CCNY;CCNY;CCNY;CCNY	NM_181698;NM_001282853;NM_001282854;NM_145012;NM_001282852	5'UTR;5'UTR;5'UTR;Body;Body	.
chr11_8269042_8269072	TG	LMO1	upstream	Prostate	95	-0.008856	0.148853	0.000112789	212.024	0.0269295	cg22488351	8268764	0.293	0.150446	0.0561196	0.0759003	0.105383	0.189597	0.261407	LMO1	NM_001270428	TSS200	Island
chr4_16129692_16129720	CA	PROM1;TAPT1	intergenic	Ovary	122	-0.004762	0.11729	0.000112798	212.884	0.0131719	cg14543117	16133756	4.05	0.831238	0.0907167	0.655179	0.784201	0.898881	0.954716	.	.	.	.
chr11_122441132_122441206	ATATAC	MIR100HG;UBASH3B	intergenic	Prostate	95	0.002487	0.148852	0.000112799	212.043	0.0269295	cg07833138	122440582	0.587	0.0501633	0.0297134	0.023241	0.0316841	0.0592048	0.117872	.	.	.	.
chr1_247967045_247967065	CA	OR2L13	intronic	Lung	177	0.00872	0.0818903	0.000112802	213.342	0.00905258	cg00785941	247937289	29.766	0.207547	0.125522	0.0502849	0.0872915	0.297121	0.441848	OR2L13;OR2L13	NM_175911;NM_175911	1stExon;5'UTR	Island
chr20_50642345_50642377	GT	RIPOR3	intronic	Ovary	122	-0.003533	0.117289	0.000112808	212.902	0.0131722	cg25839744	50637111	5.25	0.836099	0.0669688	0.720736	0.804781	0.882804	0.93198	FAM65C	NM_080829	TSS1500	.
chr15_99695541_99695569	TG	MEF2A	intronic	Ovary	122	-0.004677	0.117284	0.000112848	212.979	0.0131757	cg23669855	99731937	36.382	0.925934	0.0860364	0.805646	0.897249	0.973629	0.983823	LYSMD4	NM_152449	5'UTR	N_Shore
chr5_142311564_142311594	TTG	SPRY4	UTR3	Colon, transverse	176	0.01809	0.082338	0.00011285	213.37	0.0094487	cg16469492	142304683	6.896	0.78277	0.101765	0.5996	0.71621	0.860869	0.939966	.	.	.	.
chr17_55845887_55845927	GT	PCTP;ANKFN1	intergenic	Colon, transverse	176	-0.007546	0.0823366	0.000112866	213.399	0.00944956	cg26785370	55846052	0.145	0.795861	0.0620646	0.691276	0.758235	0.84091	0.889018	.	.	.	S_Shore
chr2_10837898_10837924	TG	PDIA6	upstream	Lung	177	0.014731	0.0818836	0.000112878	213.487	0.00905833	cg05931995	10838019	0.108	0.833322	0.0639297	0.72964	0.787223	0.881694	0.935435	PDIA6	NM_001282705	TSS200	.
chr20_44971082_44971124	AC	STK4	intronic	Ovary	122	-0.007392	0.117279	0.000112887	213.051	0.0131781	cg02019495	44970527	0.576	0.368133	0.101873	0.220182	0.294906	0.444368	0.540991	STK4	NM_006282	Body	S_Shelf
chr2_53858402_53858443	AC	GPR75;GPR75-ASB3	intronic	Lung	177	0.002416	0.0818822	0.000112893	213.515	0.00905915	cg10124812	53860380	1.9575	0.915042	0.0312721	0.854587	0.898698	0.935857	0.958853	GPR75;LOC100302652	NM_006794;NM_001164165	TSS1500;TSS1500	S_Shore
chr22_41561045_41561081	AC	CSDC2	UTR5	Colon, transverse	176	0.003018	0.0823337	0.000112899	213.462	0.00945191	cg01001791	41528683	32.38	0.573027	0.0373336	0.508927	0.546387	0.598719	0.633142	POLR3H;ACO2;POLR3H;POLR3H	NM_001018052;NM_001098;NM_001018050;NM_138338	3'UTR;3'UTR;3'UTR;3'UTR	.
chr1_111457312_111457340	AC	ATP5PB	intronic	Colon, transverse	176	-0.008738	0.0823323	0.000112914	213.491	0.00945253	cg05650511	111481998	24.672	0.508211	0.0954427	0.32714	0.457541	0.572081	0.645961	.	.	.	.
chr6_34069647_34069687	GT	GRM4	intronic	Colon, transverse	176	0.002187	0.0823321	0.000112916	213.495	0.00945253	cg24427887	34069993	0.326	0.911101	0.0296262	0.857998	0.896765	0.934422	0.945834	GRM4;GRM4;GRM4;GRM4;GRM4;GRM4	NM_001256813;NM_001256812;NM_000841;NM_001256811;NM_001256809;NM_001282847	Body;Body;Body;Body;Body;5'UTR	.
chr10_100668624_100668667	AC	HIF1AN;PAX2	intergenic	Ovary	122	-0.005781	0.117273	0.000112939	213.149	0.0131834	cg05133736	100649435	19.2105	0.737934	0.0445327	0.670031	0.71297	0.767604	0.806822	.	.	.	.
chr2_29010028_29010056	GT	TOGARAM2	intronic	Colon, transverse	176	-0.006771	0.0823295	0.000112946	213.552	0.00945464	cg13181718	28994013	16.029	0.706402	0.103907	0.524029	0.635907	0.789348	0.860606	FAM179A	NM_199280	5'UTR	.
chr1_201435915_201435951	TG	TNNI1;PHLDA3	intergenic	Lung	177	0.006306	0.0818763	0.000112961	213.643	0.00906417	cg02814485	201456033	20.1	0.857313	0.0664638	0.729731	0.817246	0.905019	0.945827	.	.	.	.
chr11_129235900_129235949	AC	LOC399975	ncRNA_exonic	Colon, transverse	176	-0.001395	0.0823281	0.000112962	213.582	0.00945556	cg09335159	129278041	42.1165	0.942046	0.0314671	0.881402	0.926498	0.963114	0.982423	.	.	.	N_Shore
chr8_73325952_73326014	GT	RDH10-AS1	ncRNA_intronic	Ovary	122	-0.00356	0.11727	0.000112963	213.194	0.013185	cg10924875	73285581	40.402	0.531689	0.0722572	0.43389	0.485508	0.567838	0.653555	.	.	.	N_Shore
chr8_42708474_42708501	AC	CHRNB3	intronic	Ovary	122	0.006903	0.117269	0.000112966	213.201	0.013185	cg00367281	42697327	11.1605	0.626561	0.0666262	0.518709	0.581761	0.670043	0.728867	CHRNB3	NM_000749	TSS200	.
chr6_2791702_2791734	GT	WRNIP1;SERPINB1	intergenic	Colon, transverse	176	0.004695	0.0823272	0.000112972	213.601	0.00945569	cg20026178	2767820	23.898	0.54543	0.0664985	0.449423	0.499666	0.590709	0.650275	WRNIP1;WRNIP1	NM_130395;NM_020135	Body;Body	S_Shore
chr1_235930446_235930486	AC	LYST;NID1	intergenic	Colon, transverse	176	-0.004864	0.0823267	0.000112978	213.613	0.00945569	cg20863821	235943909	13.443	0.653815	0.0506227	0.580143	0.619313	0.687418	0.738094	.	.	.	.
chr3_55008888_55008924	AC	CACNA2D3	intronic	Colon, transverse	176	0.005056	0.0823266	0.000112979	213.613	0.00945569	cg05227416	55013315	4.409	0.598544	0.0787929	0.477324	0.559131	0.645018	0.725126	CACNA2D3	NM_018398	Body	.
chr2_98733834_98733880	TC	MGAT4A;LINC02611	intergenic	Lung	177	0.003404	0.0818704	0.000113028	213.77	0.00906921	cg02652185	98771158	37.301	0.727657	0.0565198	0.62169	0.693647	0.765982	0.804666	LOC101927070	NR_126337	Body	.
chr6_137790265_137790289	GT	LINC02539;WAKMAR2	intergenic	Prostate	95	-0.022513	0.148816	0.000113032	212.481	0.0269755	cg14510632	137790381	0.104	0.168848	0.0917942	0.0810696	0.110694	0.19193	0.345729	.	.	.	.
chr6_11043467_11043488	AC	ELOVL2	intronic	Prostate	95	0.005201	0.148815	0.000113036	212.489	0.0269755	cg02759911	11042875	0.6025	0.862577	0.0716748	0.715373	0.836049	0.922117	0.949384	ELOVL2-AS1;ELOVL2-AS1;ELOVL2	NR_038964;NR_038963;NM_017770	TSS1500;TSS1500;Body	N_Shore
chr4_16084305_16084352	AAAAC	PROM1	upstream	Lung	177	-0.011267	0.081869	0.000113044	213.8	0.00907007	cg04203238	16084079	0.2495	0.260494	0.0646985	0.152677	0.214549	0.303723	0.35993	PROM1;PROM1	NM_001145848;NM_001145847	TSS200;TSS200	Island
chr4_3037044_3037070	GT	GRK4	intronic	Colon, transverse	176	-0.005739	0.0823195	0.000113059	213.765	0.00946073	cg09538360	3040908	3.851	0.785392	0.0724899	0.670552	0.734613	0.836245	0.917878	.	.	.	N_Shore
chr13_113154988_113155022	TC	F10;PROZ	intergenic	Lung	177	-0.021701	0.0818676	0.00011306	213.83	0.00907064	cg17329202	113153616	1.389	0.329101	0.05855	0.237655	0.29122	0.3645	0.42515	.	.	.	S_Shore
chr17_2017682_2017706	AC	RTN4RL1	intronic	Lung	177	-0.01025	0.0818674	0.000113062	213.835	0.00907064	cg23094620	2012242	5.452	0.641475	0.100604	0.483283	0.57881	0.69835	0.806802	RTN4RL1	NM_178568	Body	.
chr11_133948056_133948090	GT	IGSF9B	intronic	Lung	177	-0.01286	0.0818671	0.000113065	213.84	0.00907064	cg03392386	133930905	17.168	0.616564	0.11427	0.409034	0.544003	0.695113	0.786144	IGSF9B	NM_014987	Body	Island
chr11_83605007_83605037	AG	DLG2	intronic	Colon, transverse	176	0.001583	0.0823186	0.00011307	213.785	0.00946119	cg02739466	83571654	33.368	0.93915	0.0321826	0.87865	0.922693	0.961433	0.98095	DLG2;DLG2;DLG2;DLG2;DLG2;DLG2	NM_001142702;NM_001142700;NM_001206769;NM_001300983;NM_001364;NM_001142699	Body;Body;Body;Body;Body;Body	.
chr17_45024286_45024338	GT	DCAKD	UTR3	Ovary	122	-0.001697	0.117256	0.000113072	213.4	0.0131965	cg19407385	45021776	2.536	0.0308051	0.0259086	0.0132088	0.0179612	0.0328727	0.0791379	.	.	.	Island
chr2_69219384_69219422	AC	ANTXR1	intronic	Colon, transverse	176	0.002046	0.0823162	0.000113097	213.837	0.00946308	cg07031650	69209635	9.768	0.840781	0.0393114	0.778186	0.814576	0.865456	0.908805	ANTXR1	NM_032208	Body	.
chr13_98647913_98647947	TG	STK24-AS1;SLC15A1	intergenic	Lung	177	-0.005102	0.0818634	0.000113108	213.922	0.00907346	cg20377104	98650562	2.632	0.680822	0.064924	0.58751	0.636839	0.719677	0.790766	.	.	.	.
chr4_167310630_167310648	AC	SPOCK3;ANXA10	intergenic	Colon, transverse	176	-0.005957	0.0823151	0.00011311	213.86	0.00946369	cg07024439	167309135	1.504	0.727781	0.130946	0.472843	0.662467	0.828743	0.894402	.	.	.	.
chr15_40998983_40999019	AC	INO80	intronic	Prostate	95	0.001639	0.148798	0.000113148	212.699	0.0269888	cg05124934	40962477	36.524	0.943246	0.0111181	0.922743	0.936908	0.951028	0.959918	.	.	.	.
chr4_24393013_24393047	CA	PPARGC1A	intronic	Lung	177	-0.028536	0.0818598	0.000113148	213.998	0.00907617	cg24791165	24396278	3.248	0.898312	0.126382	0.467281	0.916639	0.946079	0.961896	.	.	.	.
chr3_105368223_105368263	AG	ALCAM	intronic	Colon, transverse	176	0.002449	0.0823113	0.000113153	213.942	0.00946688	cg23058405	105353693	14.55	0.374476	0.0672864	0.261693	0.329499	0.420878	0.490922	.	.	.	Island
chr1_201939760_201939786	TG	LMOD1	intronic	Prostate	95	0.020337	0.148795	0.000113167	212.735	0.02699	cg00328217	201899265	40.508	0.891252	0.0802742	0.743461	0.847074	0.952319	0.978982	LMOD1	NM_012134	Body	.
chr15_41560388_41560429	GT	TYRO3	intronic	Lung	177	0.014341	0.0818564	0.000113187	214.072	0.00907891	cg10069155	41560440	0.0315	0.606122	0.147691	0.33635	0.515071	0.718027	0.819384	TYRO3	NM_006293	Body	S_Shore
chr6_25882462_25882490	AC	SLC17A3;SLC17A2	intergenic	Ovary	122	-0.004941	0.117242	0.00011319	213.624	0.0132087	cg15691649	25882100	0.376	0.934846	0.0449561	0.849592	0.910147	0.970403	0.983766	.	.	.	Island
chr19_42879901_42879933	AC	PSG1	upstream	Colon, transverse	176	-0.004176	0.0823075	0.000113196	214.023	0.00947006	cg26662350	42918174	38.257	0.873007	0.0425307	0.801368	0.848172	0.903227	0.936929	PSG6;PSG6	NM_002782;NM_001031850	TSS1500;TSS1500	.
chr10_46280683_46280711	TTTG	ANTXRLP1;LOC105378577	intergenic	Lung	177	-0.01121	0.0818549	0.000113205	214.104	0.0090799	cg13803966	46297556	16.859	0.889735	0.0412663	0.828252	0.856387	0.92312	0.954962	ANTXRL	NM_001278688	Body	.
chr10_124529791_124529833	CA	LHPP	intronic	Colon, transverse	176	0.016222	0.0823065	0.000113207	214.044	0.00947017	cg03499943	124523135	6.677	0.570826	0.0885195	0.457709	0.516191	0.611364	0.716132	LHPP;LHPP	NM_022126;NM_001167880	Body;Body	.
chr19_18482763_18482807	TTG	ELL	intronic	Colon, transverse	176	-0.006547	0.0823065	0.000113207	214.045	0.00947017	cg01212679	18507780	24.995	0.563295	0.0524914	0.486199	0.52776	0.59218	0.65364	ELL	NM_006532	Body	.
chr17_19638169_19638217	AC	SLC47A1;ALDH3A2	intergenic	Prostate	95	0.003545	0.148787	0.000113217	212.829	0.0269985	cg24234299	19650206	12.013	0.949686	0.0377362	0.876661	0.937767	0.975638	0.98271	ALDH3A2;ALDH3A2	NM_001031806;NM_000382	Body;Body	S_Shore
chr16_83134544_83134592	GA	CDH13	intronic	Colon, transverse	176	-0.002967	0.0823049	0.000113225	214.079	0.00947128	cg12061329	83134863	0.295	0.633588	0.0960336	0.49524	0.571166	0.686253	0.816089	CDH13;CDH13;CDH13;CDH13;CDH13;CDH13	NM_001220490;NM_001220492;NM_001220491;NM_001257;NM_001220489;NM_001220488	5'UTR;Body;Body;Body;Body;Body	.
chr7_156680376_156680404	AG	LMBR1	UTR3	Lung	177	-0.004758	0.0818529	0.000113227	214.147	0.00908131	cg12591898	156643168	37.222	0.942969	0.0298414	0.897113	0.930066	0.96261	0.973802	RNF32;RNF32;RNF32;RNF32;RNF32;RNF32	NM_001308274;NR_131778;NM_001184997;NM_030936;NM_001184996;NM_001308273	TSS1500;TSS1500;5'UTR;5'UTR;5'UTR;5'UTR	S_Shelf
chr10_100228976_100228993	GC	CHUK	intronic	Lung	177	0.01125	0.0818525	0.000113232	214.156	0.00908131	cg05917963	100228782	0.2025	0.148212	0.0511752	0.0745703	0.110983	0.175499	0.235816	CHUK	NM_001278	Body	N_Shore
chr19_32656032_32656140	AAAG	ANKRD27	intronic	Colon, transverse	176	0.002032	0.0823041	0.000113234	214.097	0.00947163	cg19452184	32655488	0.598	0.955911	0.0616439	0.850441	0.950557	0.988797	0.993053	ANKRD27	NM_032139	Body	.
chr11_13339430_13339456	AC	ARNTL	intronic	Colon, transverse	176	0.004855	0.082301	0.000113269	214.161	0.00947407	cg11619602	13339160	0.283	0.786473	0.0512215	0.703881	0.750486	0.822286	0.866873	ARNTL;ARNTL;ARNTL	NM_001030272;NM_001178;NM_001030273	5'UTR;5'UTR;5'UTR	.
chr7_36273129_36273161	AC	EEPD1	intronic	Ovary	122	0.012956	0.117232	0.00011327	213.774	0.0132163	cg04266474	36278882	5.737	0.158585	0.0962771	0.0476461	0.086391	0.200066	0.334238	EEPD1	NM_030636	Body	.
chr6_31809556_31809594	AC	HSPA1L	downstream	Lung	177	0.004389	0.081848	0.000113283	214.253	0.00908505	cg27143082	31776851	32.724	0.193189	0.0401223	0.126579	0.168721	0.219903	0.26008	C6orf27	NM_025258	5'UTR	.
chr1_112425956_112426004	GT	CTTNBP2NL	intronic	Lung	177	0.019377	0.0818461	0.000113306	214.295	0.00908645	cg26875637	112395717	30.263	0.498843	0.114334	0.307276	0.425022	0.577899	0.693553	CTTNBP2NL	NM_018704	TSS1500	N_Shore
chr6_30440598_30440629	GTTT	RPP21;HLA-E	intergenic	Colon, transverse	176	0.001944	0.0822965	0.00011332	214.258	0.00947793	cg07222604	30451095	10.4815	0.0290471	0.0119605	0.0117728	0.0219111	0.0351935	0.0491383	.	.	.	Island
chr16_78098410_78098495	CCTT	CLEC3A;WWOX	intergenic	Ovary	122	-0.000739	0.117224	0.000113333	213.894	0.0132229	cg04117113	78071907	26.5455	0.935258	0.0192294	0.904883	0.923957	0.948171	0.958371	.	.	.	.
chr5_80957845_80957899	AG	RASGRF2-AS1	ncRNA_intronic	Colon, transverse	176	0.006171	0.0822935	0.000113354	214.323	0.00947995	cg14214224	80957730	0.142	0.746845	0.0526634	0.653618	0.717118	0.782937	0.820964	RASGRF2-AS1	NR_105015	Body	N_Shelf
chr22_26581019_26581053	AC	TPST2	intronic	Colon, transverse	176	0.002496	0.0822931	0.000113359	214.332	0.00947995	cg20682816	26590950	9.914	0.820025	0.0787026	0.697231	0.766698	0.875816	0.938477	TPST2	NM_003595	TSS1500	S_Shore
chr12_15000237_15000276	AC	PDE6H;LINC01489	intergenic	Prostate	95	0.037227	0.148765	0.00011336	213.098	0.0270189	cg08251901	14961970	38.2865	0.68708	0.156461	0.433159	0.581095	0.815083	0.913771	ARHGDIB	NM_001175	TSS1500	.
chr8_127793623_127793663	TAAA	PVT1	upstream	Lung	177	-0.005823	0.0818412	0.000113361	214.399	0.0090905	cg02145916	127793836	0.193	0.197768	0.0558378	0.118013	0.160562	0.233501	0.292064	PVT1	NR_003367	TSS1500	Island
chr14_95414686_95414732	AC	SYNE3	UTR3	Colon, transverse	176	0.023069	0.0822923	0.000113368	214.348	0.00948018	cg00454768	95433436	18.727	0.891156	0.202442	0.446762	0.969584	0.983355	0.989841	SYNE3	NM_152592	Body	.
chr16_8682186_8682227	AC	ABAT	intronic	Colon, transverse	176	0.004805	0.082292	0.000113372	214.356	0.00948018	cg20073039	8680723	1.4835	0.818009	0.0842726	0.680613	0.764225	0.87935	0.959602	ABAT	NM_020686	5'UTR	.
chr20_49366207_49366251	AC	KCNB1	UTR3	Colon, transverse	176	-0.005196	0.0822912	0.00011338	214.372	0.00948047	cg01656412	49336212	30.017	0.750288	0.0917421	0.607238	0.692902	0.806266	0.935966	.	.	.	.
chr13_75549763_75549789	CGG	UCHL3	intronic	Lung	177	-0.004264	0.0818394	0.000113382	214.439	0.00909179	cg12827798	75548632	1.144	0.843045	0.0346749	0.782037	0.820339	0.867492	0.896874	UCHL3	NM_006002	TSS1500	N_Shore
chr16_31117369_31117401	AAAT	KAT8	upstream	Colon, transverse	176	0.005627	0.0822902	0.000113392	214.395	0.00948064	cg01603118	31136516	19.131	0.833457	0.0465235	0.759807	0.806829	0.858641	0.913756	PRSS8	NM_002773	TSS1500	.
chr1_223786560_223786607	TG	TP53BP2	intronic	Lung	177	0.011128	0.0818362	0.000113418	214.508	0.00909432	cg02923485	223771907	14.6765	0.364482	0.0808873	0.253584	0.307559	0.410132	0.514862	CAPN2;CAPN2	NM_001748;NM_001146068	Body;Body	.
chr22_44754338_44754374	TG	ARHGAP8;PRR5-ARHGAP8	intronic	Ovary	122	0.00203	0.117213	0.000113423	214.062	0.0132304	cg09954385	44752405	1.951	0.0564057	0.0178415	0.0376417	0.0442441	0.0626186	0.0888469	ARHGAP8;ARHGAP8;PRR5-ARHGAP8	NM_001017526;NM_181335;NM_181334	TSS200;TSS200;Body	.
chr14_61528973_61529005	GT	PRKCH	intronic	Ovary	122	-0.008906	0.117213	0.000113426	214.068	0.0132304	cg17131875	61566220	37.231	0.964902	0.0532596	0.955451	0.965966	0.978734	0.984706	LOC101927780;LOC101927780	NR_110417;NR_110416	Body;Body	.
chr8_123402815_123402844	AAT	ATAD2;NTAQ1	intergenic	Colon, transverse	173	-0.010861	0.0836712	0.000113443	214.49	0.00948399	cg22529398	123363200	39.6295	0.866357	0.0568956	0.759453	0.840484	0.906018	0.93647	ATAD2	NM_014109	Body	.
chr13_113469144_113469174	CA	DCUN1D2	intronic	Ovary	122	0.00683	0.117209	0.000113459	214.131	0.0132327	cg04162223	113509892	40.733	0.635243	0.0301725	0.589667	0.617684	0.65342	0.684859	TMCO3	NM_017905	Body	N_Shore
chr21_38808590_38808616	TG	ETS2	intronic	Colon, transverse	176	0.00791	0.0822836	0.000113467	214.536	0.0094856	cg08024813	38851397	42.794	0.922869	0.0522984	0.833856	0.891295	0.964223	0.9857	.	.	.	.
chr10_71425371_71425431	GAAG	CDH23	intronic	Prostate	95	0.005377	0.148746	0.000113486	213.334	0.0270419	cg09444885	71429901	4.5	0.875089	0.0634058	0.785452	0.827273	0.928469	0.969687	CDH23;CDH23;CDH23;CDH23;CDH23	NM_001171930;NM_052836;NM_001171931;NM_022124;NM_001171932	5'UTR;5'UTR;5'UTR;5'UTR;5'UTR	.
chr7_84196353_84196381	TC	SEMA3A;LOC101927378	intergenic	Lung	177	0.002626	0.0818301	0.000113488	214.639	0.00909952	cg10035469	84195057	1.31	0.0563942	0.0158881	0.0347341	0.0451864	0.0640534	0.0824185	SEMA3A	NM_006080	TSS200	.
chr7_64971305_64971343	AATA	ERV3-1-ZNF117;ZNF117	downstream	Ovary	122	-0.0135	0.117204	0.000113495	214.198	0.0132357	cg12198605	64946897	24.427	0.796145	0.0608026	0.701564	0.754851	0.836198	0.89535	.	.	.	N_Shore
chr8_26232720_26232750	AC	EBF2;PPP2R2A	intergenic	Lung	177	0.002337	0.0818287	0.000113504	214.67	0.00910041	cg15060660	26209933	22.802	0.752681	0.0416419	0.689426	0.726433	0.780006	0.824424	.	.	.	.
chr2_151895096_151895146	CA	CACNB4	intronic	Ovary	122	0.003701	0.117203	0.000113506	214.22	0.0132357	cg22110047	151923809	28.688	0.850823	0.0889333	0.702752	0.826206	0.900125	0.94268	CACNB4;CACNB4;CACNB4;CACNB4	NM_001005747;NM_001005746;NM_001145798;NM_000726	Body;Body;Body;Body	.
chr4_186148999_186149031	GT	FAM149A	intronic	Colon, transverse	176	0.007707	0.0822795	0.000113513	214.623	0.00948905	cg02875015	186152877	3.862	0.720322	0.089025	0.57753	0.664705	0.77884	0.873594	FAM149A;FAM149A	NM_015398;NM_001006655	Body;Body	.
chr5_35797317_35797361	GT	SPEF2	intronic	Lung	177	0.001412	0.0818277	0.000113515	214.691	0.00910094	cg14869043	35827063	29.724	0.953319	0.0201531	0.913338	0.943842	0.967002	0.976876	.	.	.	.
chr16_73181081_73181116	TTTGT	HCCAT5;LINC01568	intergenic	Lung	177	-0.10859	0.0818263	0.000113531	214.722	0.00910173	cg00691878	73192447	11.3485	0.838065	0.22481	0.327557	0.90617	0.956698	0.975923	.	.	.	.
chr3_172084472_172084500	AC	FNDC3B	intronic	Ovary	122	-0.00563	0.117197	0.000113551	214.304	0.0132393	cg13689252	172062028	22.458	0.436805	0.0884848	0.298689	0.385973	0.491882	0.568369	FNDC3B;FNDC3B	NM_022763;NM_001135095	5'UTR;5'UTR	.
chr8_61112179_61112224	AC	LOC100130298;CLVS1	intergenic	Colon, transverse	176	0.003533	0.0822759	0.000113554	214.701	0.00949208	cg21664504	61139850	27.6485	0.137218	0.0376897	0.0820451	0.112988	0.160124	0.202068	.	.	.	Island
chr1_5949343_5949369	AC	NPHP4	intronic	Lung	177	-0.002827	0.081822	0.00011358	214.815	0.00910461	cg25035489	5976490	27.134	0.796869	0.0377347	0.730819	0.774127	0.82518	0.849578	NPHP4	NM_015102	Body	.
chr7_135096558_135096622	AGAT	AGBL3;CYREN	intronic	Colon, transverse	176	-0.001213	0.0822734	0.000113583	214.755	0.00949365	cg14577660	135129200	32.61	0.914255	0.0311601	0.865704	0.894004	0.937344	0.963829	C7orf49;AGBL3	NM_001305630;NM_178563	Body;Body	.
chr1_156615557_156615573	CT	LOC101928177	ncRNA_intronic	Colon, transverse	176	0.008702	0.0822734	0.000113583	214.756	0.00949365	cg24892382	156624839	9.274	0.0582334	0.0253521	0.0320492	0.0428928	0.0646343	0.112852	HAPLN2	NM_021817	Body	Island
chr20_61714021_61714061	TTTTA	CDH4	intronic	Prostate	95	0.007944	0.148731	0.000113583	213.517	0.0270617	cg04614651	61719882	5.841	0.495266	0.0614711	0.395671	0.448256	0.538437	0.589993	CDH4;CDH4;CDH4	NM_001794;NM_001252338;NM_001252339	Body;Body;5'UTR	.
chr12_108596429_108596451	AC	TMEM119	intronic	Lung	177	-0.009197	0.0818216	0.000113585	214.823	0.00910461	cg05834899	108562015	34.425	0.0509451	0.0234244	0.0261955	0.0366855	0.0575176	0.0970381	SART3;ISCU;ISCU	NM_014706;NM_014301;NM_213595	TSS1500;TSS1500;TSS1500	N_Shore
chr15_33437117_33437155	GT	RYR3	intronic	Ovary	122	0.004531	0.117191	0.000113598	214.394	0.013244	cg08661117	33440981	3.845	0.887387	0.0488621	0.803154	0.856589	0.921269	0.954482	RYR3;RYR3	NM_001243996;NM_001036	Body;Body	.
chr1_110438601_110438643	AC	LAMTOR5-AS1;PROK1	intergenic	Prostate	95	0.016483	0.148726	0.00011362	213.587	0.0270663	cg25606969	110441106	2.484	0.593889	0.109332	0.408068	0.517349	0.66172	0.769662	.	.	.	.
chr10_98394543_98394579	AC	PYROXD2	intronic	Lung	177	0.008352	0.0818184	0.000113622	214.894	0.00910721	cg11203827	98415803	21.242	0.881598	0.0572881	0.789917	0.848989	0.921358	0.960729	PYROXD2	NM_032709	TSS1500	.
chr12_114692492_114692517	GGCGC	TBX3;MED13L	intergenic	Prostate	95	-0.021019	0.148724	0.000113631	213.607	0.0270663	cg25106645	114697755	5.2505	0.746299	0.103351	0.575921	0.687755	0.811755	0.886957	.	.	.	N_Shore
chr6_6007566_6007598	CA	NRN1	UTR5	Lung	177	-0.002996	0.0818172	0.000113636	214.919	0.0091079	cg17740417	6007731	0.149	0.0215958	0.0137379	0.0134766	0.0167447	0.0231476	0.0307204	NRN1;NRN1	NM_016588;NM_001278710	TSS1500;TSS200	S_Shore
chr17_46041878_46041910	TG	KANSL1	intronic	Colon, transverse	176	0.001462	0.0822674	0.000113652	214.885	0.00949853	cg00792758	46009853	32.041	0.975573	0.0113493	0.952939	0.971703	0.983078	0.988078	MAPT;MAPT;MAPT;MAPT;MAPT;MAPT;MAPT;MAPT	NM_001123067;NM_005910;NM_016841;NM_016835;NM_016834;NM_001123066;NM_001203252;NM_001203251	Body;Body;Body;Body;Body;Body;Body;Body	.
chr6_31077612_31077636	GA	HCG22;C6orf15	intergenic	Ovary	122	-0.002086	0.117182	0.000113676	214.541	0.0132522	cg22402850	31123568	45.944	0.843475	0.036309	0.786572	0.816167	0.871287	0.900177	PSORS1C1	NM_014068	5'UTR	.
chr1_77887912_77888008	TTC	NEXN-AS1	ncRNA_exonic	Colon, transverse	176	-0.000372	0.0822645	0.000113684	214.947	0.00950083	cg12604058	77887664	0.296	0.926526	0.0184124	0.89145	0.915653	0.940482	0.950077	NEXN	NM_144573	TSS1500	N_Shore
chr22_32734494_32734535	CAGA	SYN3	intronic	Lung	177	0.0034	0.0818127	0.000113686	215.015	0.00911121	cg05195676	32751537	17.0225	0.984558	0.0181922	0.965192	0.984004	0.991532	0.994736	SYN3;SYN3;SYN3	NM_003490;NM_001135774;NM_133633	Body;Body;Body	.
chr9_129659598_129659652	TG	ASB6;PRRX2	intergenic	Colon, transverse	176	0.000886	0.0822634	0.000113697	214.972	0.00950151	cg14215338	129619697	39.928	0.980545	0.0105371	0.968578	0.978049	0.985694	0.988774	C9orf50	NM_199350	Body	N_Shore
chr10_74290078_74290116	CA	ADK	intronic	Prostate	95	-0.009212	0.148713	0.000113703	213.742	0.0270732	cg13765536	74322189	32.092	0.860288	0.0528531	0.75781	0.830677	0.899169	0.934855	ADK;ADK;ADK;ADK	NM_006721;NM_001202450;NM_001123;NM_001202449	Body;Body;Body;Body	.
chr15_70181435_70181487	CA	TLE3;LINC02205	intergenic	Ovary	122	-0.006471	0.117177	0.000113713	214.61	0.0132557	cg15755490	70181286	0.175	0.720146	0.0852876	0.572177	0.662255	0.780752	0.835211	.	.	.	.
chr1_247967045_247967065	CA	OR2L13	intronic	Lung	177	0.013368	0.0818094	0.000113725	215.089	0.00911394	cg08944170	247937312	29.743	0.252515	0.190954	0.0273674	0.0591354	0.380997	0.548994	OR2L13;OR2L13	NM_175911;NM_175911	1stExon;5'UTR	Island
chr5_154173714_154173738	AG	MFAP3;GALNT10	intergenic	Prostate	95	0.007869	0.148709	0.000113729	213.791	0.0270732	cg18159184	154168541	5.185	0.672659	0.0699101	0.550589	0.637022	0.714962	0.790263	.	.	.	.
chr1_88999576_88999628	TCCT	KYAT3;GBP3	intergenic	Prostate	95	0.085997	0.148709	0.000113732	213.797	0.0270732	cg21695830	88991779	7.823	0.563568	0.167057	0.270664	0.468659	0.688318	0.794684	RBMXL1;RBMXL1;CCBL2;CCBL2	NM_001162536;NM_019610;NM_001008661;NM_001008662	5'UTR;5'UTR;5'UTR;5'UTR	N_Shore
chr19_47271689_47271733	TG	CCDC9	UTR3	Lung	177	0.003547	0.0818087	0.000113732	215.102	0.00911412	cg23851638	47300293	28.582	0.534342	0.0898046	0.36693	0.483917	0.594085	0.671248	.	.	.	.
chr14_77776861_77776917	AC	C14orf178;ADCK1	intergenic	Colon, transverse	176	0.006009	0.0822587	0.00011375	215.072	0.00950427	cg13507326	77759246	17.643	0.956898	0.0479384	0.874091	0.959973	0.975685	0.983079	SNW1;C14orf178	NM_012245;NM_174943	Body;TSS1500	N_Shore
chr14_105511700_105511736	AC	TEDC1;TMEM121	intergenic	Ovary	122	0.004213	0.117173	0.000113753	214.685	0.0132595	cg13321122	105525761	14.043	0.29293	0.0354609	0.237667	0.267353	0.316269	0.346897	TMEM121	NM_025268	TSS1500	N_Shore
chr3_54871043_54871093	AC	CACNA2D3	intronic	Lung	177	0.003471	0.0818069	0.000113754	215.143	0.00911545	cg07492056	54862444	8.624	0.747335	0.0495902	0.669372	0.717986	0.778519	0.824621	CACNA2D3	NM_018398	Body	.
chr10_3437210_3437286	TC	LINC02669;LOC105376360	ncRNA_intronic	Prostate	95	0.002098	0.148704	0.000113762	213.853	0.0270768	cg05131771	3404803	32.445	0.857735	0.0929131	0.67317	0.809785	0.928804	0.970128	.	.	.	.
chr4_119628970_119628994	GGC	LOC107986192	ncRNA_exonic	Colon, transverse	176	0.016599	0.0822572	0.000113767	215.104	0.00950526	cg11964751	119664693	35.711	0.684165	0.14949	0.384521	0.607395	0.792036	0.918746	.	.	.	.
chr10_108894602_108894636	CT	LINC01435;XPNPEP1	intergenic	Lung	177	-0.007545	0.0818043	0.000113783	215.198	0.00911741	cg04003632	108942176	47.557	0.89683	0.0575655	0.83196	0.885322	0.925384	0.944746	.	.	.	.
chr1_222079292_222079345	AC	LINC02474;HHIPL2	intergenic	Prostate	95	0.003283	0.148699	0.000113793	213.911	0.0270783	cg19311043	222065493	13.8255	0.875021	0.0607278	0.731077	0.85936	0.912635	0.938503	.	.	.	.
chr7_2763191_2763231	AC	AMZ1;GNA12	intronic	Lung	177	0.001049	0.0818032	0.000113795	215.222	0.00911763	cg02229607	2720179	43.032	0.940616	0.0268097	0.891579	0.927496	0.959551	0.972617	.	.	.	S_Shore
chr4_56640944_56640974	AG	THEGL;HOPX	intergenic	Prostate	95	0.012165	0.148699	0.000113797	213.918	0.0270783	cg00511755	56657540	16.581	0.9201	0.0439385	0.844569	0.902605	0.95041	0.968577	HOPX;HOPX;HOPX;HOPX;HOPX	NM_032495;NM_001145460;NM_001145459;NM_139211;NM_139212	Body;Body;TSS1500;TSS1500;5'UTR	S_Shore
chr11_118648269_118648323	TG	PHLDB1	intronic	Ovary	122	-0.011708	0.117165	0.000113813	214.799	0.0132658	cg04142864	118609861	38.435	0.233233	0.114137	0.0803193	0.157856	0.284424	0.386254	PHLDB1;PHLDB1;PHLDB1	NM_001144758;NM_001144759;NM_015157	5'UTR;5'UTR;5'UTR	Island
chr5_109469083_109469111	AAAG	PJA2;MAN2A1	intergenic	Lung	177	-0.012505	0.0818003	0.000113829	215.285	0.00911991	cg17395555	109485163	16.066	0.135333	0.0823251	0.0447901	0.0746029	0.176508	0.285768	.	.	.	.
chr4_163494171_163494211	GGGCA	TMA16	upstream	Lung	177	0.004332	0.0817964	0.000113873	215.369	0.0091227	cg17244246	163496063	1.872	0.0921043	0.0311174	0.0478546	0.0675161	0.111644	0.145128	TMA16	NM_018352	Body	S_Shore
chr19_16250257_16250325	GT	AP1M1;KLF2	intergenic	Ovary	122	-0.004935	0.117156	0.000113884	214.933	0.0132724	cg01116480	16258654	8.363	0.840817	0.0693798	0.71679	0.808355	0.886196	0.916926	.	.	.	.
chr14_70725830_70725850	CA	MAP3K9	UTR3	Colon, transverse	176	-0.013443	0.0822461	0.000113895	215.345	0.00951465	cg13969246	70721950	3.89	0.676333	0.0331133	0.626361	0.651828	0.69786	0.731925	.	.	.	.
chr7_37053285_37053331	AC	ELMO1	intronic	Ovary	122	-0.010354	0.117155	0.000113899	214.962	0.0132725	cg13594353	37065995	12.687	0.430709	0.127579	0.270534	0.343086	0.485067	0.649179	ELMO1;ELMO1;ELMO1	NM_001206480;NM_014800;NM_001206482	Body;Body;Body	.
chr15_66622360_66622388	GCCGG	LINC01169	ncRNA_intronic	Lung	175	0.017332	0.0827002	0.000113921	215.459	0.00912574	cg27302263	66622880	0.506	0.731133	0.0765772	0.625291	0.677049	0.780359	0.859041	.	.	.	S_Shore
chr20_47300884_47300934	TG	ZMYND8	intronic	Colon, transverse	176	0.00391	0.0822408	0.000113955	215.458	0.00951924	cg03525284	47267049	33.86	0.900695	0.098919	0.681288	0.871575	0.962812	0.979287	ZMYND8;ZMYND8;ZMYND8;ZMYND8;ZMYND8;ZMYND8;ZMYND8;ZMYND8;ZMYND8;ZMYND8;ZMYND8;ZMYND8;ZMYND8;ZMYND8;ZMYND8;ZMYND8;ZMYND8	NM_001281780;NM_001281779;NM_001281774;NM_001281773;NM_001281772;NM_183048;NM_183047;NM_012408;NM_001281778;NM_001281777;NM_001281776;NM_001281775;NM_001281783;NM_001281782;NM_001281781;NM_001281771;NM_001281784	Body;Body;Body;Body;Body;Body;Body;Body;Body;Body;Body;Body;Body;Body;Body;Body;Body	.
chr1_23832774_23832816	GT	HMGCL;FUCA1	intergenic	Lung	177	-0.003311	0.0817882	0.000113968	215.548	0.00912875	cg12084952	23868489	35.694	0.0392617	0.0176472	0.0229217	0.0286426	0.0416411	0.0784111	FUCA1	NM_000147	TSS200	Island
chr6_15281924_15281964	TG	JARID2	intronic	Colon, transverse	176	0.010363	0.0822387	0.000113979	215.503	0.00952057	cg14662750	15279793	2.151	0.811938	0.0980314	0.624198	0.750498	0.891792	0.933209	JARID2	NM_004973	Body	.
chr10_35230996_35231020	TTAT	CREM;CCNY	intergenic	Lung	176	-0.00411	0.0822353	0.000114018	215.642	0.00913234	cg16988166	35214972	16.036	0.908034	0.0336366	0.848635	0.889066	0.932487	0.95719	.	.	.	Island
chr19_5527081_5527132	TTCC	ZNRF4;TINCR	intergenic	Prostate	95	-0.017358	0.148661	0.000114042	214.379	0.0271228	cg14614789	5548118	21.0115	0.0774577	0.0825671	0.0129885	0.0183645	0.112909	0.20191	.	.	.	.
chr17_73545099_73545127	CA	SDK2	intronic	Lung	177	-0.004246	0.0817795	0.000114068	215.736	0.00913595	cg22190538	73552421	7.308	0.907325	0.0595586	0.803245	0.872867	0.952256	0.968779	SDK2	NM_001144952	Body	.
chr11_120163286_120163330	GT	TRIM29;LOC107984399	intergenic	Colon, transverse	176	-0.003312	0.0822306	0.000114072	215.679	0.00952774	cg13907859	120138416	24.892	0.937783	0.0336423	0.855789	0.9276	0.959786	0.973744	TRIM29	NM_012101	TSS1500	S_Shore
chr1_234544999_234545045	GT	LINC01354;IRF2BP2	intergenic	Ovary	122	-0.002345	0.117133	0.000114076	215.295	0.0132915	cg00123090	234531341	13.681	0.436307	0.0613638	0.334962	0.401506	0.478407	0.537867	.	.	.	.
chr2_33565010_33565036	AC	RASGRP3-AS1	ncRNA_intronic	Colon, transverse	176	0.007192	0.0822289	0.000114091	215.716	0.00952895	cg19174793	33564885	0.138	0.826014	0.0469267	0.746028	0.795876	0.858252	0.896444	.	.	.	.
chr19_5035880_5035904	GC	KDM4B	intronic	Lung	177	0.001775	0.0817756	0.000114112	215.821	0.00913875	cg14694038	5037092	1.2	0.559926	0.0623521	0.474406	0.517254	0.594299	0.6766	KDM4B	NM_015015	Body	Island
chr8_41650988_41651059	GT	NKX6-3	upstream	Lung	177	-0.00445	0.0817737	0.000114135	215.863	0.00914015	cg17753169	41665659	14.6355	0.922044	0.0377686	0.835806	0.906966	0.948218	0.963495	ANK1;ANK1;ANK1;ANK1;ANK1;ANK1;ANK1;ANK1	NM_001142445;NM_020478;NM_020476;NM_020480;NM_020475;NM_020477;NM_001142446;NM_000037	TSS1500;TSS1500;Body;TSS1500;Body;Body;Body;Body	.
chr10_776212_776274	TTCT	DIP2C;LARP4B	intergenic	Ovary	122	-0.001008	0.117125	0.000114141	215.417	0.0132982	cg02961196	776933	0.69	0.856329	0.0307166	0.808475	0.83492	0.8742	0.90203	.	.	.	.
chr14_91836577_91836639	GGCGAGGCAAGGCGGGGAGG	TC2N	intronic	Lung	177	-0.018521	0.0817728	0.000114145	215.883	0.0091406	cg19873923	91835578	1.03	0.382151	0.0983305	0.206914	0.318526	0.438318	0.556343	TC2N;TC2N;TC2N	NM_001128595;NM_001128596;NM_152332	5'UTR;5'UTR;5'UTR	N_Shore
chr10_6144386_6144410	AC	PFKFB3	upstream	Ovary	122	-0.006567	0.117124	0.000114148	215.431	0.0132982	cg25908778	6129968	14.43	0.268478	0.126896	0.111795	0.173098	0.339454	0.482544	.	.	.	.
chr4_138865601_138865653	GAAG	LOC105377448	ncRNA_intronic	Colon, transverse	176	0.009476	0.082223	0.000114158	215.843	0.00953371	cg00224083	138851981	13.646	0.205531	0.0806415	0.0927665	0.13867	0.251056	0.35356	.	.	.	.
chr2_168048503_168048521	CCCGG	STK39	intronic	Lung	177	-0.002377	0.0817681	0.000114199	215.985	0.00914454	cg12853654	168027403	21.109	0.963458	0.0116209	0.943177	0.955654	0.971894	0.979775	STK39	NM_013233	Body	.
chr2_113839930_113839979	AC	ACTR3-AS1	ncRNA_intronic	Prostate	95	-0.012414	0.148637	0.000114201	214.679	0.027147	cg03783904	113830922	9.0325	0.719523	0.111933	0.537683	0.653194	0.803612	0.901052	.	.	.	.
chr8_9106956_9106992	GT	ERI1;PPP1R3B	intergenic	Lung	177	-0.004731	0.0817671	0.00011421	216.006	0.00914504	cg15030090	9073199	33.775	0.960401	0.0216063	0.926317	0.954115	0.973403	0.98203	.	.	.	.
chr20_35438358_35438390	CA	GDF5	intronic	Colon, transverse	176	-0.007487	0.0822168	0.000114229	215.977	0.00953921	cg12682721	35412716	25.658	0.95629	0.0566819	0.815665	0.951949	0.988983	0.99353	UQCC1;UQCC1;UQCC1	NM_018244;NM_199487;NM_001184977	TSS1500;TSS1500;TSS1500	.
chr17_38732938_38732974	AC	CISD3	intronic	Lung	177	0.005752	0.0817643	0.000114243	216.067	0.00914726	cg09905269	38701799	31.157	0.0988791	0.0394126	0.0462258	0.069545	0.125862	0.166881	.	.	.	N_Shore
chr4_107045185_107045234	CA	DKK2;PAPSS1	intergenic	Lung	177	0.002962	0.0817638	0.000114248	216.077	0.0091473	cg08341316	107035798	9.4115	0.0135621	0.0118606	0.00937837	0.0109101	0.0140577	0.0167851	DKK2;DKK2	NM_014421;NM_014421	1stExon;5'UTR	Island
chr3_47022193_47022233	CA	SETD2	intronic	Prostate	95	0.010877	0.148627	0.000114265	214.8	0.0271537	cg22292345	47010043	12.17	0.238621	0.112265	0.0878798	0.156267	0.302424	0.467951	LOC100129354	NR_024046	TSS1500	Island
chr5_68108738_68108782	AAGA	LOC101928858;LINC02219	intergenic	Prostate	95	0.00442	0.148624	0.000114287	214.84	0.0271537	cg23089345	68071751	37.009	0.689973	0.104795	0.478119	0.630814	0.764051	0.822864	.	.	.	.
chr9_134812759_134812806	GT	COL5A1	intronic	Lung	177	-0.007578	0.08176	0.000114292	216.161	0.00915044	cg13865347	134775353	37.4295	0.755817	0.0583604	0.653515	0.71497	0.793063	0.852916	COL5A1	NM_000093	Body	.
chr3_49673801_49673837	CTCACG	APEH	upstream	Colon, transverse	176	0.012888	0.08221	0.000114307	216.124	0.00954528	cg06396592	49669240	4.579	0.584255	0.100659	0.401471	0.512455	0.664073	0.716621	BSN	NM_003458	3'UTR	.
chr17_77727639_77727716	CT	LINC01987	ncRNA_intronic	Lung	177	-0.00315	0.0817559	0.00011434	216.251	0.00915346	cg02515798	77741565	13.8875	0.613476	0.0537734	0.539057	0.575305	0.653571	0.713664	.	.	.	.
chr2_42840436_42840466	TG	HAAO;LINC01819	intergenic	Ovary	122	0.050785	0.117101	0.00011434	215.793	0.0133198	cg14631114	42796805	43.646	0.259059	0.188078	0.0565193	0.116206	0.368874	0.593173	.	.	.	S_Shelf
chr2_28635985_28636078	TGTA	PLB1	intronic	Colon, transverse	176	-0.010543	0.0822055	0.000114358	216.221	0.00954915	cg21234611	28658631	22.5995	0.544432	0.0986255	0.381779	0.484877	0.604518	0.705102	.	.	.	.
chr20_63823858_63823888	TG	ZBTB46	intronic	Lung	177	0.003406	0.0817537	0.000114365	216.298	0.0091551	cg22561203	63825948	2.075	0.805959	0.0533547	0.722777	0.777566	0.84007	0.879021	.	.	.	N_Shelf
chr12_69461119_69461141	AC	YEATS4;FRS2	intergenic	Ovary	122	-0.003231	0.117096	0.000114375	215.86	0.0133231	cg02396944	69448872	12.258	0.963433	0.0193744	0.922521	0.95974	0.973793	0.983652	.	.	.	.
chr1_206526269_206526293	GT	RASSF5	intronic	Lung	177	0.001884	0.0817525	0.000114378	216.323	0.00915577	cg19452316	206507633	18.648	0.0606866	0.0366781	0.0327485	0.0418449	0.0617885	0.13171	RASSF5;RASSF5	NM_182663;NM_182664	1stExon;1stExon	Island
chr17_35349755_35349813	AAAAT	SLFN11	downstream	Colon, transverse	176	0.006423	0.0822028	0.000114389	216.28	0.0095513	cg26039662	35345694	4.09	0.342435	0.0784102	0.213499	0.299431	0.385508	0.471044	.	.	.	.
chr8_8349930_8349960	AC	PRAG1	intronic	Prostate	95	0.01381	0.148608	0.000114392	215.036	0.0271751	cg15290726	8387230	37.285	0.290526	0.055496	0.216653	0.245578	0.323081	0.388722	.	.	.	S_Shore
chr3_188753580_188753616	GT	LPP	intronic	Ovary	122	0.004877	0.117093	0.000114405	215.917	0.0133257	cg04651891	188743926	9.672	0.978155	0.0196184	0.963966	0.975707	0.985818	0.989372	LPP;LPP;LPP	NM_001167671;NM_001167672;NM_005578	Body;Body;Body	.
chr18_35095363_35095401	AC	MAPRE2	intronic	Colon, transverse	176	-0.010911	0.0822011	0.000114409	216.318	0.00955255	cg08505728	35071867	23.515	0.795455	0.0721282	0.675392	0.755174	0.842575	0.897622	MAPRE2;MAPRE2;MAPRE2;MAPRE2;MAPRE2	NM_001143826;NM_001143827;NR_046177;NM_014268;NM_001256420	Body;Body;Body;Body;Body	.
chr3_55484685_55484733	AC	WNT5A	intronic	Lung	177	0.002356	0.081748	0.000114431	216.423	0.00915961	cg26843227	55482568	2.141	0.350999	0.0561434	0.259026	0.313813	0.388435	0.436981	WNT5A;WNT5A	NM_001256105;NM_003392	TSS1500;Body	S_Shore
chr11_1506257_1506287	CAAAA	MOB2;DUSP8	intergenic	Colon, transverse	176	0.010457	0.0821991	0.000114432	216.361	0.00955407	cg22979615	1489414	16.858	0.789875	0.0635564	0.687151	0.755771	0.82949	0.897874	HCCA2	NM_053005	Body	.
chr19_16337310_16337354	AC	KLF2;EPS15L1	intergenic	Lung	177	0.003895	0.0817466	0.000114446	216.453	0.00916046	cg00133995	16342040	4.708	0.678175	0.112	0.482595	0.609787	0.76603	0.832894	.	.	.	.
chr5_35196035_35196110	AAATA	PRLR	intronic	Prostate	95	-0.006549	0.148598	0.000114462	215.169	0.0271884	cg13527707	35202472	6.3995	0.787245	0.0691331	0.656	0.739906	0.833112	0.875301	PRLR	NM_000949	5'UTR	.
chr17_79023704_79023738	CA	C1QTNF1-AS1	ncRNA_intronic	Colon, transverse	176	0.008817	0.0821949	0.00011448	216.452	0.00955694	cg26531634	79010299	13.422	0.332952	0.0936404	0.193355	0.264175	0.391301	0.47692	CANT1;CANT1;CANT1	NM_001159773;NM_001159772;NM_138793	TSS1500;TSS1500;TSS1500	S_Shore
chr12_50112907_50112947	GTTAT	COX14	intronic	Ovary	122	0.004708	0.117084	0.000114481	216.059	0.0133337	cg00792187	50104258	8.669	0.590195	0.0350822	0.536756	0.565333	0.611598	0.647729	GPD1;GPD1	NM_001257199;NM_005276	Body;Body	.
chr10_69427360_69427396	TGA	TACR2;TSPAN15	intergenic	Colon, transverse	176	-0.016397	0.0821947	0.000114482	216.455	0.00955694	cg09563600	69410815	16.563	0.92555	0.076166	0.761314	0.905742	0.972299	0.98202	TACR2	NM_001057	Body	S_Shore
chr22_17157085_17157113	AC	HDHD5	intronic	Colon, transverse	176	0.001806	0.082193	0.000114501	216.492	0.00955815	cg19014036	17166583	9.484	0.616745	0.0335944	0.558968	0.597348	0.638668	0.666285	CECR5	NM_017829	TSS1500	.
chr19_16099070_16099100	TG	TPM4	intronic	Prostate	95	0.004111	0.14859	0.000114508	215.256	0.0271938	cg07988171	16088609	10.476	0.248224	0.120244	0.108923	0.155638	0.319117	0.480471	TPM4;TPM4	NM_001145160;NM_003290	Body;Body	.
chr12_109714196_109714230	CCG	FAM222A	UTR5	Lung	177	0.004234	0.0817403	0.00011452	216.592	0.00916595	cg08141615	109734409	20.196	0.0545261	0.0206872	0.0299008	0.0403158	0.0658815	0.0973293	MGC14436;MGC14436;C12orf34	NR_026661;NR_026662;NM_032829	Body;Body;5'UTR	.
chr8_66020594_66020652	TG	DNAJC5B	intronic	Prostate	95	0.003569	0.148588	0.000114522	215.282	0.0271938	cg23266840	66023009	2.386	0.297364	0.0681448	0.189805	0.250198	0.342868	0.40057	DNAJC5B	NM_033105	5'UTR	.
chr17_17800180_17800228	TC	RAI1	intronic	Prostate	95	-0.002587	0.148587	0.000114528	215.294	0.0271938	cg06619462	17817894	17.69	0.623009	0.064519	0.525868	0.584779	0.660892	0.728826	SREBF1;SREBF1	NM_004176;NM_001005291	Body;Body	.
chr6_22070630_22070658	TG	CASC15	ncRNA_intronic	Ovary	122	-0.027164	0.117077	0.000114533	216.157	0.0133373	cg21788121	22055678	14.966	0.633823	0.130171	0.38141	0.560816	0.728649	0.798819	CASC15	NR_015410	Body	.
chr18_34918944_34918958	CT	DTNA;MAPRE2	intergenic	Ovary	122	-0.024796	0.117076	0.000114545	216.181	0.0133379	cg02861309	34948077	29.126	0.834958	0.079841	0.66564	0.799621	0.887404	0.92525	.	.	.	.
chr13_25371357_25371456	GT	ATP8A2	upstream	Colon, transverse	176	-0.000853	0.0821889	0.000114549	216.583	0.00956173	cg00044871	25371673	0.2665	0.431391	0.0554939	0.337584	0.397835	0.470485	0.516688	ATP8A2	NM_016529	TSS1500	N_Shore
chr9_19679838_19679882	TG	SLC24A2	intronic	Colon, transverse	176	-0.003979	0.0821881	0.000114558	216.599	0.00956205	cg23418714	19642508	37.352	0.75122	0.118351	0.538772	0.671273	0.838993	0.922237	SLC24A2;SLC24A2	NM_020344;NM_001193288	Body;Body	.
chr1_44812786_44812838	GT	BTBD19	intronic	Ovary	122	-0.00516	0.117072	0.000114576	216.239	0.0133407	cg24643057	44815513	2.701	0.60907	0.0697482	0.51089	0.55868	0.651982	0.725556	.	.	.	S_Shore
chr19_57155646_57155675	AGAT	DUXA	intronic	Ovary	122	0.008328	0.11707	0.000114592	216.269	0.013341	cg04679530	57145828	9.8325	0.789677	0.0640527	0.695737	0.741955	0.834991	0.87993	ZIM3	NM_052882	TSS1500	.
chr2_237952806_237952858	AAGG	RAMP1;UBE2F	intergenic	Ovary	122	0.001782	0.11707	0.000114593	216.271	0.013341	cg00731526	237968690	15.858	0.0309535	0.0116285	0.0175814	0.0233009	0.0347803	0.0511712	UBE2F;UBE2F;UBE2F;UBE2F;UBE2F;UBE2F;UBE2F;UBE2F-SCLY;UBE2F	NM_001278305;NM_001278308;NM_001278307;NM_080678;NR_103499;NR_103498;NR_103500;NR_037904;NM_001278306	TSS200;5'UTR;5'UTR;5'UTR;Body;Body;Body;Body;Body	S_Shore
chr9_127054996_127055040	GA	RALGPS1	intronic	Lung	177	0.001284	0.0817335	0.000114597	216.738	0.00917048	cg13844154	127095772	40.754	0.875023	0.0315106	0.82858	0.85578	0.893837	0.927259	ANGPTL2;RALGPS1;RALGPS1;RALGPS1;RALGPS1	NM_012098;NM_001190730;NM_001190729;NM_014636;NM_001190728	Body;Body;Body;Body;Body	.
chr19_36572718_36572742	TATC	ZNF529	intronic	Lung	177	0.02185	0.0817334	0.000114599	216.741	0.00917048	cg22164251	36527532	45.198	0.219026	0.0949322	0.102578	0.157724	0.264801	0.395364	ZNF260;ZNF260;ZNF260;ZNF260	NM_001166038;NM_001166037;NM_001166036;NM_001012756	5'UTR;5'UTR;5'UTR;5'UTR	N_Shore
chr3_55489293_55489323	CA	WNT5A;ERC2	intergenic	Lung	177	-0.003031	0.0817334	0.000114599	216.741	0.00917048	cg17701073	55489867	0.559	0.200387	0.0330293	0.153136	0.176378	0.219816	0.258074	.	.	.	S_Shore
chr9_111849485_111849525	AC	SHOC1;UGCG	intergenic	Lung	177	-0.003743	0.0817333	0.000114601	216.744	0.00917048	cg00902708	111857836	8.331	0.927099	0.0443421	0.848579	0.903077	0.960244	0.980772	.	.	.	.
chr16_23467387_23467433	AC	GGA2	UTR3	Ovary	122	0.003432	0.117067	0.000114619	216.32	0.0133432	cg15569276	23466702	0.708	0.797708	0.0490607	0.716855	0.756994	0.835326	0.87234	GGA2	NM_015044	3'UTR	.
chr8_21689230_21689286	CA	LOC101929172;GFRA2	intergenic	Colon, transverse	176	-0.002008	0.0821824	0.000114623	216.723	0.00956707	cg24091136	21687108	2.15	0.781009	0.0586352	0.674562	0.743844	0.824598	0.863996	.	.	.	.
chr11_93557205_93557254	TAAA	SMCO4;CEP295	intergenic	Colon, transverse	176	-0.007693	0.0821816	0.000114633	216.74	0.00956739	cg03333377	93544675	12.5545	0.729102	0.0891433	0.578719	0.680752	0.793156	0.861327	C11orf75	NM_020179	TSS1500	S_Shore
chr7_43644759_43644793	AGGC	COA1	intronic	Ovary	122	0.009233	0.117064	0.000114642	216.364	0.0133451	cg01017212	43612692	32.084	0.42864	0.119066	0.225592	0.356437	0.511766	0.615752	STK17A	NM_004760	Body	.
chr11_34831023_34831081	AC	EHF;APIP	intergenic	Colon, transverse	176	0.003598	0.0821808	0.000114642	216.759	0.00956739	cg21274723	34821078	9.974	0.806042	0.0751094	0.681845	0.756745	0.854757	0.930455	.	.	.	.
chr10_44355778_44355805	AC	LINC02881;CXCL12	intergenic	Lung	177	-0.001647	0.0817283	0.000114658	216.853	0.0091739	cg16558695	44352551	3.2405	0.158183	0.0373289	0.101834	0.130973	0.183165	0.220191	.	.	.	.
chr14_75364092_75364111	CTCTTT	LINC01220;JDP2	intergenic	Lung	177	0.007983	0.0817263	0.000114681	216.896	0.00917533	cg05661694	75334388	29.7135	0.429779	0.0720089	0.297119	0.397367	0.470979	0.533275	.	.	.	.
chr17_39956234_39956300	TTTCTTTCT	LRRC3C;GSDMA	intergenic	Lung	177	0.002326	0.0817258	0.000114686	216.907	0.00917541	cg02965290	39952597	3.67	0.259769	0.0336374	0.205323	0.235729	0.28405	0.30961	.	.	.	.
chr19_12830838_12830862	GT	RTBDN	intronic	Colon, transverse	176	0.009812	0.0821762	0.000114695	216.858	0.00957133	cg21491176	12847585	16.735	0.0999106	0.0339028	0.0500002	0.0741606	0.121904	0.155669	MAST1	NM_014975	Body	Island
chr6_82372822_82372850	GT	TPBG;UBE3D	intergenic	Lung	177	0.014897	0.0817193	0.000114761	217.049	0.00918024	cg04538261	82362579	10.257	0.611332	0.067994	0.4976	0.56088	0.659248	0.716347	TPBG	NM_006670	TSS1500	N_Shore
chr3_105368223_105368263	AG	ALCAM	intronic	Colon, transverse	176	-0.000459	0.0821703	0.000114763	216.986	0.00957659	cg05645404	105368398	0.155	0.0602213	0.0138407	0.0425458	0.0506236	0.0661791	0.0882041	ALCAM	NM_001627	Body	N_Shore
chr8_23091825_23091863	GT	LOC254896	ncRNA_intronic	Colon, transverse	176	-0.010221	0.0821694	0.000114773	217.006	0.00957703	cg15111440	23084343	7.501	0.295733	0.0594693	0.183372	0.266854	0.335653	0.376847	LOC254896	NR_046173	TSS200	.
chr4_77861981_77862021	GT	MRPL1	upstream	Lung	177	0.007473	0.0817176	0.000114782	217.087	0.00918134	cg01930676	77861928	0.073	0.576803	0.0547715	0.481009	0.542831	0.614169	0.662937	MRPL1	NM_020236	TSS1500	N_Shore
chr13_112715351_112715499	TCCCCACACCTGGCCCACC	ATP11A	intronic	Ovary	121	0.002059	0.117974	0.000114785	216.634	0.0133609	cg02820901	112697170	18.255	0.963844	0.0187663	0.925937	0.954942	0.977309	0.985994	ATP11A;ATP11A	NM_015205;NM_032189	Body;Body	Island
chr12_896886_896938	CA	WNK1	intronic	Prostate	95	-0.002482	0.148548	0.00011479	215.786	0.0272354	cg06357748	916363	19.451	0.945489	0.0560487	0.858577	0.944461	0.973563	0.981846	RAD52	NM_134424	Body	.
chr11_128475882_128475904	TG	ETS1	intronic	Lung	177	-0.007271	0.0817162	0.000114797	217.117	0.00918196	cg24662823	128480740	4.847	0.763866	0.0619759	0.660438	0.720552	0.799719	0.85737	ETS1;ETS1;ETS1	NM_001143820;NM_001162422;NM_005238	Body;Body;Body	.
chr2_29010028_29010056	GT	TOGARAM2	intronic	Ovary	122	0.019387	0.117043	0.000114813	216.686	0.0133632	cg25161377	29014917	4.875	0.542207	0.140635	0.346229	0.436933	0.635243	0.792799	FAM179A	NM_199280	Body	.
chr6_107046930_107046976	TG	MTRES1	intronic	Ovary	122	-0.002726	0.117043	0.000114819	216.698	0.0133632	cg13569153	107027690	19.263	0.907893	0.0295252	0.849523	0.894402	0.927197	0.946263	C6orf203;C6orf203;C6orf203	NM_001142470;NM_001142468;NM_016487	TSS1500;TSS1500;TSS1500	N_Shore
chr16_11232580_11232641	AGAA	CLEC16A;SOCS1	intergenic	Lung	177	-0.003867	0.0817143	0.00011482	217.159	0.00918235	cg12837729	11231455	1.1555	0.871376	0.0638108	0.764135	0.830003	0.9192	0.9611	.	.	.	N_Shore
chr4_17577191_17577249	GCGGGCGCACACGAAT	LAP3	UTR5	Lung	177	0.003905	0.0817133	0.000114831	217.179	0.00918268	cg00598235	17579057	1.837	0.688195	0.0449288	0.618224	0.657535	0.718645	0.764823	LAP3	NM_015907	Body	S_Shore
chr8_95191591_95191625	GT	PLEKHF2;LINC01298	intergenic	Ovary	122	0.006331	0.11704	0.000114841	216.74	0.013365	cg25378195	95175342	16.266	0.881968	0.0518308	0.767949	0.855707	0.919426	0.95098	.	.	.	.
chr18_3664183_3664237	AC	DLGAP1	intronic	Colon, transverse	176	-0.008988	0.0821635	0.000114841	217.135	0.00958186	cg00024377	3666162	1.952	0.154831	0.0582213	0.0711159	0.114741	0.181252	0.272161	DLGAP1;DLGAP1;DLGAP1;DLGAP1;DLGAP1;DLGAP1;DLGAP1;DLGAP1;DLGAP1	NM_001003809;NM_001242766;NM_001308390;NM_001242764;NM_001242763;NM_001242762;NM_004746;NM_001242765;NM_001242761	Body;Body;Body;Body;Body;Body;Body;Body;Body	.
chr3_28575969_28575998	CGC	LINC00693	ncRNA_intronic	Colon, transverse	176	-0.006089	0.0821624	0.000114853	217.157	0.00958186	cg20076842	28576252	0.2685	0.108099	0.0462054	0.0346569	0.0752753	0.142264	0.181703	.	.	.	Island
chr13_110527900_110527942	AC	RAB20	intronic	Colon, transverse	176	-0.002536	0.0821622	0.000114856	217.163	0.00958186	cg24406181	110531200	3.279	0.928603	0.0284943	0.869517	0.915339	0.947965	0.967883	RAB20	NM_017817	Body	.
chr5_126369270_126369306	TGAA	GRAMD2B	intronic	Ovary	122	0.029413	0.117037	0.000114863	216.78	0.0133666	cg08579041	126364532	4.756	0.81465	0.0928865	0.631448	0.754932	0.88939	0.923739	GRAMD3	NM_001146319	Body	.
chr3_10807885_10807933	TG	LINC00606;SLC6A11	intergenic	Colon, transverse	176	0.0034	0.0821608	0.000114872	217.194	0.00958278	cg09661962	10792096	15.813	0.936367	0.0275249	0.885358	0.920406	0.95654	0.970892	.	.	.	.
chr13_46123328_46123376	TG	CPB2;LCP1	intergenic	Colon, transverse	176	-0.004968	0.0821586	0.000114897	217.24	0.00958441	cg01584202	46171310	47.958	0.292575	0.0679137	0.194952	0.243234	0.325635	0.415393	LCP1	NM_002298	5'UTR	.
chr1_8400222_8400254	TG	RERE	intronic	Ovary	122	-0.004601	0.117033	0.000114901	216.852	0.0133703	cg02077648	8396559	3.679	0.319755	0.0740625	0.228083	0.267953	0.363109	0.454183	RERE;RERE;RERE	NM_001042682;NM_001042681;NM_012102	5'UTR;Body;Body	.
chr1_89623151_89623181	AC	LRRC8B;LRRC8C-DT	intergenic	Ovary	122	-0.014976	0.11703	0.000114924	216.895	0.0133712	cg14799482	89670372	47.206	0.325256	0.150093	0.114764	0.205025	0.416396	0.572727	LRRC8C	NM_032270	5'UTR	.
chr1_54614939_54614953	GT	ACOT11;FAM151A	intronic	Lung	177	0.007356	0.0817044	0.000114935	217.376	0.00919031	cg13458781	54623699	8.753	0.458245	0.0745778	0.348055	0.403443	0.499771	0.598589	ACOT11;FAM151A	NM_015547;NM_176782	Body;TSS200	.
chr8_41603896_41603924	GAAT	GPAT4	intronic	Lung	177	0.012392	0.0817032	0.000114948	217.401	0.00919086	cg19945060	41651260	47.35	0.818769	0.0584303	0.713102	0.774469	0.862733	0.902082	.	.	.	S_Shore
chr10_119253847_119253873	GT	GRK5	intronic	Prostate	95	-0.006776	0.148518	0.000114989	216.159	0.0272756	cg03477477	119290005	36.145	0.976424	0.0144339	0.943625	0.970876	0.985907	0.990987	GRK5	NM_005308	Body	.
chr4_2415451_2415479	AC	ZFYVE28	intronic	Lung	177	-0.003659	0.0816992	0.000114994	217.488	0.00919419	cg15689795	2437751	22.286	0.729636	0.0543948	0.637232	0.696269	0.762615	0.811266	.	.	.	.
chr13_99954185_99954221	TG	LOC101927437	ncRNA_intronic	Ovary	122	-0.005967	0.117019	0.000115009	217.056	0.0133795	cg11461843	99950828	3.375	0.689678	0.0839745	0.568114	0.642383	0.744	0.819229	LOC101927437	NR_120421	Body	.
chr2_138555131_138555169	GT	SPOPL	intronic	Prostate	95	0.011611	0.148511	0.000115037	216.25	0.0272836	cg10033694	138515008	40.142	0.768162	0.0972264	0.617305	0.687275	0.839734	0.918456	SPOPL	NM_001001664	5'UTR	.
chr16_88411441_88411536	GAGCGGGCAGGGGTGC	ZNF469	intronic	Colon, transverse	176	0.01118	0.082145	0.000115054	217.536	0.00959673	cg05716075	88409841	1.6475	0.851444	0.0913153	0.678134	0.795943	0.925422	0.955049	.	.	.	.
chr16_21156996_21157024	AC	DNAH3	intronic	Colon, transverse	176	0.007375	0.0821446	0.000115059	217.546	0.00959673	cg14263063	21150860	6.15	0.18111	0.0546328	0.0926576	0.14073	0.213333	0.269268	DNAH3	NM_017539	Body	.
chr3_195134826_195134875	GT	XXYLT1	intronic	Colon, transverse	176	0.00638	0.0821445	0.00011506	217.548	0.00959673	cg11338339	195103180	31.6705	0.8764	0.0628394	0.765979	0.842185	0.923895	0.958845	C3orf21	NM_152531	Body	.
chr20_38165671_38165701	AC	TGM2	intronic	Colon, transverse	176	-0.010761	0.0821423	0.000115085	217.595	0.00959837	cg22850604	38175860	10.174	0.448239	0.0618374	0.352553	0.402933	0.47595	0.557094	.	.	.	.
chr8_142767887_142767935	GAAT	LYNX1-SLURP2;SLURP2	intronic	Ovary	122	0.010752	0.117008	0.000115102	217.231	0.0133878	cg24052783	142755567	12.344	0.820863	0.0344814	0.758713	0.805793	0.842711	0.876404	.	.	.	.
chr9_37992880_37992898	AC	SHB	intronic	Prostate	95	0.015982	0.148498	0.000115117	216.401	0.0272958	cg13347608	37957728	35.161	0.692953	0.0585125	0.597802	0.661964	0.731411	0.784928	SHB	NM_003028	Body	.
chr1_223629197_223629231	GT	CAPN8	intronic	Ovary	122	-0.005291	0.117004	0.00011514	217.303	0.0133904	cg06070519	223631288	2.074	0.892038	0.041028	0.815812	0.867244	0.919545	0.956105	CAPN8	NM_001143962	Body	.
chr8_23559338_23559352	GT	SLC25A37	intronic	Ovary	122	0.008925	0.117003	0.000115145	217.313	0.0133904	cg10155002	23542097	17.248	0.869815	0.0593132	0.771105	0.826431	0.910389	0.957088	SLC25A37	NM_016612	Body	.
chr10_132187319_132187393	GCCCG	DPYSL4	intronic	Lung	177	0.002328	0.0816859	0.000115149	217.781	0.0092054	cg14677826	132195258	7.902	0.948188	0.0221133	0.905578	0.934401	0.965809	0.977427	DPYSL4	NM_006426	Body	.
chr11_10450339_10450375	GT	AMPD3	UTR5	Colon, transverse	176	0.004688	0.0821357	0.000115161	217.739	0.0096043	cg13263846	10459684	9.327	0.791291	0.0885406	0.632099	0.720347	0.85279	0.939422	AMPD3;AMPD3;AMPD3;AMPD3;AMPD3	NM_001025389;NM_001172430;NM_001172431;NM_000480;NM_001025390	5'UTR;TSS1500;5'UTR;Body;Body	.
chr2_55022896_55022930	AC	RTN4	intronic	Ovary	122	-0.005595	0.117	0.00011517	217.36	0.0133925	cg02986924	54973065	49.848	0.80332	0.0677113	0.680967	0.765068	0.848417	0.909997	RTN4;RTN4;RTN4;RTN4;RTN4	NM_207520;NM_153828;NM_207521;NM_007008;NM_020532	3'UTR;3'UTR;3'UTR;3'UTR;3'UTR	.
chr7_157306566_157306606	CA	UBE3C;DNAJB6	intergenic	Colon, transverse	176	0.001061	0.0821349	0.00011517	217.756	0.00960464	cg10182092	157291510	15.076	0.967336	0.0150092	0.945725	0.960929	0.977093	0.982627	.	.	.	.
chr8_11762546_11762566	AC	C8orf49	UTR3	Lung	177	-0.018317	0.0816828	0.000115184	217.848	0.00920773	cg15982002	11808983	46.427	0.208416	0.0673008	0.102185	0.165717	0.253467	0.326538	FDFT1;FDFT1;FDFT1;FDFT1;FDFT1;FDFT1;FDFT1;FDFT1;FDFT1;FDFT1;FDFT1	NM_001287751;NM_001287749;NM_001287748;NM_001287747;NM_001287745;NM_001287744;NM_001287750;NM_001287743;NM_001287742;NM_001287756;NM_004462	TSS200;Body;Body;Body;Body;Body;Body;Body;Body;Body;Body	S_Shore
chr14_24344438_24344482	TTAT	RIPK3;NFATC4	intergenic	Lung	177	-0.007195	0.0816825	0.000115188	217.855	0.00920773	cg23839338	24365462	21.002	0.605418	0.040056	0.542203	0.576707	0.627354	0.675341	NFATC4;NFATC4	NM_001136022;NM_001198967	TSS1500;TSS1500	N_Shore
chr17_75092822_75092860	GT	SLC16A5	intronic	Lung	177	0.004548	0.081682	0.000115194	217.867	0.00920786	cg09623010	75106005	13.164	0.107332	0.0317476	0.0612768	0.08175	0.12601	0.163144	SLC16A5;SLC16A5	NM_004695;NM_001271765	Body;Body	N_Shelf
chr19_34594652_34594702	GT	SCGB1B2P	ncRNA_intronic	Ovary	122	-0.01237	0.116996	0.000115205	217.427	0.0133958	cg14810329	34595748	1.071	0.264447	0.102682	0.108135	0.184903	0.3216	0.438198	SCGBL	NM_001025591	TSS1500	.
chr21_44727493_44727582	CCTCCCCTCCGCCGCAG	TSPEAR;UBE2G2	intergenic	Colon, transverse	176	0.00657	0.0821312	0.000115214	217.839	0.00960743	cg09438382	44723892	3.6455	0.261026	0.0388812	0.197958	0.236701	0.283768	0.327055	.	.	.	Island
chr15_41917096_41917136	TTAT	EHD4	intronic	Ovary	122	0.007871	0.116993	0.00011523	217.473	0.0133978	cg16590643	41870514	46.602	0.286318	0.110666	0.194527	0.235765	0.303803	0.389631	SPTBN5	NM_016642	Body	.
chr3_187188513_187188545	CT	RPL39L;LOC101929106	intergenic	Colon, transverse	176	-0.002179	0.0821281	0.000115249	217.905	0.00960975	cg13717680	187185618	2.911	0.980128	0.0160454	0.953988	0.97868	0.988156	0.992713	.	.	.	.
chr7_78061409_78061457	AC	MAGI2	intronic	Colon, transverse	176	-0.005799	0.0821277	0.000115254	217.915	0.00960975	cg01239112	78040640	20.793	0.731764	0.0568991	0.643217	0.691788	0.767493	0.827154	MAGI2	NM_012301	Body	Island
chr11_65444263_65444321	TG	NEAT1	ncRNA_exonic	Colon, transverse	176	-0.003352	0.0821274	0.000115257	217.92	0.00960975	cg04238983	65443129	1.163	0.769317	0.0880869	0.606091	0.714303	0.833281	0.897247	MIR612	NR_030343	TSS1500	.
chr21_42530595_42530655	AC	SLC37A1	intronic	Prostate	95	-0.00135	0.148475	0.000115274	216.695	0.0273294	cg06729247	42561941	31.316	0.332365	0.0900276	0.209823	0.266818	0.373193	0.519036	SLC37A1	NM_018964	Body	.
chr1_11808227_11808269	TG	CLCN6	intronic	Ovary	122	0.002651	0.116985	0.00011529	217.586	0.0134026	cg14353677	11784973	23.275	0.0600283	0.052563	0.0252141	0.0352483	0.062033	0.136579	C1orf167	NM_001010881	Body	.
chr22_33059165_33059175	AAAAG	SYN3	upstream	Ovary	122	-0.020723	0.116985	0.000115292	217.591	0.0134026	cg19681718	33058637	0.533	0.198804	0.0487809	0.138087	0.167378	0.222709	0.284759	SYN3	NM_001135774	TSS1500	S_Shore
chr16_4280605_4280649	TG	TFAP4;GLIS2	intergenic	Colon, transverse	176	0.004665	0.0821233	0.000115305	218.011	0.00961313	cg03518863	4297093	16.466	0.555796	0.0783155	0.419325	0.505971	0.606789	0.676829	.	.	.	.
chr1_247967045_247967065	CA	OR2L13	intronic	Lung	177	0.012839	0.0816724	0.000115305	218.077	0.00921633	cg20433858	247937707	29.348	0.409611	0.185145	0.147845	0.25308	0.534811	0.728506	OR2L13	NM_175911	5'UTR	S_Shore
chr7_151935817_151935863	TG	PRKAG2-AS1;GALNTL5	intergenic	Colon, transverse	176	-0.00309	0.082123	0.000115308	218.016	0.00961313	cg24221930	151955509	19.669	0.503616	0.0845956	0.378808	0.437838	0.565474	0.646921	GALNTL5;GALNTL5	NM_145292;NR_033169	TSS1500;TSS1500	.
chr3_197475114_197475142	AT	DLG1-AS1;LINC02012	intergenic	Lung	176	-0.006632	0.0821204	0.000115338	218.139	0.00921818	cg05540472	197458356	16.772	0.578067	0.0838868	0.45468	0.521899	0.631664	0.726542	.	.	.	S_Shore
chr10_79157368_79157402	GT	ZMIZ1	intronic	Prostate	95	-0.007117	0.148465	0.000115339	216.818	0.0273415	cg03216879	79160914	3.529	0.814485	0.0431259	0.734803	0.789054	0.844949	0.870221	ZMIZ1	NM_020338	5'UTR	.
chr22_46639153_46639181	GT	GRAMD4	intronic	Lung	177	-0.005583	0.0816689	0.000115346	218.153	0.0092184	cg17435710	46620357	18.81	0.474488	0.0410526	0.397837	0.450626	0.5003	0.537654	.	.	.	N_Shore
chr8_136413894_136413946	CTTC	KHDRBS3;LINC02055	intergenic	Lung	177	0.01052	0.0816665	0.000115374	218.208	0.00922031	cg23012005	136445465	31.545	0.92528	0.0402079	0.86224	0.913343	0.949472	0.96797	.	.	.	.
chr6_36948619_36948698	TTCC	PI16	intronic	Ovary	122	-0.00574	0.116972	0.000115401	217.795	0.0134143	cg23737190	36962245	13.5865	0.540418	0.125536	0.338685	0.455034	0.625915	0.75727	PI16	NM_153370	Body	Island
chr2_127027354_127027372	AC	TEX51;BIN1	intergenic	Lung	177	0.005091	0.0816642	0.000115401	218.258	0.00922176	cg13141224	127047214	19.851	0.810243	0.0277808	0.768153	0.792796	0.83164	0.853259	.	.	.	.
chr7_135096558_135096622	AGAT	AGBL3;CYREN	intronic	Lung	177	0.000502	0.0816641	0.000115402	218.261	0.00922176	cg18461626	135135560	38.97	0.960863	0.0146378	0.933513	0.955082	0.970171	0.978212	AGBL3	NM_178563	3'UTR	.
chr7_162283_162325	GT	LOC100507642;LOC105375115	intergenic	Prostate	95	-0.006085	0.148455	0.000115407	216.945	0.0273541	cg22886649	190349	28.045	0.8742	0.0872757	0.714944	0.815953	0.950436	0.975832	.	.	.	N_Shore
chr15_61078329_61078371	TG	RORA	intronic	Ovary	122	-0.011803	0.116968	0.000115438	217.866	0.0134179	cg18779693	61033117	45.233	0.534266	0.118595	0.31949	0.461902	0.613237	0.70119	RORA	NM_134261	Body	.
chr22_20888311_20888355	CA	SNAP29	UTR3	Prostate	95	0.007133	0.148447	0.00011546	217.044	0.0273597	cg20180721	20859099	29.234	0.0357626	0.044587	0.0141041	0.0175871	0.029892	0.112053	SNAP29;SNAP29;PI4KA	NM_004782;NM_004782;NM_058004	1stExon;5'UTR;TSS1500	Island
chr8_104686806_104686848	GT	LRP12;ZFPM2	intergenic	Lung	177	-0.003088	0.0816575	0.000115479	218.405	0.00922747	cg14587030	104678984	7.843	0.712194	0.0495674	0.628655	0.681563	0.739181	0.791871	.	.	.	.
chr16_81841204_81841252	TTTA	PLCG2	intronic	Lung	176	-0.018039	0.0821073	0.00011549	218.426	0.00922797	cg21613090	81831354	9.874	0.494784	0.093536	0.35176	0.430395	0.535113	0.670551	PLCG2	NM_002661	Body	.
chr11_128548097_128548164	AAGGA	ETS1	intronic	Prostate	95	-0.00621	0.148441	0.000115499	217.118	0.0273655	cg27625507	128583166	35.0355	0.380603	0.090686	0.249395	0.316808	0.423868	0.547791	ETS1	NM_001143820	5'UTR	.
chr10_86654376_86654400	AC	OPN4	upstream	Colon, transverse	176	-0.010609	0.0821059	0.000115505	218.39	0.00962878	cg18286285	86668490	14.102	0.574352	0.099458	0.407275	0.504586	0.640341	0.740269	LDB3;LDB3;LDB3;LDB3;LDB3;LDB3;LDB3	NM_001080115;NM_001080116;NM_001171610;NM_001171611;NM_001171610;NM_001080114;NM_007078	TSS200;TSS200;1stExon;TSS200;5'UTR;TSS200;TSS200	.
chr20_33048742_33048782	GT	BPIFB6;BPIFB3	intergenic	Lung	177	0.006275	0.0816542	0.000115516	218.476	0.00922952	cg02309431	33031125	17.637	0.927857	0.0276713	0.883443	0.908978	0.946843	0.973256	BPIL3	NM_174897	TSS1500	.
chr2_113839930_113839979	AC	ACTR3-AS1	ncRNA_intronic	Colon, transverse	176	0.002655	0.0821047	0.00011552	218.418	0.00962959	cg03972891	113859098	19.1435	0.923907	0.0355231	0.848595	0.90891	0.946298	0.968803	.	.	.	.
chr12_13000192_13000232	GGCGGCAG	GPRC5D-AS1	ncRNA_intronic	Ovary	120	0.013294	0.118825	0.000115521	218.023	0.0134259	cg05573680	12999233	0.979	0.247161	0.114866	0.145094	0.188664	0.264813	0.406224	HTR7P1;HEBP1	NR_002774;NM_015987	TSS1500;Body	N_Shore
chr2_241881594_241881640	GT	LINC01237	ncRNA_intronic	Colon, transverse	176	0.005092	0.0821034	0.000115534	218.445	0.00963034	cg19288921	241877257	4.36	0.769901	0.0434689	0.689421	0.744432	0.80074	0.832042	.	.	.	S_Shelf
chr6_159589988_159590028	TATT	LINC02529;SOD2	intergenic	Prostate	89	-0.003093	0.15787	0.000115547	217.209	0.0273713	cg11156733	159590593	0.585	0.906327	0.0373246	0.832945	0.886324	0.9348	0.949119	.	.	.	.
chr5_132257657_132257687	GGC	PDLIM4	UTR5	Colon, transverse	169	-0.004394	0.0854021	0.000115548	218.471	0.00963107	cg27615366	132257281	0.391	0.403175	0.0822322	0.242096	0.360421	0.465766	0.520443	PDLIM4;PDLIM4	NM_001131027;NM_003687	TSS1500;TSS1500	N_Shore
chr2_100129382_100129416	TG	AFF3	intronic	Ovary	122	0.001859	0.116954	0.000115548	218.074	0.0134282	cg17356467	100143383	13.984	0.912838	0.0261643	0.872982	0.897134	0.929083	0.956515	AFF3	NM_002285	TSS1500	.
chr7_27152077_27152145	GT	HOXA-AS3	ncRNA_intronic	Colon, transverse	176	-0.003032	0.0821	0.000115574	218.52	0.00963157	cg03368099	27144902	7.209	0.414285	0.071566	0.296653	0.36207	0.467675	0.517013	HOXA5	NM_019102	TSS1500	Island
chr15_89408047_89408091	AC	LOC105371031	ncRNA_intronic	Ovary	122	-0.004876	0.116951	0.000115577	218.128	0.0134307	cg12254845	89409041	0.972	0.0566925	0.0282118	0.0325002	0.0425014	0.060687	0.0969946	.	.	.	Island
chr7_2781412_2781448	TG	GNA12	intronic	Prostate	95	-0.00586	0.148429	0.000115581	217.273	0.0273713	cg24824703	2761614	19.816	0.869237	0.069932	0.748039	0.82138	0.925021	0.962434	GNA12	NM_007353	Body	N_Shore
chr16_3103182_3103216	CA	ZSCAN10;ZNF205-AS1	intergenic	Colon, transverse	176	-0.00464	0.0820992	0.000115583	218.537	0.00963165	cg27038144	3142667	39.468	0.969991	0.0135236	0.950948	0.963489	0.977832	0.985013	ZNF213;ZNF213	NM_001134655;NM_004220	3'UTR;3'UTR	Island
chr6_47696068_47696149	CCTT	ADGRF2	UTR3	Colon, transverse	176	0.001429	0.082099	0.000115586	218.542	0.00963165	cg07733672	47684460	11.6485	0.974602	0.0110464	0.95379	0.967883	0.983491	0.989605	ADGRF2	NM_153839	Body	.
chr21_46053696_46053718	AC	COL6A1;COL6A2	intergenic	Lung	177	0.010115	0.0816482	0.000115586	218.608	0.00923412	cg03765007	46065314	11.607	0.407362	0.0499352	0.332914	0.375335	0.440392	0.496711	.	.	.	.
chr3_191330296_191330328	AC	CCDC50;UTS2B	intronic	Colon, transverse	176	-0.001882	0.0820984	0.000115593	218.556	0.00963182	cg23528751	191328932	1.38	0.0336077	0.0121379	0.0183573	0.024954	0.039888	0.055038	CCDC50;CCDC50;UTS2D	NM_174908;NM_178335;NM_198152	TSS200;TSS200;5'UTR	N_Shore
chr15_70600622_70600672	AC	LINC02204;SALRNA3	intergenic	Prostate	95	-0.009029	0.148426	0.000115601	217.31	0.0273722	cg10390305	70585710	14.937	0.284291	0.0882963	0.127032	0.230702	0.342187	0.418443	.	.	.	S_Shore
chr2_66440068_66440092	AC	MEIS1-AS2	ncRNA_intronic	Prostate	95	-0.006352	0.148423	0.000115615	217.337	0.0273722	cg08238215	66446853	6.773	0.352744	0.103244	0.188547	0.280305	0.434998	0.510592	MEIS1	NM_002398	Body	S_Shore
chr22_22942779_22942799	CA	IGLL5;RSPH14	intergenic	Colon, transverse	176	-0.005578	0.0820948	0.000115634	218.633	0.00963482	cg06667640	22914145	28.644	0.576198	0.0788691	0.457524	0.526954	0.627351	0.704911	.	.	.	.
chr17_4891185_4891225	AC	MINK1	intronic	Prostate	95	-0.017795	0.14842	0.000115641	217.385	0.0273722	cg07352576	4863531	27.674	0.869373	0.126389	0.625837	0.8577	0.950841	0.973872	MINK1;MINK1;MINK1;MINK1	NM_015716;NM_153827;NM_170663;NM_001024937	Body;Body;Body;Body	.
chr6_41779740_41779770	GCGGC	FRS3	intronic	Lung	166	-0.006279	0.0868905	0.000115641	218.712	0.0092381	cg04289881	41807018	27.263	0.957463	0.0163956	0.924161	0.94992	0.968264	0.978625	USP49;USP49;USP49;USP49	NM_018561;NM_001286554;NM_001286554;NM_018561	ExonBnd;ExonBnd;5'UTR;5'UTR	S_Shore
chr5_169207360_169207416	AC	SLIT3	intronic	Lung	177	-0.006164	0.0816428	0.00011565	218.729	0.00923842	cg27390840	169197524	9.864	0.584004	0.0532282	0.49684	0.551122	0.618661	0.671971	SLIT3;SLIT3	NM_003062;NM_001271946	Body;Body	.
chr8_1781953_1781981	TG	CLN8	UTR3	Ovary	122	-0.007167	0.116942	0.000115654	218.273	0.0134388	cg03411742	1809792	27.825	0.970332	0.0213942	0.943125	0.966339	0.980937	0.985953	.	.	.	.
chr1_235930446_235930486	AC	LYST;NID1	intergenic	Ovary	122	-0.014633	0.116941	0.000115662	218.288	0.0134389	cg20863821	235943909	13.443	0.433386	0.0947061	0.296261	0.362211	0.48958	0.621105	.	.	.	.
chr5_81257141_81257183	GT	CKMT2-AS1	ncRNA_intronic	Colon, transverse	176	0.002173	0.0820919	0.000115668	218.698	0.00963726	cg05034068	81233307	23.855	0.254824	0.0714897	0.110917	0.217038	0.304386	0.360849	CKMT2;CKMT2;CKMT2;RNU5E-1;RNU5D-1	NM_001099735;NM_001825;NM_001099736;NR_002754;NR_002755	TSS200;TSS200;TSS200;Body;Body	.
chr12_52905721_52905745	CA	KRT8	intronic	Ovary	122	-0.005994	0.116939	0.000115673	218.309	0.0134391	cg00800353	52879665	26.068	0.120948	0.071273	0.0467788	0.0704823	0.15118	0.256965	.	.	.	Island
chr22_46639153_46639181	GT	GRAMD4	intronic	Ovary	122	0.007711	0.116939	0.000115677	218.317	0.0134391	cg05621596	46676146	36.979	0.872614	0.0315863	0.815007	0.853742	0.896672	0.915479	GRAMD4	NM_015124	Body	N_Shelf
chr17_78737874_78737900	AC	CYTH1	intronic	Colon, transverse	176	-0.003337	0.0820906	0.000115683	218.727	0.00963765	cg17474973	78774816	36.929	0.546896	0.100755	0.402082	0.469612	0.60822	0.731587	CYTH1;CYTH1	NM_017456;NM_004762	Body;Body	.
chr18_12607596_12607640	AC	SPIRE1	intronic	Ovary	122	-0.002298	0.116937	0.000115692	218.345	0.0134399	cg00103528	12569479	38.139	0.960068	0.0213069	0.925232	0.953132	0.973909	0.982713	SPIRE1;SPIRE1;SPIRE1	NM_001128627;NM_001128626;NM_020148	Body;Body;Body	.
chr6_31739055_31739076	AT	MSH5;MSH5-SAPCD1	upstream	Colon, transverse	172	-0.037554	0.083941	0.000115718	218.793	0.00963971	cg23634079	31744418	5.3525	0.716322	0.188523	0.317861	0.678509	0.844169	0.901319	MSH5;MSH5;MSH5;MSH5	NM_172165;NM_025259;NM_002441;NM_172166	Body;Body;Body;Body	S_Shelf
chr8_103313760_103313802	TG	FZD6	intronic	Ovary	122	0.008654	0.116929	0.000115762	218.477	0.0134464	cg11826324	103266721	47.06	0.837781	0.0516795	0.755125	0.800724	0.875692	0.918427	.	.	.	.
chr7_45932216_45932263	TG	IGFBP3;LOC730338	intergenic	Colon, transverse	173	-0.002599	0.0834654	0.000115769	218.888	0.00964328	cg09127440	45968478	36.2385	0.851066	0.0738299	0.74529	0.797957	0.903105	0.979617	.	.	.	.
chr2_46031591_46031635	GT	PRKCE	intronic	Colon, transverse	176	-0.004692	0.082083	0.000115771	218.893	0.00964328	cg26247937	46034818	3.205	0.71485	0.05847	0.612672	0.682749	0.750765	0.802353	PRKCE	NM_005400	Body	.
chr3_13633954_13633994	AC	FBLN2	intronic	Lung	177	-0.002246	0.0816291	0.00011581	219.031	0.00925001	cg03902135	13631169	2.805	0.842418	0.0524286	0.755211	0.806421	0.877138	0.930187	FBLN2;FBLN2;FBLN2	NM_001165035;NM_001004019;NM_001998	Body;Body;Body	.
chr11_47380556_47380587	TTG	SPI1;MIR4487	intergenic	Colon, transverse	176	0.003859	0.0820794	0.000115813	218.972	0.00964592	cg20449816	47410815	30.2435	0.39186	0.0312798	0.343609	0.369858	0.411954	0.448389	SLC39A13;SLC39A13	NM_001128225;NM_152264	Body;Body	S_Shelf
chr2_74203843_74203928	TAGTT	MTHFD2	intronic	Colon, transverse	176	0.002081	0.0820794	0.000115813	218.972	0.00964592	cg22255408	74184020	19.8655	0.872413	0.061259	0.760603	0.836596	0.91802	0.959107	.	.	.	.
chr8_116872539_116872565	AC	RAD21	intronic	Ovary	122	-0.007527	0.11692	0.000115831	218.607	0.0134536	cg08351303	116916584	44.032	0.931683	0.0253849	0.888031	0.917727	0.949025	0.967012	.	.	.	.
chr12_122072860_122072884	AG	LOC100506691;MLXIP	intergenic	Lung	177	0.001348	0.0816267	0.000115838	219.084	0.00925187	cg01050213	122069875	2.997	0.904553	0.032947	0.848956	0.883936	0.928664	0.958499	.	.	.	.
chr12_109133240_109133266	TC	ACACB	intronic	Prostate	95	0.027849	0.14839	0.00011584	217.76	0.0274119	cg26730162	109113189	20.064	0.346387	0.0813988	0.220645	0.294521	0.402648	0.481977	.	.	.	S_Shore
chr5_132279361_132279388	CA	PDLIM4;SLC22A4	intergenic	Ovary	122	0.007921	0.116915	0.000115871	218.683	0.0134574	cg15574301	132271404	7.9705	0.740212	0.0439757	0.674913	0.70723	0.767087	0.803854	PDLIM4;PDLIM4	NM_003687;NM_001131027	Body;Body	Island
chr16_56256672_56256759	CT	GNAO1	intronic	Colon, transverse	176	-0.002194	0.0820718	0.000115901	219.139	0.009652	cg15935541	56286979	30.2635	0.771366	0.051239	0.689483	0.739605	0.808346	0.857165	GNAO1;GNAO1	NM_138736;NM_020988	Body;Body	.
chr11_133948056_133948090	GT	IGSF9B	intronic	Prostate	95	-0.006363	0.148377	0.000115926	217.921	0.0274204	cg03642635	133918338	29.735	0.220316	0.0610755	0.137329	0.178773	0.252542	0.317159	IGSF9B	NM_014987	3'UTR	Island
chr19_1867927_1867961	GT	KLF16;ABHD17A	intergenic	Prostate	95	-0.006512	0.148376	0.000115934	217.937	0.0274204	cg10761804	1865013	2.931	0.369464	0.0489704	0.283091	0.340904	0.407107	0.442524	KLF16	NM_031918	TSS1500	S_Shore
chr1_160039373_160039423	AC	KCNJ10	UTR3	Ovary	122	-0.005101	0.116907	0.000115945	218.822	0.0134651	cg13987606	160032908	6.49	0.464978	0.0552727	0.36789	0.424461	0.501561	0.556036	PIGM	NM_145167	TSS1500	S_Shore
chr12_9362639_9362676	TATT	LOC642846;LINC02367	intergenic	Colon, transverse	176	-0.011332	0.0820673	0.000115954	219.238	0.00965551	cg00989296	9354655	8.0025	0.813405	0.139954	0.550581	0.715597	0.934045	0.973985	.	.	.	.
chr19_49411910_49411974	GGAA	KASH5	intronic	Lung	177	0.006475	0.0816141	0.000115985	219.363	0.00926284	cg15864101	49413302	1.36	0.589062	0.040318	0.52635	0.5636	0.613676	0.655979	CCDC155	NM_144688	Body	.
chr3_37314642_37314682	AC	GOLGA4	intronic	Colon, transverse	176	-0.006457	0.0820638	0.000115994	219.314	0.00965843	cg03170721	37324998	10.336	0.822402	0.102884	0.658526	0.774921	0.88842	0.940586	GOLGA4;GOLGA4	NM_002078;NM_001172713	Body;Body	.
chr12_101671310_101671359	AC	MYBPC1	intronic	Ovary	122	-0.010753	0.116899	0.000116005	218.937	0.0134714	cg17430986	101696823	25.4885	0.489892	0.0777021	0.364366	0.445172	0.540559	0.620002	CHPT1	NM_020244	TSS1500	N_Shore
chr4_38806610_38806654	AAAT	TLR1;TLR6	intergenic	Colon, transverse	175	0.006289	0.0825162	0.00011603	219.383	0.00966017	cg23989990	38759501	47.131	0.740283	0.0896267	0.593289	0.676065	0.804225	0.880894	.	.	.	.
chr7_144809750_144809788	AC	TPK1	intronic	Prostate	95	-0.002589	0.148359	0.000116049	218.152	0.0274439	cg22199428	144836422	26.653	0.654594	0.045502	0.569227	0.62609	0.680418	0.721782	TPK1;TPK1	NM_022445;NM_001042482	TSS1500;TSS1500	S_Shore
chr7_150785367_150785412	TTGTT	GIMAP1-GIMAP5;TMEM176B	intergenic	Colon, transverse	176	0.01016	0.0820587	0.000116054	219.427	0.0096617	cg06840680	150764497	20.8925	0.86302	0.054275	0.76438	0.827676	0.902236	0.940607	.	.	.	.
chr7_108299114_108299146	AAAGAAAG	NRCAM	intronic	Lung	169	-0.002448	0.0853555	0.000116069	219.521	0.00926876	cg25994871	108327170	28.04	0.774694	0.0596286	0.667443	0.734292	0.816161	0.871778	NRCAM;NRCAM	NM_001037132;NM_005010	5'UTR;5'UTR	.
chr12_113303053_113303087	AC	SLC8B1	intronic	Ovary	122	-0.0175	0.116892	0.00011607	219.058	0.0134759	cg12914100	113296554	6.516	0.583139	0.0827448	0.461262	0.539497	0.628806	0.700917	TPCN1;TPCN1	NM_017901;NM_001143819	3'UTR;3'UTR	.
chr11_113452470_113452487	GC	DRD2	intronic	Ovary	122	0.005686	0.116891	0.000116073	219.064	0.0134759	cg09729935	113404000	48.4785	0.700609	0.0559258	0.632622	0.66342	0.730839	0.793914	.	.	.	.
chr6_105166868_105166894	TG	BVES-AS1	ncRNA_intronic	Lung	177	-0.005306	0.0816057	0.000116083	219.548	0.00926951	cg20317866	105137613	29.268	0.0782882	0.0255346	0.0444014	0.060394	0.0920672	0.124165	BVES;BVES;BVES;BVES-AS1	NM_147147;NM_007073;NM_001199563;NR_037157	TSS1500;TSS1500;TSS1500;TSS200	Island
chr15_78626341_78626385	GT	CHRNB4	intronic	Lung	177	0.00455	0.0816047	0.000116095	219.57	0.00926995	cg09252970	78624290	2.073	0.861033	0.0559551	0.775668	0.833634	0.898009	0.932703	.	.	.	S_Shelf
chr6_133243089_133243119	GT	EYA4	intronic	Prostate	95	0.01657	0.148345	0.00011614	218.323	0.027462	cg15729404	133240476	2.628	0.378044	0.13513	0.155088	0.288821	0.439484	0.612709	EYA4;EYA4;EYA4	NM_172105;NM_172103;NM_004100	TSS1500;TSS1500;TSS1500	N_Shore
chr17_35436481_35436501	CA	SLFN13	UTR3	Lung	177	-0.03394	0.0816008	0.00011614	219.656	0.00927263	cg10514580	35433289	3.202	0.319227	0.11494	0.111686	0.249339	0.393972	0.500791	SLFN12;SLFN12	NM_018042;NM_001289009	TSS1500;TSS200	.
chr22_25428683_25428724	TG	LRP5L;CRYBB2P1	intergenic	Lung	177	-0.003036	0.0816006	0.000116142	219.659	0.00927263	cg20807938	25422992	5.7115	0.950059	0.0284416	0.905774	0.944745	0.964975	0.973939	.	.	.	S_Shore
chr12_1502634_1502658	GT	LINC00942	ncRNA_exonic	Colon, transverse	176	0.003929	0.0820502	0.000116152	219.613	0.00966906	cg18886147	1500575	2.071	0.917894	0.0351028	0.853	0.90041	0.946025	0.960207	LOC100292680	NR_028415	Body	.
chr15_89732615_89732641	CA	WDR93	intronic	Ovary	122	-0.011933	0.116876	0.000116202	219.307	0.0134892	cg23511694	89748173	15.545	0.468778	0.0611757	0.376796	0.426733	0.514428	0.557329	.	.	.	N_Shore
chr17_76337423_76337449	AAC	PRPSAP1	intronic	Lung	177	0.012723	0.0815955	0.000116202	219.774	0.00927684	cg01159097	76307643	29.793	0.909177	0.0416099	0.835725	0.880944	0.943713	0.961981	QRICH2;QRICH2	NM_032134;NM_032134	5'UTR;1stExon	Island
chr12_106198217_106198263	CA	NUAK1;CKAP4	intergenic	Lung	177	0.003837	0.0815953	0.000116204	219.778	0.00927684	cg06695406	106196063	2.177	0.698884	0.07689	0.571561	0.651869	0.75276	0.821071	.	.	.	.
chr6_88500947_88500976	AAAT	CNR1;LOC101928936	intergenic	Ovary	121	0.003783	0.117799	0.000116222	219.345	0.0134907	cg11852011	88513133	12.1715	0.781647	0.0606024	0.692683	0.750786	0.822935	0.862159	.	.	.	.
chr1_234532214_234532263	AC	LINC01354	upstream	Prostate	95	0.010965	0.148326	0.000116267	218.563	0.0274875	cg13023668	234532620	0.3815	0.316393	0.0727144	0.210065	0.268996	0.361789	0.413747	LINC01354	NR_038426	TSS1500	.
chr8_30419450_30419482	TG	RBPMS	intronic	Colon, transverse	176	-0.003208	0.0820402	0.000116269	219.835	0.00967795	cg21879841	30423145	3.679	0.265215	0.065922	0.157137	0.223305	0.308961	0.378553	RBPMS;RBPMS;RBPMS;RBPMS	NM_001008712;NM_001008711;NM_001008710;NM_006867	Body;Body;Body;Body	.
chr12_115635010_115635052	AC	TBX3;MED13L	intergenic	Lung	177	0.007063	0.0815897	0.00011627	219.902	0.0092813	cg00873601	115606220	28.811	0.454012	0.0574434	0.354741	0.421654	0.491663	0.534946	.	.	.	.
chr2_138939365_138939402	TG	YY1P2;LRP1B	intergenic	Prostate	95	-0.011159	0.148324	0.000116277	218.581	0.0274875	cg25017422	138942795	3.4115	0.784068	0.0459293	0.717039	0.752698	0.812095	0.856362	.	.	.	.
chr10_97184018_97184058	CA	ARHGAP19-SLIT1	ncRNA_intronic	Prostate	95	-0.008081	0.148322	0.000116296	218.617	0.0274886	cg07844694	97186481	2.443	0.528876	0.0825541	0.407338	0.473821	0.573637	0.67708	SLIT1	NM_003061	TSS1500	Island
chr11_69688999_69689027	AC	LTO1;FGF19	intergenic	Colon, transverse	176	-0.016342	0.082033	0.000116353	219.992	0.00968447	cg23978357	69675610	13.403	0.115179	0.0525627	0.0486325	0.0750348	0.146168	0.210742	ORAOV1	NM_153451	TSS1500	S_Shore
chr6_6836960_6837050	GGAA	LY86;RREB1	intergenic	Colon, transverse	176	-0.005668	0.0820296	0.000116393	220.068	0.00968738	cg11526481	6879013	42.008	0.459025	0.124899	0.234043	0.383992	0.551257	0.654202	.	.	.	.
chr17_82117743_82117763	AACA	CCDC57	intronic	Ovary	122	-0.006875	0.116853	0.000116394	219.669	0.0135098	cg20798760	82128594	10.841	0.873228	0.0266405	0.835969	0.853984	0.887618	0.915455	CCDC57;CCDC57	NM_198082;NM_198082	ExonBnd;Body	S_Shore
chr19_7831226_7831273	AC	EVI5L	intronic	Prostate	95	0.004861	0.148305	0.000116409	218.829	0.0275032	cg26014689	7853069	21.8195	0.879927	0.0510461	0.796009	0.841894	0.917035	0.949868	EVI5L;EVI5L	NM_145245;NM_001159944	Body;Body	S_Shelf
chr15_64888875_64888901	CA	PLEKHO2;ANKDD1A	intergenic	Colon, transverse	176	-0.003019	0.0820274	0.000116418	220.116	0.00968864	cg13834443	64929006	40.118	0.89109	0.0516816	0.792538	0.851916	0.933712	0.95846	ANKDD1A	NM_182703	Body	.
chr13_46468430_46468448	AC	LINC01198;LRCH1	intergenic	Lung	177	0.003235	0.0815759	0.000116432	220.208	0.00929225	cg14846072	46457881	10.558	0.848983	0.0484691	0.759507	0.81973	0.882655	0.912527	LINC01198	NR_120426	Body	.
chr1_221979096_221979118	GT	LINC02474	ncRNA_intronic	Colon, transverse	176	-0.009581	0.0820253	0.000116443	220.162	0.00969024	cg08564019	221991452	12.345	0.522566	0.0831757	0.397558	0.461991	0.575915	0.657214	.	.	.	.
chr15_89755017_89755045	AC	MESP1;MESP2	intergenic	Lung	177	-0.009534	0.0815731	0.000116464	220.269	0.00929446	cg09954392	89768023	12.992	0.819594	0.0588143	0.716774	0.788909	0.852554	0.914312	.	.	.	.
chr1_154426161_154426194	AC	IL6R	intronic	Ovary	122	-0.012313	0.116844	0.000116467	219.808	0.0135167	cg00929661	154435002	8.8245	0.564236	0.103211	0.389085	0.519313	0.63202	0.684313	IL6R;IL6R;IL6R;IL6R;IL6R;IL6R	NM_181359;NM_001206866;NM_000565;NM_001206866;NM_181359;NM_000565	ExonBnd;ExonBnd;ExonBnd;Body;Body;Body	.
chr11_73964765_73964813	TG	DNAJB13	intronic	Ovary	122	-0.013313	0.116841	0.000116489	219.849	0.0135183	cg09160221	73965197	0.408	0.212844	0.121061	0.0732185	0.130948	0.257842	0.499948	DNAJB13	NM_153614	Body	.
chr1_147091270_147091298	ATAG	RNVU1-8;NBPF13P	intergenic	Lung	177	0.005868	0.0815709	0.00011649	220.318	0.00929611	cg24813375	147057062	34.222	0.946878	0.0323272	0.887981	0.929815	0.96915	0.98566	.	.	.	.
chr1_38499191_38499231	AC	LINC01685;RRAGC	intergenic	Lung	177	0.007866	0.0815684	0.00011652	220.375	0.00929811	cg25578443	38475033	24.178	0.348342	0.0565676	0.257386	0.309547	0.390736	0.433259	.	.	.	N_Shore
chr15_90149727_90149755	TG	IDH2-DT;SEMA4B	intergenic	Ovary	122	-0.000701	0.116836	0.000116531	219.929	0.0135225	cg23860519	90158428	8.687	0.0245454	0.0259463	0.0111025	0.0143294	0.0250085	0.0464716	.	.	.	.
chr17_77351228_77351270	AC	SEPTIN9	intronic	Colon, transverse	176	-0.007468	0.0820166	0.000116544	220.354	0.00969762	cg15661536	77321103	30.146	0.640747	0.0848165	0.492716	0.587397	0.698621	0.772035	SEPT9;SEPT9;SEPT9	NM_001113492;NM_001113491;NM_006640	5'UTR;Body;Body	.
chr17_75687917_75687956	GT	SAP30BP	intronic	Colon, transverse	176	0.005042	0.0820135	0.00011658	220.422	0.00969995	cg13420383	75646548	41.3885	0.613474	0.112636	0.421922	0.528228	0.697438	0.784746	RECQL5;LOC100130933	NM_004259;NM_001162997	Body;TSS200	.
chr3_50381981_50382021	AC	CACNA2D2	intronic	Lung	177	0.006674	0.0815619	0.000116597	220.519	0.00930274	cg03329949	50388267	6.266	0.659761	0.0352634	0.600067	0.639459	0.679258	0.713554	CACNA2D2;CACNA2D2	NM_001005505;NM_006030	Body;Body	.
chr15_88939501_88939523	GA	MFGE8;ABHD2	intergenic	Lung	177	0.009588	0.0815619	0.000116597	220.519	0.00930274	cg16500418	88916109	23.403	0.858608	0.0757075	0.730456	0.823124	0.916295	0.947189	.	.	.	S_Shelf
chr10_126049988_126050032	TGGC	ADAM12	intronic	Lung	177	-0.005493	0.0815618	0.000116598	220.521	0.00930274	cg16796782	126070762	20.752	0.7569	0.0649496	0.653105	0.712662	0.800498	0.859684	ADAM12;ADAM12;ADAM12;ADAM12;ADAM12	NM_003474;NM_001288973;NM_001288975;NM_021641;NM_001288974	Body;Body;Body;Body;Body	.
chr12_5204647_5204679	GT	KCNA5;LINC02443	intergenic	Ovary	122	0.003445	0.116828	0.000116598	220.055	0.0135294	cg01363774	5177929	26.734	0.958279	0.0222216	0.919431	0.948602	0.973096	0.9834	.	.	.	.
chr7_23648978_23649015	TG	CCDC126;FAM221A	intergenic	Colon, transverse	176	0.01249	0.0820118	0.0001166	220.46	0.0097012	cg12293132	23681049	32.0525	0.139368	0.0950697	0.0479129	0.0729102	0.179589	0.32679	C7orf46;C7orf46;C7orf46	NM_199136;NM_001127364;NM_001127365	Body;Body;Body	Island
chr2_202098789_202098837	CG	KIAA2012-AS1	ncRNA_intronic	Colon, transverse	176	-0.009587	0.0820093	0.00011663	220.516	0.00970324	cg17534916	202084460	14.353	0.365129	0.0931101	0.221877	0.296061	0.428438	0.513137	.	.	.	.
chr16_67980836_67980871	ATTTC	DPEP3	upstream	Lung	177	0.005607	0.0815589	0.000116632	220.586	0.00930467	cg10164456	67964563	16.2905	0.917204	0.0355289	0.853258	0.896005	0.945319	0.967251	SLC12A4;SLC12A4;SLC12A4;SLC12A4;SLC12A4	NM_001145963;NM_001145964;NM_001145961;NM_001145962;NM_005072	TSS1500;Body;Body;Body;Body	N_Shelf
chr22_42379487_42379523	CA	NFAM1	downstream	Ovary	122	-0.006105	0.116824	0.000116632	220.12	0.0135317	cg15373911	42331100	48.405	0.246893	0.0728328	0.13429	0.194876	0.288316	0.367106	.	.	.	.
chr7_21765610_21765658	CA	DNAH11	intronic	Lung	177	-0.004098	0.0815584	0.000116637	220.595	0.00930467	cg24279131	21767695	2.061	0.882155	0.0595716	0.783506	0.839878	0.93127	0.96125	DNAH11	NM_001277115	Body	.
chr3_58458204_58458253	GT	PDHB;KCTD6	intergenic	Prostate	95	-0.001708	0.148269	0.000116646	219.275	0.0275471	cg09193722	58450022	8.2065	0.966731	0.0143402	0.939388	0.961027	0.97702	0.982927	.	.	.	.
chr10_69424419_69424457	AC	TACR2;TSPAN15	intergenic	Lung	177	-0.003327	0.0815541	0.000116687	220.691	0.00930794	cg07785737	69417094	7.344	0.925644	0.0253463	0.882197	0.9116	0.943169	0.962975	TACR2	NM_001057	TSS200	.
chr11_8910709_8910737	GT	DENND2B	intronic	Ovary	122	0.02573	0.116814	0.000116713	220.272	0.0135386	cg15696082	8909996	0.727	0.4763	0.153521	0.2476	0.358546	0.564655	0.737983	AKIP1;AKIP1;AKIP1;AKIP1;AKIP1;AKIP1;ST5	NM_020642;NM_001206648;NM_001206647;NM_001206646;NR_045418;NR_045417;NM_005418	TSS1500;TSS1500;TSS1500;TSS1500;TSS1500;TSS1500;5'UTR	N_Shore
chr22_39920943_39920989	AC	GRAP2	intronic	Lung	177	-0.00403	0.0815507	0.000116728	220.768	0.00931077	cg05988675	39920802	0.164	0.449673	0.0680276	0.352651	0.407171	0.481564	0.598292	GRAP2	NM_004810	5'UTR	.
chr20_58582004_58582028	GA	APCDD1L-DT	ncRNA_intronic	Prostate	95	0.005708	0.148256	0.000116736	219.443	0.0275648	cg08702717	58587366	5.35	0.711563	0.0480973	0.64367	0.680404	0.739403	0.797115	APCDD1L-AS1	NR_034147	Body	.
chr22_50013546_50013609	GT	IL17REL	upstream	Lung	177	-0.002566	0.0815496	0.000116741	220.793	0.00931105	cg14081103	50026209	12.6315	0.673605	0.0476526	0.603233	0.638623	0.707017	0.752561	.	.	.	N_Shore
chr9_126336754_126336780	CA	MVB12B	intronic	Lung	177	0.010226	0.0815469	0.000116773	220.853	0.00931299	cg14215515	126339666	2.899	0.567187	0.0676998	0.460772	0.520368	0.613537	0.673281	FAM125B;FAM125B	NM_033446;NM_001011703	Body;Body	S_Shore
chr7_95417690_95417726	AC	PON2	intronic	Lung	177	-0.003543	0.0815466	0.000116775	220.858	0.00931299	cg11700490	95397625	20.083	0.708274	0.079796	0.578062	0.652964	0.762582	0.833121	PON3	NM_000940	TSS1500	S_Shore
chr11_12959173_12959258	GGCAG	TEAD1;LINC00958	intergenic	Prostate	95	0.006654	0.148247	0.000116797	219.558	0.0275702	cg18525873	12922997	36.2185	0.949682	0.0288067	0.883326	0.935405	0.972714	0.985407	TEAD1	NM_021961	Body	.
chr16_81834591_81834612	GCT	PLCG2	intronic	Ovary	122	-0.004838	0.116802	0.000116819	220.473	0.01355	cg10497897	81842113	7.5115	0.475677	0.0488726	0.416438	0.444742	0.496299	0.542235	PLCG2	NM_002661	Body	.
chr2_65175180_65175211	AC	RAB1A;ACTR2	intergenic	Lung	177	-0.004385	0.0815427	0.000116821	220.944	0.00931626	cg14605213	65203673	28.4775	0.926282	0.0312927	0.866717	0.906449	0.951015	0.968264	.	.	.	.
chr19_998885_998923	GT	WDR18;GRIN3B	intergenic	Colon, transverse	176	-0.003618	0.0819919	0.000116833	220.901	0.00971847	cg11015549	1026208	27.304	0.039398	0.0121481	0.0245274	0.0321071	0.0444381	0.060289	CNN2;CNN2	NM_201277;NM_004368	TSS200;TSS200	N_Shore
chr20_46008772_46008818	CA	MMP9	upstream	Prostate	95	-0.003409	0.14824	0.000116847	219.652	0.0275771	cg09391860	46000817	7.978	0.329332	0.0810889	0.229045	0.275779	0.378154	0.456036	.	.	.	.
chr14_21062708_21062746	GT	NDRG2	intronic	Colon, transverse	176	0.00299	0.08199	0.000116855	220.942	0.00971985	cg19576080	21023743	38.984	0.603242	0.103293	0.42376	0.524771	0.675315	0.758126	NDRG2;NDRG2;NDRG2;NDRG2;NDRG2;NDRG2;NDRG2;NDRG2;NDRG2;NDRG2;NDRG2;NDRG2;NDRG2;MIR6717;NDRG2	NM_001282216;NM_001282214;NM_001282213;NM_201541;NM_201540;NM_201539;NM_201538;NM_001282212;NM_001282215;NM_201537;NM_201536;NM_201535;NM_016250;NR_106774;NM_001282211	5'UTR;5'UTR;5'UTR;5'UTR;5'UTR;5'UTR;5'UTR;5'UTR;5'UTR;5'UTR;5'UTR;5'UTR;5'UTR;TSS1500;Body	N_Shore
chr19_36572718_36572742	TATC	ZNF529	intronic	Ovary	122	0.016273	0.116796	0.000116871	220.57	0.0135552	cg06920214	36527558	45.172	0.117785	0.0663263	0.0494354	0.0788616	0.144358	0.207183	ZNF260;ZNF260;ZNF260;ZNF260	NM_001166038;NM_001166037;NM_001166036;NM_001012756	5'UTR;5'UTR;5'UTR;5'UTR	N_Shore
chr12_132302229_132302268	AC	GALNT9	intronic	Colon, transverse	176	-0.0048	0.0819886	0.000116871	220.973	0.0097208	cg10603481	132309285	7.0365	0.681231	0.0374722	0.621727	0.65448	0.707802	0.738968	GALNT9	NM_001122636	Body	S_Shore
chr19_2632474_2632518	CA	GNG7	intronic	Ovary	122	-0.003255	0.116794	0.000116887	220.6	0.0135562	cg10344666	2634271	1.775	0.969162	0.0263684	0.954597	0.966244	0.977408	0.984057	GNG7	NM_052847	5'UTR	.
chr12_109600916_109600942	AC	MVK;FAM222A	intergenic	Ovary	122	0.003011	0.116792	0.000116901	220.628	0.0135571	cg27263151	109575935	24.994	0.854864	0.0455829	0.773899	0.820768	0.886779	0.926962	MVK;MVK	NM_000431;NM_001114185	Body;Body	S_Shelf
chr20_56416528_56416558	GT	CASS4	intronic	Prostate	95	0.023344	0.148229	0.000116914	219.779	0.0275896	cg08257722	56409753	6.79	0.89093	0.0864416	0.737435	0.865369	0.945939	0.965755	.	.	.	.
chr15_41917096_41917136	TTAT	EHD4	intronic	Ovary	122	0.009533	0.116789	0.000116927	220.676	0.0135592	cg04614155	41917004	0.112	0.858785	0.0497381	0.774913	0.830325	0.894495	0.928872	EHD4	NM_139265	Body	N_Shelf
chr10_125912443_125912487	GT	FANK1	intronic	Lung	177	-0.000934	0.0815318	0.000116951	221.189	0.00932579	cg06038254	125954095	41.63	0.962624	0.0121481	0.940906	0.956518	0.971298	0.979472	FANK1	NM_145235	Body	.
chr11_61002954_61002979	TCTTT	CD6	intronic	Prostate	95	-0.01706	0.148222	0.000116961	219.867	0.0275938	cg10158843	61008700	5.7335	0.428273	0.0751396	0.308744	0.382139	0.479897	0.53579	CD6	NM_006725	Body	Island
chr19_48908721_48908763	GT	NUCB1	intronic	Colon, transverse	176	0.003427	0.0819783	0.000116993	221.202	0.0097293	cg25420314	48908081	0.661	0.952892	0.0231449	0.910397	0.942966	0.966985	0.984791	NUCB1	NM_006184	Body	.
chr4_7899857_7899884	AAAT	AFAP1	intronic	Colon, transverse	176	-0.006642	0.0819781	0.000116994	221.205	0.0097293	cg01034422	7877282	22.5885	0.311599	0.134919	0.11024	0.210707	0.413373	0.552062	AFAP1;AFAP1	NM_198595;NM_001134647	5'UTR;5'UTR	.
chr11_129284853_129284887	CA	LOC399975;BARX2	intergenic	Prostate	95	0.020587	0.148217	0.000116998	219.937	0.0275991	cg19120029	129276045	8.825	0.661296	0.114424	0.459558	0.592975	0.734244	0.846329	.	.	.	N_Shelf
chr21_38290995_38291025	AC	KCNJ15	intronic	Lung	177	0.007193	0.0815276	0.000117	221.282	0.00932932	cg12746557	38272410	18.6	0.521359	0.0668924	0.396585	0.480038	0.566203	0.622338	KCNJ15;KCNJ15;KCNJ15	NM_002243;NM_170736;NM_170737	5'UTR;5'UTR;TSS200	.
chr12_89356674_89356700	TG	DUSP6;POC1B	intergenic	Colon, transverse	176	-0.02298	0.081977	0.000117007	221.229	0.0097296	cg10077746	89350011	6.676	0.40789	0.115713	0.222993	0.336292	0.501053	0.58272	DUSP6;DUSP6	NM_001946;NM_022652	Body;Body	N_Shore
chr12_32142444_32142504	CTAT	BICD1	intronic	Lung	177	0.001462	0.081527	0.000117007	221.296	0.0093295	cg12296286	32115840	26.634	0.05703	0.0290076	0.0269413	0.039064	0.0672547	0.0980056	BICD1;BICD1	NM_001003398;NM_001714	Body;Body	.
chr13_31016969_31017025	TTCC	TEX26;HSPH1	intergenic	Colon, transverse	176	0.009884	0.0819769	0.000117008	221.232	0.0097296	cg22488361	31012990	4.007	0.652303	0.107526	0.494038	0.576642	0.720782	0.843684	.	.	.	.
chr19_50805791_50805822	AC	C19orf48	upstream	Colon, transverse	176	-0.005246	0.0819738	0.000117045	221.301	0.00973169	cg14085937	50792503	13.3035	0.77967	0.0480437	0.701731	0.748186	0.811296	0.854033	ACPT	NM_033068	Body	S_Shore
chr16_8660780_8660907	GGA	METTL22;ABAT	intergenic	Colon, transverse	176	-0.002106	0.0819734	0.00011705	221.31	0.00973169	cg24630826	8661219	0.3755	0.0817668	0.0592003	0.0277396	0.0434103	0.101062	0.20132	.	.	.	.
chr6_24913150_24913178	GT	RIPOR2	intronic	Colon, transverse	176	-0.011205	0.081973	0.000117054	221.318	0.00973169	cg08818610	24910492	2.672	0.152078	0.0641471	0.0660426	0.102224	0.184352	0.27648	FAM65B	NM_014722	5'UTR	Island
chr9_93105197_93105221	GT	CARD19	intronic	Colon, transverse	176	-0.009233	0.081972	0.000117066	221.341	0.00973186	cg09547190	93095295	9.914	0.3714	0.0620529	0.263429	0.330967	0.40753	0.470601	C9orf89	NM_032310	TSS1500	N_Shore
chr13_25026919_25026943	TG	TPTE2P1;PABPC3	intergenic	Colon, transverse	176	0.003439	0.0819705	0.000117084	221.375	0.00973248	cg05692747	25020651	6.28	0.864344	0.0768973	0.716796	0.830201	0.92256	0.956552	.	.	.	S_Shore
chr9_120938121_120938161	GT	TRAF1;C5-OT1	intergenic	Colon, transverse	176	-0.007567	0.08197	0.000117089	221.385	0.00973251	cg00725213	120928393	9.748	0.112193	0.0338127	0.0579774	0.088962	0.136329	0.166724	TRAF1;TRAF1	NM_001190945;NM_005658	5'UTR;TSS1500	N_Shore
chr8_11661511_11661549	GT	LINC00208;GATA4	intergenic	Ovary	122	-0.000763	0.116769	0.000117093	220.989	0.0135768	cg03975306	11661683	0.153	0.979378	0.0139093	0.969973	0.977656	0.984628	0.988404	.	.	.	.
chr4_1330310_1330324	TC	MAEA	intronic	Lung	177	-0.000257	0.081519	0.000117101	221.473	0.00933658	cg00684032	1349912	19.595	0.968818	0.0137478	0.945621	0.960788	0.978963	0.987827	KIAA1530	NM_020894	Body	S_Shelf
chr4_2802404_2802443	TG	SH3BP2	intronic	Prostate	95	-0.014858	0.148201	0.000117103	220.134	0.0276203	cg27617335	2826286	23.8625	0.749628	0.102622	0.59729	0.661389	0.827195	0.90901	SH3BP2;SH3BP2;SH3BP2;SH3BP2	NM_001145855;NM_001145856;NM_001122681;NM_003023	Body;Body;Body;Body	.
chr17_57083091_57083129	GT	RNF126P1;AKAP1	intergenic	Lung	177	-0.002831	0.0815183	0.000117109	221.489	0.00933687	cg06882298	57086489	3.379	0.0226471	0.0139043	0.0129337	0.0165153	0.0230063	0.034464	AKAP1	NM_003488	5'UTR	Island
chr6_28736271_28736297	AC	LINC00533;LINC01623	intergenic	Ovary	122	-0.005597	0.116764	0.000117137	221.072	0.013581	cg12281151	28765810	29.526	0.0695783	0.0698485	0.0269162	0.036198	0.076455	0.15712	.	.	.	.
chr11_120163286_120163330	GT	TRIM29;LOC107984399	intergenic	Prostate	95	-0.00703	0.148196	0.000117141	220.204	0.0276216	cg01357530	120142568	20.74	0.853189	0.0666385	0.724098	0.820575	0.906425	0.936941	.	.	.	.
chr1_89064199_89064275	GT	GBP1	intronic	Lung	177	0.002829	0.0815155	0.000117142	221.551	0.00933768	cg21383858	89046933	17.304	0.675465	0.0543242	0.585055	0.645953	0.708143	0.773203	.	.	.	.
chr5_112692575_112692595	AC	LOC102467216;APC	intergenic	Lung	177	0.002845	0.0815154	0.000117144	221.555	0.00933768	cg27379240	112707222	14.637	0.367206	0.0569761	0.277912	0.335616	0.403577	0.452418	APC	NM_001127511	TSS1500	N_Shore
chr1_204637645_204637693	GT	LRRN2	intronic	Lung	177	0.010946	0.0815153	0.000117144	221.555	0.00933768	cg08563934	204637640	0.029	0.448035	0.0657229	0.349243	0.401734	0.486656	0.561593	LRRN2;LRRN2	NM_006338;NM_201630	5'UTR;5'UTR	.
chr17_17800180_17800228	TC	RAI1	intronic	Prostate	95	-0.00287	0.148195	0.000117149	220.219	0.0276216	cg17029706	17818331	18.127	0.520702	0.0551355	0.439085	0.485712	0.548006	0.604833	SREBF1;SREBF1	NM_004176;NM_001005291	Body;Body	.
chr17_79303851_79303879	TG	RBFOX3	intronic	Lung	177	0.01015	0.0815146	0.000117153	221.571	0.00933795	cg08759569	79306269	2.404	0.335535	0.0508328	0.262969	0.30302	0.365065	0.416774	HRNBP3	NM_001082575	5'UTR	.
chr18_73671800_73671828	GA	LINC02582;FBXO15	intergenic	Prostate	95	0.00993	0.14819	0.000117181	220.28	0.0276247	cg16998502	73680200	8.386	0.357381	0.117283	0.193464	0.281313	0.423767	0.538082	.	.	.	.
chr1_5730491_5730524	TGAG	AJAP1;MIR4689	intergenic	Ovary	122	0.025262	0.116758	0.000117185	221.163	0.0135841	cg25272757	5765618	35.1105	0.282915	0.119116	0.103074	0.195027	0.359345	0.478114	.	.	.	.
chr16_67987127_67987167	TAAA	DPEP2	downstream	Colon, transverse	176	-0.01546	0.0819616	0.000117188	221.571	0.00974024	cg09117114	67964127	23.02	0.509668	0.0878507	0.336585	0.462419	0.572195	0.635143	SLC12A4;SLC12A4;SLC12A4;SLC12A4;SLC12A4	NM_001145961;NM_001145962;NM_001145963;NM_005072;NM_001145964	Body;Body;TSS200;Body;Body	N_Shelf
chr8_140552728_140552773	CG	AGO2	intronic	Ovary	122	0.003157	0.116757	0.000117199	221.189	0.0135841	cg14827056	140540440	12.3105	0.365235	0.0957066	0.255124	0.304249	0.405003	0.4872	EIF2C2;EIF2C2	NM_012154;NM_001164623	Body;Body	.
chr19_55370914_55370928	GA	IL11	upstream	Lung	177	0.023378	0.0815094	0.000117214	221.688	0.00934247	cg26562532	55352997	17.924	0.856568	0.065175	0.744267	0.812914	0.907234	0.944797	COX6B2	NM_144613	3'UTR	Island
chr11_65250260_65250363	AAAG	SLC22A20P;POLA2	intergenic	Colon, transverse	176	0.005029	0.0819557	0.000117258	221.704	0.00974521	cg22229551	65266150	15.8385	0.712214	0.0739651	0.591352	0.663764	0.765521	0.824732	POLA2	NM_002689	Body	S_Shelf
chr6_41980010_41980036	CA	CCND3	intronic	Lung	177	-0.003953	0.081505	0.000117267	221.787	0.00934615	cg00268927	41942373	37.65	0.396162	0.0352481	0.337726	0.374047	0.419179	0.450724	CCND3;CCND3;CCND3;CCND3;CCND3;CCND3	NM_001760;NM_001136125;NM_001287427;NM_001136126;NM_001287434;NM_001136017	TSS1500;TSS1500;TSS1500;5'UTR;5'UTR;5'UTR	S_Shore
chr13_110098739_110098769	AGGTAT	LINC00396;LOC105370361	intergenic	Prostate	95	-0.011455	0.148177	0.000117271	220.449	0.0276426	cg01631333	110095105	3.649	0.170137	0.0769526	0.0732445	0.117646	0.208716	0.291801	.	.	.	.
chr3_123385294_123385310	AC	ADCY5	intronic	Lung	177	0.003229	0.0815045	0.000117273	221.798	0.00934615	cg16021135	123411822	26.52	0.602013	0.0470907	0.526123	0.573618	0.635728	0.676276	ADCY5;ADCY5	NM_001199642;NM_183357	Body;Body	.
chr10_124986291_124986323	CA	CTBP2;ZRANB1	UTR3	Lung	177	0.002145	0.0815028	0.000117292	221.835	0.00934713	cg03681084	125016236	29.929	0.591652	0.0477309	0.51834	0.562828	0.623949	0.661577	CTBP2;CTBP2;CTBP2;CTBP2;CTBP2	NM_022802;NM_001083914;NM_001290215;NM_001290214;NM_001329	Body;Body;Body;Body;Body	.
chr4_182805947_182805967	CT	TENM3;DCTD	intergenic	Colon, transverse	176	-0.009019	0.081952	0.0001173	221.784	0.00974833	cg03209412	182807043	1.086	0.298113	0.0875519	0.163764	0.243523	0.354887	0.451355	.	.	.	Island
chr16_76963791_76963805	TG	MIR4719;MON1B	intergenic	Ovary	122	0.003519	0.116744	0.000117302	221.384	0.0135943	cg12077589	76975169	11.371	0.811762	0.052662	0.743396	0.77781	0.846099	0.888973	.	.	.	.
chr13_42439709_42439752	TG	LINC02341	ncRNA_intronic	Lung	177	0.004826	0.0815009	0.000117315	221.877	0.00934851	cg20446912	42466327	26.5965	0.82106	0.059658	0.724807	0.780152	0.864811	0.906821	.	.	.	.
chr2_208146513_208146533	TG	LOC100507443	ncRNA_intronic	Ovary	122	-0.031284	0.11674	0.000117338	221.452	0.0135968	cg00405942	208113002	33.521	0.760052	0.102654	0.582066	0.697812	0.83445	0.915587	.	.	.	S_Shore
chr6_169899078_169899099	CCCCG	LINC00574;LOC100131532	intergenic	Ovary	122	-0.02904	0.116739	0.000117348	221.471	0.0135972	cg09378448	169868653	30.4355	0.654821	0.0510316	0.566069	0.624356	0.686464	0.741799	.	.	.	.
chr10_113346078_113346106	CT	TCF7L2;HABP2	intergenic	Lung	177	-0.002306	0.0814972	0.000117359	221.961	0.00935123	cg03413241	113321019	25.073	0.599346	0.0545241	0.521091	0.563975	0.63523	0.688668	.	.	.	.
chr10_79317795_79317839	GT	ZMIZ1;PPIF	intergenic	Colon, transverse	176	-0.001694	0.0819471	0.000117359	221.895	0.00975277	cg04994195	79334055	16.238	0.970381	0.0121279	0.950369	0.965325	0.978272	0.983931	.	.	.	.
chr1_14845559_14845599	TGGA	KAZN	intronic	Lung	177	0.010576	0.0814962	0.00011737	221.982	0.00935172	cg15733729	14848790	3.211	0.708368	0.0555278	0.6236	0.669143	0.743914	0.816691	KIAA1026;KIAA1026	NM_201628;NM_015209	Body;Body	.
chr12_54388046_54388082	GT	LOC102724050	ncRNA_intronic	Ovary	122	-0.012128	0.116734	0.00011739	221.551	0.0136012	cg20909017	54411561	23.497	0.680321	0.119933	0.502029	0.653547	0.7476	0.808119	ITGA5	NM_002205	Body	.
chr1_43122859_43122893	AC	SLC2A1-AS1;FAM183A	intergenic	Colon, transverse	176	0.003409	0.0819425	0.000117412	221.996	0.00975678	cg20991612	43147935	25.059	0.117477	0.0509582	0.047536	0.0808693	0.142769	0.206921	FAM183A;FAM183A	NM_001101376;NM_001101376	1stExon;5'UTR	Island
chr12_121219566_121219661	TGGA	P2RX4	intronic	Prostate	95	-0.008115	0.148155	0.00011742	220.729	0.0276623	cg19357999	121223959	4.3455	0.834126	0.0530191	0.745812	0.800983	0.865012	0.917569	P2RX4	NM_002560	Body	.
chr13_112893805_112893835	CCAGCTAGGGCGATC	ATP11A;MCF2L-AS1	intergenic	Lung	177	-0.010564	0.0814919	0.000117421	222.079	0.00935542	cg25586990	112908395	14.575	0.936551	0.0350013	0.882664	0.913789	0.964111	0.98683	.	.	.	.
chr14_92691943_92691978	CA	RIN3;LGMN	intergenic	Ovary	122	0.004653	0.11673	0.000117427	221.619	0.0136038	cg05157625	92687208	4.7525	0.0765621	0.0552684	0.028732	0.0442266	0.0935261	0.166686	RIN3	NM_024832	Body	Island
chr20_21147961_21147995	TG	KIZ	intronic	Prostate	95	0.004313	0.148153	0.000117428	220.745	0.0276623	cg17340850	21147747	0.231	0.708504	0.054053	0.619222	0.689106	0.743025	0.770915	KIZ;KIZ;KIZ;KIZ	NM_018474;NM_001276389;NM_001163023;NM_001163022	Body;Body;Body;Body	.
chr8_33597882_33597910	AC	DUSP26	intronic	Lung	177	-0.002582	0.0814913	0.000117429	222.093	0.00935561	cg09182208	33581513	16.383	0.777886	0.0808782	0.649483	0.721208	0.83871	0.91689	.	.	.	.
chr10_127993768_127993786	GT	PTPRE	intronic	Colon, transverse	176	0.008564	0.0819396	0.000117447	222.061	0.00975922	cg24824686	127999513	5.736	0.732886	0.0701613	0.614831	0.687967	0.77817	0.850185	PTPRE	NM_006504	5'UTR	.
chr19_43503280_43503316	TC	PHLDB3	intronic	Lung	177	0.002125	0.0814896	0.000117448	222.13	0.0093568	cg15012607	43508043	4.745	0.872803	0.0294831	0.824694	0.854149	0.892944	0.915989	ETHE1	NM_014297	Body	S_Shelf
chr10_125049046_125049092	AC	CTBP2	intronic	Ovary	122	0.001096	0.116726	0.000117456	221.675	0.0136064	cg02727811	125048419	0.65	0.0627962	0.0461586	0.0239471	0.0373672	0.077972	0.125419	CTBP2;CTBP2	NM_001083914;NM_001329	5'UTR;5'UTR	.
chr2_73385903_73385951	GGA	ALMS1	exonic	Ovary	122	0.005698	0.116724	0.000117471	221.702	0.0136072	cg20560298	73386717	0.79	0.0624693	0.035332	0.0302938	0.04203	0.0707491	0.139599	ALMS1	NM_015120	Body	S_Shore
chr14_102974281_102974319	AC	CDC42BPB	intronic	Prostate	95	-0.019857	0.148146	0.000117474	220.832	0.0276667	cg12822891	102998617	24.317	0.818575	0.0880088	0.654742	0.766573	0.878862	0.935019	CDC42BPB	NM_006035	Body	.
chr14_49987613_49987647	AC	LINC01588	ncRNA_intronic	Ovary	122	-0.009715	0.11672	0.000117509	221.774	0.0136108	cg19491776	49966427	21.203	0.689844	0.0563008	0.595264	0.656355	0.725641	0.773505	MIR6076	NR_106724	Body	.
chr16_31518242_31518266	TG	RUSF1;AHSP	intergenic	Prostate	95	0.014996	0.14814	0.000117518	220.915	0.0276675	cg06888094	31487185	31.069	0.242962	0.0649298	0.137785	0.200201	0.280898	0.337875	SLC5A2	NM_003041	Body	N_Shore
chr16_67107249_67107295	GT	CBFB;C16orf70	intergenic	Colon, transverse	176	0.005792	0.0819329	0.000117526	222.21	0.00976534	cg05333146	67149822	42.55	0.687173	0.0838444	0.542921	0.632638	0.744979	0.81791	B3GNT9	NM_033309	Body	Island
chr8_30083751_30083791	TTCA	SARAF	upstream	Lung	177	-0.01571	0.081483	0.000117526	222.277	0.00936101	cg01491603	30083517	0.254	0.312758	0.0497751	0.236835	0.284523	0.341454	0.39372	SARAF;SARAF;MIR548O2	NM_016127;NM_001284239;NR_039605	TSS1500;TSS1500;Body	S_Shore
chr1_118959024_118959054	AG	TBX15	intronic	Prostate	95	0.005232	0.148139	0.000117526	220.929	0.0276675	cg17326555	118993070	34.031	0.285662	0.0910776	0.163676	0.216989	0.332277	0.406932	.	.	.	Island
chr2_44951589_44951613	CA	SIX3;SIX2	intergenic	Lung	177	-0.005411	0.0814826	0.000117532	222.288	0.00936107	cg24673771	44953128	1.527	0.0645136	0.0292553	0.0238601	0.0431434	0.080547	0.117301	.	.	.	Island
chr17_28523792_28523832	TC	FOXN1	intronic	Prostate	95	-0.004062	0.148137	0.000117539	220.952	0.0276675	cg13568106	28508097	15.715	0.22427	0.112149	0.0851114	0.143873	0.289343	0.442296	.	.	.	.
chr6_29633966_29634016	GT	GABBR1	upstream	Ovary	122	0.006241	0.116715	0.000117547	221.845	0.0136143	cg24444631	29668589	34.598	0.724271	0.0765144	0.59589	0.68104	0.777032	0.829124	MOG;MOG;MOG;MOG;MOG;MOG;MOG;MOG;MOG;MOG;MOG	NM_206813;NM_001170418;NM_206814;NM_206811;NM_206810;NM_206809;NM_001170417;NM_001008229;NM_001008228;NM_206812;NM_002433	3'UTR;Body;3'UTR;Body;Body;Body;Body;Body;Body;Body;Body	.
chr12_672954_672984	GT	NINJ2;WNK1	intergenic	Ovary	122	0.010257	0.116711	0.000117586	221.92	0.0136172	cg05534515	663841	9.128	0.381293	0.109615	0.238587	0.303855	0.437016	0.546336	NINJ2	NM_016533	TSS200	.
chr19_2031474_2031502	CA	BTBD2;MKNK2	intergenic	Ovary	122	0.009328	0.116709	0.000117599	221.944	0.0136179	cg21684053	2051249	19.761	0.0710327	0.0458759	0.0366961	0.0479171	0.0715755	0.198481	MKNK2;MKNK2	NM_199054;NM_017572	TSS200;TSS200	Island
chr6_111603084_111603112	CA	TRAF3IP2	intronic	Lung	177	-0.020159	0.0814765	0.000117603	222.423	0.00936596	cg16155413	111581408	21.69	0.858933	0.0714802	0.734651	0.831345	0.905005	0.948666	TRAF3IP2-AS1;TRAF3IP2-AS1;TRAF3IP2;TRAF3IP2;TRAF3IP2	NR_034109;NR_034108;NM_001164281;NM_147686;NM_147200	Body;Body;Body;Body;Body	.
chr12_125094978_125095024	GT	AACS	intronic	Lung	177	-0.003288	0.0814759	0.000117611	222.438	0.00936621	cg06987292	125142200	47.199	0.842	0.026917	0.791633	0.82849	0.860098	0.882325	AACS	NM_023928	Body	.
chr16_87043053_87043164	CCAAACCACGAGCTTCC	LINC02188;LINC02181	intergenic	Ovary	122	0.004628	0.116707	0.000117614	221.973	0.0136188	cg01449973	86994056	49.0525	0.936904	0.0282166	0.885701	0.921435	0.958301	0.973003	.	.	.	.
chr4_8391001_8391073	TGTATA	ACOX3	intronic	Ovary	122	-0.005443	0.116705	0.00011763	222.003	0.0136198	cg18108513	8353316	37.721	0.781909	0.0376107	0.722332	0.758788	0.801402	0.847596	.	.	.	.
chr20_46413490_46413545	AGAAG	LOC105372633	ncRNA_intronic	Ovary	122	0.009682	0.116703	0.000117648	222.036	0.013621	cg15006828	46452721	39.2035	0.367371	0.0834483	0.242193	0.320176	0.413116	0.510165	.	.	.	.
chr3_58751840_58751866	AC	CFAP20DC	intronic	Lung	177	-0.003242	0.0814714	0.000117664	222.539	0.00937004	cg09359750	58722461	29.392	0.938321	0.0309313	0.878296	0.920748	0.959537	0.975687	.	.	.	.
chr19_17752226_17752258	TGTA	FCHO1	intronic	Lung	177	-0.00751	0.0814696	0.000117685	222.578	0.00937131	cg19590861	17754222	1.98	0.576844	0.0469521	0.505485	0.543034	0.608726	0.651252	FCHO1;FCHO1;FCHO1;FCHO1	NM_015122;NM_001161358;NM_001161357;NM_001161359	5'UTR;5'UTR;5'UTR;5'UTR	.
chr14_85566549_85566577	TG	FLRT2	intronic	Colon, transverse	176	-0.00483	0.0819183	0.000117698	222.536	0.00977924	cg18070676	85531175	35.388	0.227043	0.109418	0.0353036	0.163251	0.30152	0.419613	FLRT2	NM_013231	5'UTR	Island
chr12_114475157_114475201	TCCT	TBX5-AS1;TBX3	intergenic	Colon, transverse	176	-0.01272	0.0819142	0.000117747	222.628	0.0097824	cg24113973	114451237	23.942	0.0908705	0.0800549	0.021322	0.0327824	0.125527	0.250078	.	.	.	S_Shelf
chr17_47300334_47300368	CG	ITGB3	intronic	Ovary	122	-0.095528	0.116689	0.000117767	222.261	0.0136339	cg20676602	47324989	24.638	0.49361	0.270014	0.0668689	0.229627	0.645443	0.957322	THCAT158;EFCAB13;EFCAB13;THCAT158	NR_110881;NM_001195192;NM_152347;NR_110880	TSS1500;5'UTR;5'UTR;TSS1500	S_Shore
chr11_128478455_128478486	AGGA	ETS1	intronic	Lung	177	-0.009672	0.0814619	0.000117777	222.751	0.00937782	cg08658350	128496927	18.4565	0.210932	0.0581728	0.118067	0.17206	0.245915	0.312266	ETS1;ETS1;ETS1	NM_005238;NM_001162422;NM_001143820	Body;Body;Body	.
chr17_74637103_74637118	GTT	LOC101928343;RAB37	intergenic	Colon, transverse	176	-0.01604	0.0819108	0.000117786	222.703	0.00978526	cg10681600	74610153	26.9575	0.556075	0.075195	0.422437	0.507839	0.611356	0.674923	CD300E	NM_181449	3'UTR	.
chr6_29672289_29672333	AAAT	MOG	UTR3	Lung	177	-0.031822	0.0814611	0.000117787	222.77	0.00937821	cg22494932	29680602	8.291	0.893621	0.143269	0.614411	0.845183	0.97255	0.978344	.	.	.	.
chr1_161067570_161067594	AAAG	ARHGAP30	intronic	Colon, transverse	176	0.011932	0.0819098	0.000117798	222.725	0.0097858	cg16276523	161079789	12.207	0.783645	0.0641464	0.686055	0.741325	0.824102	0.897628	PVRL4	NM_030916	Body	Island
chr14_95370897_95370933	AC	LINC02292;SYNE3	intergenic	Lung	177	-0.002187	0.0814586	0.000117816	222.825	0.00938013	cg07554408	95371464	0.549	0.968914	0.0161297	0.939432	0.963305	0.979808	0.986992	.	.	.	.
chr14_104826635_104826729	CGGGGCTGCCGGAGGGG	LINC00638;CEP170B	intergenic	Lung	177	0.006054	0.0814573	0.000117831	222.855	0.00938098	cg26373874	104856824	30.142	0.785658	0.0389917	0.719549	0.759662	0.812026	0.851852	.	.	.	.
chr10_112310638_112310690	AC	GUCY2GP	ncRNA_intronic	Lung	177	0.003646	0.0814563	0.000117844	222.878	0.00938156	cg26430041	112296831	13.833	0.639479	0.056435	0.545192	0.600241	0.678662	0.725522	TECTB	NM_058222	Body	.
chr21_37463203_37463233	GT	DYRK1A	intronic	Ovary	122	0.00214	0.116677	0.000117874	222.463	0.0136439	cg01174764	37464085	0.867	0.912185	0.0457278	0.830025	0.893284	0.944647	0.966422	DYRK1A;DYRK1A;DYRK1A;DYRK1A	NM_101395;NM_130438;NM_130436;NM_001396	Body;Body;Body;Body	.
chr3_193554653_193554687	GT	ATP13A4-AS1	ncRNA_exonic	Prostate	95	0.012041	0.148087	0.000117878	221.591	0.027737	cg05946535	193554994	0.324	0.169193	0.0813638	0.0666832	0.116854	0.207863	0.309135	ATP13A4-AS1;ATP13A4-AS1;ATP13A4;ATP13A4	NR_121666;NR_046726;NM_032279;NM_032279	Body;Body;1stExon;5'UTR	.
chr10_103718760_103718798	AC	SH3PXD2A	intronic	Colon, transverse	176	-0.006527	0.0819017	0.000117894	222.906	0.00979333	cg11161730	103759838	41.059	0.861566	0.0465719	0.786261	0.839269	0.894011	0.925576	SH3PXD2A	NM_014631	Body	.
chr17_9240730_9240754	CTGCCC	NTN1	UTR3	Colon, transverse	176	-0.009986	0.0818994	0.000117921	222.957	0.00979432	cg16087709	9228955	11.787	0.457381	0.0364177	0.394365	0.432934	0.479587	0.518288	NTN1	NM_004822	Body	.
chr15_89115370_89115430	TG	ABHD2	intronic	Colon, transverse	176	0.003492	0.0818994	0.000117921	222.958	0.00979432	cg10173620	89115673	0.273	0.610399	0.108214	0.424347	0.532789	0.69819	0.744506	ABHD2;ABHD2	NM_152924;NM_007011	5'UTR;5'UTR	.
chr4_1249491_1249503	GCCGCA	CTBP1-DT	ncRNA_intronic	Lung	172	-0.014477	0.0837487	0.000117922	223.026	0.009387	cg16399632	1250218	0.721	0.43619	0.0704442	0.340116	0.394008	0.470997	0.565063	CTBP1;CTBP1;C4orf42	NM_001328;NM_001012614;NM_052861	TSS1500;TSS1500;TSS200	Island
chr11_111352963_111353056	AGGA	POU2AF1	UTR3	Prostate	95	-0.000622	0.148076	0.000117953	221.731	0.0277454	cg17390301	111379368	26.3585	0.0419704	0.039775	0.0250757	0.0308899	0.0424606	0.0586382	POU2AF1;POU2AF1	NM_006235;NM_006235	1stExon;5'UTR	.
chr5_135723380_135723414	CA	SLC25A48	intronic	Ovary	122	0.002609	0.116667	0.000117955	222.616	0.0136524	cg25450335	135722764	0.633	0.804907	0.0700024	0.698138	0.757938	0.85306	0.905806	.	.	.	.
chr10_44355778_44355805	AC	LINC02881;CXCL12	intergenic	Prostate	95	-0.005324	0.148072	0.000117981	221.783	0.0277472	cg08683644	44357644	1.8525	0.614315	0.105678	0.453903	0.541112	0.69184	0.77014	.	.	.	.
chr1_154872377_154872429	AC	KCNN3;PMVK	intergenic	Lung	177	0.002225	0.081444	0.000117989	223.154	0.00939159	cg08651894	154859759	12.644	0.684873	0.0392859	0.613441	0.657496	0.712811	0.745403	KCNN3;KCNN3;KCNN3	NM_002249;NM_170782;NM_170782	Body;1stExon;5'UTR	.
chr1_212224368_212224382	AG	LINC02608	ncRNA_intronic	Lung	177	0.009841	0.0814431	0.000117999	223.173	0.009392	cg20646044	212228635	4.26	0.857636	0.0648941	0.732293	0.820044	0.902123	0.947032	LOC101929541;LOC101929541;LOC101929541	NR_125982;NR_125983;NR_125984	Body;Body;Body	.
chr4_99643739_99643793	AC	C4orf54	intronic	Colon, transverse	176	-0.003092	0.0818902	0.000118029	223.162	0.00980171	cg10778915	99655453	11.687	0.651668	0.114879	0.442981	0.575553	0.736798	0.826119	.	.	.	S_Shore
chr20_50945284_50945322	TG	DPM1	intronic	Lung	177	0.002302	0.0814406	0.00011803	223.23	0.00939403	cg03070119	50911060	34.243	0.731622	0.0540404	0.650051	0.695217	0.766385	0.82291	ADNP;ADNP;ADNP;ADNP	NM_001282532;NM_001282531;NM_181442;NM_015339	TSS1500;5'UTR;5'UTR;5'UTR	.
chr13_19514592_19514630	GT	TPTE2	intronic	Colon, transverse	176	0.00244	0.0818901	0.000118031	223.165	0.00980171	cg19948019	19561260	46.649	0.925582	0.0391369	0.846256	0.909376	0.953511	0.966112	.	.	.	Island
chr6_28745343_28745385	GT	LINC00533;LINC01623	intergenic	Ovary	122	0.006096	0.116658	0.000118034	222.765	0.0136599	cg21550752	28727986	17.378	0.789034	0.0774499	0.645653	0.741949	0.842845	0.900401	.	.	.	.
chr2_71676929_71676951	TG	DYSF	intronic	Colon, transverse	176	0.011982	0.0818895	0.000118038	223.179	0.00980187	cg09347135	71663219	13.721	0.711803	0.045174	0.64108	0.686745	0.738509	0.786517	DYSF;DYSF;DYSF;DYSF;DYSF;DYSF;DYSF;DYSF;DYSF;DYSF;DYSF;DYSF;DYSF;DYSF	NM_001130981;NM_001130976;NM_003494;NM_001130977;NM_001130979;NM_001130978;NM_001130980;NM_001130983;NM_001130985;NM_001130455;NM_001130984;NM_001130987;NM_001130986;NM_001130982	Body;Body;Body;Body;Body;Body;Body;Body;Body;Body;Body;Body;Body;Body	.
chr11_93877692_93877736	AC	VSTM5;HEPHL1	intergenic	Lung	177	0.006931	0.0814388	0.000118051	223.27	0.00939531	cg09189538	93846500	31.214	0.911517	0.0438719	0.834525	0.886751	0.942943	0.961476	C11orf90	NM_001144871	Body	N_Shelf
chr6_37464892_37464928	TG	CMTR1	intronic	Lung	177	-0.008545	0.0814379	0.000118062	223.291	0.00939579	cg06016491	37513373	48.463	0.756438	0.0624459	0.658949	0.712011	0.795477	0.863875	LOC100505530	NR_126057	Body	.
chr1_26128746_26128827	CA	PDIK1L;FAM110D	intergenic	Colon, transverse	176	-0.017465	0.0818852	0.000118089	223.275	0.00980565	cg26543657	26162458	33.6715	0.137974	0.0803305	0.0582515	0.082606	0.175613	0.303779	GRRP1	NM_024869	3'UTR	N_Shore
chr10_70556279_70556307	CT	PALD1	intronic	Ovary	122	0.005427	0.116651	0.000118092	222.876	0.0136658	cg16581739	70563452	7.159	0.433821	0.071648	0.336033	0.386823	0.479333	0.567342	PALD1	NM_014431	Body	.
chr5_112434136_112434148	TA	EPB41L4A-DT;LINC02200	intergenic	Colon, transverse	171	0.000924	0.0842049	0.000118143	223.378	0.00980976	cg04620015	112418599	15.543	0.0279831	0.0117327	0.0165361	0.0207746	0.0318667	0.0450099	EPB41L4A;FLJ11235	NM_022140;NR_027706	Body;TSS1500	N_Shore
chr3_58187645_58187689	GT	FLNB;DNASE1L3	intergenic	Ovary	122	-0.004934	0.116644	0.000118151	222.986	0.0136709	cg20788021	58178441	9.226	0.792467	0.0639813	0.697744	0.770608	0.824237	0.871744	.	.	.	S_Shore
chr16_67980836_67980871	ATTTC	DPEP3	upstream	Ovary	122	0.011216	0.116642	0.000118169	223.02	0.0136721	cg10709645	67964136	16.7175	0.75683	0.0928002	0.618321	0.717123	0.81729	0.861937	SLC12A4;SLC12A4;SLC12A4;SLC12A4;SLC12A4	NM_001145963;NM_001145964;NM_001145961;NM_001145962;NM_005072	TSS200;Body;Body;Body;Body	N_Shelf
chr10_133159931_133160012	CCCCG	KNDC1	upstream	Lung	168	0.004526	0.0856615	0.000118171	223.497	0.00940365	cg23350754	133164508	4.5365	0.605816	0.0662348	0.504645	0.556394	0.651792	0.714058	KNDC1	NM_152643	Body	Island
chr3_157528463_157528513	AC	VEPH1;SLC66A1L	intergenic	Lung	177	-0.001415	0.0814266	0.000118196	223.545	0.00940528	cg01296532	157499398	29.09	0.0388135	0.0136328	0.0205845	0.0286912	0.0460297	0.0627339	VEPH1;VEPH1;VEPH1;VEPH1;VEPH1;VEPH1	NM_001167911;NM_024621;NM_001167915;NM_024621;NM_001167916;NM_001167912	5'UTR;5'UTR;5'UTR;1stExon;5'UTR;5'UTR	.
chr15_26586397_26586425	AC	GABRB3	intronic	Colon, transverse	176	0.00356	0.0818747	0.000118213	223.51	0.0098147	cg03857572	26624494	38.083	0.898485	0.0269559	0.852413	0.879375	0.916141	0.940365	GABRB3;GABRB3	NM_000814;NM_021912	Body;Body	.
chr19_49113654_49113672	AAT	LIN7B	upstream	Colon, transverse	174	0.005768	0.0827881	0.000118221	223.524	0.0098149	cg20711047	49141293	27.63	0.887859	0.0406891	0.818006	0.86263	0.917018	0.946839	PPFIA3	NM_003660	Body	N_Shore
chr1_2098648_2098697	TTTTG	PRKCZ	intronic	Lung	177	-0.004492	0.0814232	0.000118237	223.621	0.0094077	cg00653281	2059612	39.0605	0.957169	0.0131274	0.937528	0.948919	0.967045	0.974485	PRKCZ	NM_002744	Body	Island
chr15_47506599_47506631	AC	SEMA6D	intronic	Lung	177	-0.006153	0.0814218	0.000118254	223.654	0.00940867	cg04986098	47471775	34.84	0.432256	0.0443113	0.366112	0.405211	0.454176	0.505432	SEMA6D	NM_001198999	5'UTR	.
chr4_2415451_2415479	AC	ZFYVE28	intronic	Lung	177	0.004268	0.0814207	0.000118266	223.677	0.00940927	cg01998801	2394641	20.824	0.844739	0.0378633	0.774209	0.825012	0.870105	0.895296	ZFYVE28	NM_020972	Body	.
chr5_6787149_6787171	AC	TENT4A;LINC02236	intergenic	Ovary	122	0.033995	0.11663	0.000118267	223.205	0.013681	cg00607154	6754003	33.157	0.730439	0.0795964	0.588941	0.678565	0.791346	0.826334	POLS	NM_006999	Body	N_Shore
chr8_143952181_143952209	AC	PLEC	intronic	Colon, transverse	176	0.003927	0.0818683	0.000118288	223.652	0.00981965	cg00521239	143941796	10.399	0.184113	0.107328	0.0357928	0.0954832	0.247919	0.396539	PLEC1;PLEC1;PLEC1;PLEC1;PLEC1;PLEC1;PLEC1	NM_201381;NM_201382;NM_000445;NM_201378;NM_201379;NM_201383;NM_201380	Body;Body;Body;Body;Body;Body;Body	N_Shore
chr5_111618601_111618625	CA	STARD4-AS1	ncRNA_intronic	Ovary	122	-0.039185	0.116627	0.000118292	223.252	0.013683	cg12346494	111655627	37.014	0.360997	0.156475	0.122914	0.239232	0.482012	0.611002	STARD4-AS1	NR_040093	Body	.
chr21_44992539_44992555	GT	LINC00163	ncRNA_intronic	Colon, transverse	176	0.007236	0.0818673	0.000118301	223.675	0.00982022	cg05054998	44958710	33.837	0.61761	0.110391	0.419602	0.559163	0.68692	0.795986	C21orf70	NM_058190	Body	Island
chr10_93702522_93702548	CCG	FRA10AC1	UTR5	Colon, transverse	176	-0.012136	0.0818653	0.000118324	223.72	0.00982175	cg02868254	93701769	0.766	0.22724	0.0917982	0.113431	0.166389	0.263141	0.38399	C10orf4	NM_145246	5'UTR	N_Shore
chr22_42089327_42089355	AC	NDUFA6	intronic	Colon, transverse	176	-0.003734	0.081863	0.000118351	223.771	0.00982314	cg07721547	42079115	10.226	0.338316	0.0564564	0.241552	0.308851	0.375509	0.423821	C22orf32;FAM109B	NM_033318;NM_001002034	TSS1500;3'UTR	N_Shore
chr14_92448345_92448379	AC	SLC24A4	intronic	Lung	177	0.004299	0.0814134	0.000118353	223.841	0.00941499	cg11107966	92461531	13.169	0.202509	0.0583167	0.123009	0.158253	0.236754	0.313287	SLC24A4;SLC24A4;SLC24A4	NM_153647;NM_153648;NM_153646	Body;Body;Body	.
chr3_32440070_32440106	AC	CMTM7	intronic	Lung	177	0.003017	0.0814115	0.000118376	223.885	0.00941641	cg16311740	32455167	15.079	0.797353	0.0377588	0.731168	0.775342	0.825561	0.851976	.	.	.	.
chr21_46353715_46353752	GT	PCNT	intronic	Prostate	95	-0.011011	0.148011	0.000118393	222.559	0.0278356	cg01481423	46352158	1.5755	0.617828	0.11752	0.466504	0.538602	0.67889	0.835676	PCNT	NM_006031	Body	.
chr18_79376172_79376214	AC	ATP9B	intronic	Lung	177	-0.004369	0.0814095	0.0001184	223.93	0.00941729	cg11641191	79381163	4.97	0.220737	0.052127	0.14815	0.18573	0.256466	0.312375	.	.	.	S_Shore
chr6_152465766_152465796	AC	SYNE1	intronic	Ovary	122	0.001929	0.116614	0.000118404	223.463	0.0136951	cg22996185	152485815	20.034	0.028986	0.0170241	0.0161686	0.0209646	0.0320923	0.0453224	SYNE1;SYNE1	NM_182961;NM_033071	Body;Body	.
chr3_187024988_187025020	GT	ST6GAL1	intronic	Colon, transverse	176	-0.006928	0.0818581	0.00011841	223.882	0.00982715	cg15287850	187021811	3.193	0.857161	0.0565838	0.761006	0.822757	0.900406	0.936014	ST6GAL1;ST6GAL1;ST6GAL1	NM_173216;NM_173217;NM_003032	5'UTR;5'UTR;TSS200	.
chr4_37734196_37734248	TTCT	RELL1;PGM2	intergenic	Lung	177	0.005401	0.0814077	0.000118421	223.97	0.00941844	cg05467819	37754566	20.344	0.382306	0.0880801	0.230023	0.329852	0.437388	0.517906	.	.	.	.
chr6_13273896_13273925	CCCCG	LOC100130357	ncRNA_intronic	Ovary	122	0.014535	0.116612	0.000118424	223.502	0.0136954	cg00460589	13274122	0.2115	0.931676	0.0393851	0.843476	0.914106	0.960417	0.968132	PHACTR1	NM_030948	Body	.
chr12_22609516_22609540	AAAC	LOC105369691	ncRNA_intronic	Ovary	122	0.021694	0.116611	0.000118433	223.518	0.0136954	cg16719512	22609594	0.066	0.662153	0.0774838	0.561077	0.613932	0.703067	0.808887	.	.	.	.
chr2_1850182_1850252	CCTT	MYT1L	intronic	Ovary	122	-0.003608	0.11661	0.000118435	223.522	0.0136954	cg01662301	1837628	12.589	0.106534	0.11742	0.0393874	0.0538351	0.104796	0.266439	MYT1L;MYT1L	NM_001303052;NM_015025	Body;Body	N_Shore
chr10_59284031_59284053	TG	FAM13C	intronic	Prostate	95	0.017579	0.148005	0.000118436	222.64	0.0278378	cg07899896	59283769	0.273	0.686431	0.101867	0.497954	0.648387	0.749901	0.827242	FAM13C;FAM13C;FAM13C;FAM13C	NM_001143773;NM_001166698;NM_198215;NM_001001971	Body;Body;Body;Body	.
chr12_123896111_123896149	CA	DNAH10	intronic	Colon, transverse	176	0.003891	0.0818556	0.00011844	223.938	0.00982918	cg03934493	123898958	2.828	0.966923	0.0351658	0.912967	0.963385	0.984723	0.991528	DNAH10	NM_207437	Body	.
chr6_2258070_2258110	CA	GMDS-DT	ncRNA_intronic	Prostate	95	-0.003171	0.148004	0.00011844	222.647	0.0278378	cg23269715	2209733	48.357	0.940485	0.0220985	0.903122	0.932549	0.953515	0.96339	GMDS	NM_001500	Body	.
chr19_13764725_13764807	GCGGGGCG	MRI1	intronic	Lung	169	-0.001242	0.0851454	0.000118447	224.02	0.00942012	cg16166462	13765136	0.37	0.0245794	0.0121718	0.0132931	0.0178978	0.0274307	0.0444421	MRI1;MRI1	NM_001031727;NM_032285	Body;Body	Island
chr9_93143859_93143881	AC	NINJ1;WNK2	intergenic	Ovary	122	0.010717	0.116606	0.000118474	223.595	0.013699	cg18527248	93120194	23.676	0.108273	0.0867982	0.0276034	0.0383755	0.152631	0.30014	.	.	.	.
chr2_61734219_61734279	AAAAT	XPO1;FAM161A	intergenic	Ovary	121	0.017795	0.117528	0.000118489	223.625	0.0137	cg00314000	61750548	16.299	0.697585	0.142499	0.45495	0.603119	0.798473	0.915431	.	.	.	.
chr6_43103456_43103478	GT	PTK7	intronic	Prostate	95	0.014889	0.14799	0.000118541	222.836	0.0278478	cg17221830	43096961	6.506	0.14817	0.0896424	0.049145	0.085217	0.184516	0.368358	PTK7;PTK7;PTK7;PTK7;PTK7;PTK7;PTK7	NR_072998;NR_072997;NM_002821;NM_152882;NM_152881;NM_152880;NM_001270398	Body;Body;Body;Body;Body;Body;Body	.
chr11_133948056_133948090	GT	IGSF9B	intronic	Prostate	95	-0.005865	0.147989	0.000118546	222.846	0.0278478	cg07268926	133951110	3.037	0.388956	0.0652982	0.297047	0.346372	0.433215	0.508795	IGSF9B	NM_001277285	Body	.
chr15_85339956_85339994	AC	GOLGA6L3;MIR7706	intergenic	Colon, transverse	176	-0.00483	0.0818465	0.000118547	224.141	0.00983637	cg09337911	85354640	14.665	0.665467	0.108127	0.457147	0.614097	0.738361	0.825242	.	.	.	.
chr1_21616136_21616190	AC	RAP1GAP	intronic	Colon, transverse	176	-0.003322	0.0818448	0.000118567	224.18	0.00983763	cg04142080	21651411	35.248	0.775046	0.0921396	0.621642	0.716913	0.835754	0.922632	RAP1GAP;RAP1GAP;RAP1GAP	NM_001145658;NM_002885;NM_001145657	Body;5'UTR;5'UTR	N_Shore
chr10_3098672_3098690	AA	PFKP	intronic	Colon, transverse	176	-0.000489	0.0818444	0.000118573	224.19	0.00983765	cg11539188	3128765	30.084	0.917018	0.0215653	0.882574	0.903601	0.932466	0.947208	PFKP;PFKP	NM_002627;NM_001242339	Body;Body	.
chr10_71584542_71584574	TG	CDH23	intronic	Lung	177	-0.00251	0.0813948	0.000118575	224.261	0.00942819	cg14885115	71626980	42.422	0.850299	0.0359353	0.787215	0.827476	0.874108	0.908378	CDH23;CDH23;CDH23;CDH23	NM_052836;NM_001171931;NM_001171930;NM_022124	Body;Body;Body;Body	.
chr13_52965867_52965911	AC	PCDH8;OLFM4	intergenic	Lung	177	-0.009468	0.0813946	0.000118578	224.267	0.00942819	cg21863546	52994383	28.494	0.663305	0.077828	0.547446	0.600731	0.713316	0.797306	.	.	.	.
chr22_26387699_26387725	GT	SEZ6L;ASPHD2	intergenic	Lung	177	0.002727	0.0813945	0.000118579	224.268	0.00942819	cg06206626	26429934	42.222	0.276312	0.0301098	0.230495	0.252622	0.298279	0.324454	ASPHD2	NM_020437	5'UTR	S_Shore
chr11_14414075_14414115	AC	RRAS2;COPB1	intergenic	Colon, transverse	176	-0.010884	0.0818428	0.000118592	224.226	0.00983877	cg27124205	14422464	8.369	0.359599	0.198556	0.0559508	0.195411	0.493214	0.718428	.	.	.	.
chr6_22077805_22077838	TAA	CASC15	ncRNA_intronic	Ovary	113	0.026044	0.125466	0.000118592	223.819	0.013711	cg21788121	22055678	22.1435	0.633823	0.130171	0.38141	0.560816	0.728649	0.798819	CASC15	NR_015410	Body	.
chr15_85601608_85601648	TG	AKAP13	intronic	Ovary	122	-0.005358	0.116591	0.0001186	223.833	0.013711	cg06318274	85607582	5.954	0.220493	0.0627327	0.116774	0.180282	0.265026	0.318958	AKAP13;AKAP13	NM_007200;NM_006738	Body;Body	.
chr1_20332479_20332549	AAAAT	VWA5B1	intronic	Lung	177	0.001774	0.081392	0.000118609	224.326	0.00943021	cg17133982	20345612	13.098	0.963122	0.0156719	0.922953	0.960729	0.972387	0.977596	VWA5B1	NM_001039500	Body	S_Shelf
chr5_73606716_73606742	GT	UTP15;ARHGEF28	intergenic	Prostate	95	0.007504	0.147978	0.00011862	222.985	0.0278558	cg04480106	73638781	32.052	0.889605	0.0551378	0.800457	0.877094	0.923923	0.945345	RGNEF	NM_001080479	5'UTR	.
chr15_52111173_52111217	AC	BCL2L10	intronic	Lung	177	0.001934	0.081391	0.00011862	224.347	0.00943071	cg12067522	52112803	1.608	0.0714675	0.0224739	0.0389456	0.0565066	0.0848274	0.109589	BCL2L10	NM_020396	TSS200	S_Shore
chr17_80932146_80932164	AT	RPTOR	intronic	Ovary	122	-0.011908	0.116588	0.000118626	223.882	0.0137124	cg04658243	80891955	40.2	0.552218	0.0886106	0.415512	0.491694	0.614725	0.698847	RPTOR;RPTOR	NM_001163034;NM_020761	Body;Body	S_Shore
chr14_105511700_105511736	AC	TEDC1;TMEM121	intergenic	Ovary	122	-0.005656	0.116583	0.000118668	223.963	0.0137165	cg24997703	105502838	8.88	0.860287	0.0376617	0.789946	0.837914	0.884852	0.917277	.	.	.	S_Shelf
chr1_230128257_230128277	TG	GALNT2	intronic	Lung	177	-0.006862	0.0813854	0.000118687	224.473	0.00943521	cg08204872	230113690	14.577	0.87264	0.0887764	0.706947	0.823394	0.941192	0.968025	GALNT2;GALNT2	NM_001291866;NM_004481	Body;Body	.
chr2_10677839_10677872	TG	NOL10	intronic	Lung	177	-0.007938	0.0813845	0.000118698	224.494	0.00943568	cg11205166	10720826	42.9705	0.696033	0.0579786	0.591578	0.660204	0.739531	0.778178	ATP6V1C2;ATP6V1C2	NM_001039362;NM_144583	TSS1500;TSS1500	N_Shore
chr17_75449839_75449870	TG	MIR3678;TMEM94	intergenic	Ovary	122	-0.023828	0.116579	0.000118705	224.031	0.0137199	cg21970699	75468361	18.5065	0.292669	0.133641	0.13607	0.216283	0.359931	0.515524	KIAA0195	NM_014738	5'UTR	.
chr8_143775787_143775823	AC	IQANK1	intronic	Prostate	95	-0.01475	0.147963	0.000118722	223.178	0.0278728	cg04552451	143770703	5.102	0.244736	0.166418	0.0462595	0.136366	0.297719	0.579566	.	.	.	Island
chr17_1779479_1779514	AAAAC	SMYD4	UTR3	Colon, transverse	176	-0.003495	0.0818304	0.000118739	224.504	0.00985012	cg11577187	1766630	12.8665	0.833353	0.0331413	0.780253	0.810333	0.856559	0.890036	SERPINF1	NM_002615	5'UTR	.
chr16_81525977_81526007	GT	CMIP	intronic	Lung	177	-0.008546	0.081378	0.000118776	224.641	0.00944107	cg26636215	81564812	38.82	0.636803	0.0458561	0.556809	0.605067	0.670533	0.704126	CMIP;CMIP	NM_198390;NM_030629	Body;Body	.
chr2_29010028_29010056	GT	TOGARAM2	intronic	Ovary	122	0.008221	0.116568	0.000118796	224.204	0.013729	cg11311289	28981276	28.766	0.0963425	0.0695548	0.0408822	0.0571084	0.109401	0.227762	FAM179A	NM_199280	TSS200	.
chr16_87301772_87301810	TG	C16orf95	downstream	Colon, transverse	176	-0.003713	0.0818255	0.000118797	224.615	0.00985455	cg13832333	87295864	5.927	0.858453	0.0591317	0.750538	0.827032	0.899648	0.934861	.	.	.	.
chr6_117482954_117482999	CCGGG	DCBLD1	intronic	Ovary	118	-0.008322	0.120351	0.000118798	224.208	0.013729	cg07643096	117481425	1.5515	0.131025	0.0624977	0.0499125	0.0920015	0.158299	0.212482	DCBLD1	NM_173674	TSS1500	N_Shore
chr6_13659257_13659295	AC	RANBP9	intronic	Lung	177	-0.008386	0.0813721	0.000118846	224.775	0.0094459	cg07072257	13625195	34.081	0.767716	0.0530763	0.688985	0.736734	0.804196	0.859572	RANBP9	NM_005493	Body	.
chr6_167338455_167338477	CA	TTLL2	intronic	Ovary	122	0.012014	0.11656	0.000118864	224.332	0.0137344	cg07428284	167324815	13.651	0.904816	0.0366111	0.836321	0.889129	0.929218	0.953337	TTLL2	NM_031949	TSS1500	.
chr11_20600324_20600411	AAG	SLC6A5	intronic	Lung	177	0.001607	0.0813705	0.000118866	224.812	0.00944675	cg09136245	20610215	9.8475	0.0513143	0.0174395	0.0274415	0.0372186	0.0611355	0.0829088	SLC6A5	NM_004211	Body	.
chr19_56174331_56174361	CTC	ZNF444;GALP	intergenic	Ovary	122	-0.01325	0.11656	0.000118867	224.337	0.0137344	cg00036137	56177070	2.724	0.554693	0.0696829	0.456027	0.510633	0.587799	0.679403	GALP;GALP	NM_001145546;NM_033106	5'UTR;5'UTR	.
chr7_122328132_122328160	AC	CADPS2	intronic	Lung	177	-0.007591	0.0813704	0.000118867	224.814	0.00944675	cg12076551	122315387	12.759	0.147166	0.0566867	0.065635	0.105432	0.180772	0.248125	.	.	.	N_Shore
chr21_40156287_40156339	AG	DSCAM	intronic	Lung	177	0.002473	0.0813698	0.000118874	224.827	0.00944689	cg02867402	40144340	11.973	0.088474	0.0344975	0.0338825	0.0626105	0.112838	0.148576	DSCAM	NM_001389	Body	Island
chr7_34663041_34663067	TC	NPSR1-AS1	ncRNA_intronic	Ovary	122	-0.003493	0.116558	0.000118882	224.366	0.0137353	cg08888043	34676560	13.506	0.850845	0.043759	0.776727	0.823498	0.876567	0.92751	NPSR1;NPSR1;NPSR1;NPSR1;NPSR1;NPSR1-AS1;NPSR1-AS1	NM_001300935;NM_207172;NM_001300934;NM_207173;NM_001300933;NR_033665;NR_033664	Body;Body;Body;Body;Body;Body;Body	.
chr8_65762991_65763038	TG	PDE7A	intronic	Prostate	95	0.010135	0.147938	0.000118892	223.497	0.0279092	cg21517458	65766500	3.4855	0.796794	0.115295	0.607562	0.72748	0.878285	0.962295	PDE7A;PDE7A	NM_002603;NM_001242318	Body;Body	.
chr7_2763191_2763231	AC	AMZ1;GNA12	intronic	Colon, transverse	176	0.001277	0.0818158	0.000118913	224.834	0.00986362	cg16546717	2760562	2.649	0.437895	0.0750452	0.298061	0.389116	0.492418	0.542677	GNA12;GNA12;GNA12;GNA12	NM_001282440;NM_001282441;NM_007353;NM_001293092	Body;Body;Body;Body	N_Shelf
chr6_29677768_29677796	AC	ZFP57	intronic	Colon, transverse	176	-0.005808	0.0818154	0.000118917	224.841	0.00986362	cg12588917	29724305	46.523	0.378567	0.101407	0.220204	0.294619	0.456641	0.530057	HLA-F;HLA-F;HLA-F	NM_001098478;NM_001098479;NM_018950	Body;Body;Body	Island
chr6_28350084_28350110	TG	ZKSCAN3;ZSCAN31	intronic	Ovary	122	-0.001675	0.116552	0.000118928	224.453	0.0137398	cg20765086	28400108	50.011	0.0394445	0.0190085	0.0211187	0.0293129	0.0444908	0.0641892	ZSCAN12;ZSCAN12	NM_001163391;NR_028077	TSS1500;TSS1500	S_Shore
chr1_6027219_6027273	GT	KCNAB2	intronic	Lung	177	-0.002834	0.0813643	0.00011894	224.951	0.00945093	cg17322177	6011592	15.654	0.680901	0.0487577	0.595007	0.65401	0.710693	0.757583	KCNAB2	NM_001199861	5'UTR	.
chr15_40553905_40553967	GT	CCDC32	UTR3	Prostate	95	-0.005029	0.147931	0.000118942	223.59	0.0279174	cg05924882	40590836	36.9	0.670092	0.111341	0.49276	0.599409	0.747557	0.836939	.	.	.	N_Shelf
chr2_54802618_54802684	TAC	EML6	intronic	Colon, transverse	172	-0.003314	0.0836599	0.000118953	224.909	0.00986572	cg15565964	54839405	36.754	0.911405	0.0399856	0.847268	0.891477	0.94091	0.956924	EML6	NM_001039753	Body	.
chr4_37732659_37732679	AC	RELL1;PGM2	intergenic	Lung	177	0.014986	0.0813627	0.00011896	224.989	0.00945183	cg13035650	37683159	49.51	0.582186	0.100122	0.405458	0.521711	0.656306	0.724304	RELL1;RELL1	NM_001085400;NM_001085399	Body;Body	N_Shelf
chr7_41952667_41952701	AC	INHBA-AS1;GLI3	intergenic	Colon, transverse	176	-0.01114	0.0818081	0.000119005	225.007	0.00986961	cg16534867	41994300	41.616	0.388908	0.126419	0.177394	0.305312	0.474122	0.591357	GLI3	NM_000168	Body	.
chr7_138139129_138139171	CA	MIR4468;TRIM24	intergenic	Prostate	95	-0.004522	0.147921	0.000119009	223.717	0.0279297	cg10523672	138154748	15.598	0.758888	0.0632724	0.66195	0.708875	0.808662	0.86225	.	.	.	.
chr17_77277999_77278020	AGG	SEPTIN9-DT	ncRNA_intronic	Lung	177	-0.015397	0.0813579	0.000119017	225.097	0.00945589	cg24088250	77256097	21.9125	0.537233	0.0560301	0.437044	0.503935	0.581785	0.615708	.	.	.	Island
chr10_42327390_42327438	GT	NONE;LOC441666	intergenic	Ovary	122	0.01463	0.116539	0.000119041	224.665	0.0137519	cg24598948	42368091	40.677	0.20966	0.149268	0.0357327	0.0890404	0.288755	0.46098	LOC441666	NR_024380	TSS200	S_Shore
chr14_72962489_72962511	AC	DCAF4	downstream	Lung	177	-0.004983	0.0813553	0.000119048	225.155	0.00945793	cg00846240	72925370	37.13	0.65886	0.0756214	0.535715	0.608553	0.703766	0.785942	DCAF4;DCAF4;DCAF4;DCAF4;DCAF4	NM_181341;NM_001163508;NM_001163509;NM_181340;NM_015604	TSS1500;TSS1500;TSS1500;TSS1500;TSS1500	N_Shore
chr1_164773243_164773273	CA	PBX1-AS1	ncRNA_intronic	Prostate	95	0.011626	0.147915	0.000119052	223.798	0.0279307	cg01823887	164791349	18.091	0.429136	0.148112	0.205522	0.318477	0.518129	0.680281	PBX1;PBX1;PBX1	NM_001204961;NM_002585;NM_001204963	Body;Body;Body	.
chr3_190323003_190323027	AC	CLDN16	intronic	Prostate	95	0.00542	0.147912	0.000119075	223.84	0.0279307	cg05867326	190326582	3.567	0.263208	0.109458	0.140733	0.188602	0.319725	0.45819	.	.	.	S_Shelf
chr5_109060731_109060773	TG	FER	intronic	Ovary	122	-0.032993	0.116535	0.000119075	224.73	0.0137541	cg22478038	109105943	45.191	0.356633	0.161983	0.113772	0.235331	0.472906	0.607912	FER;FER;FER	NM_005246;NM_001308028;NM_001308031	Body;Body;Body	.
chr8_78837385_78837403	TA	LINC02605	upstream	Prostate	91	-0.049107	0.154052	0.00011908	223.849	0.0279307	cg00919997	78837496	0.102	0.811372	0.189363	0.468853	0.816384	0.921348	0.948732	.	.	.	.
chr6_42910026_42910075	GT	C6orf226;PTCRA	intergenic	Ovary	122	-0.008914	0.116534	0.000119081	224.742	0.0137541	cg07647651	42911193	1.1425	0.249457	0.0844147	0.150439	0.192808	0.285604	0.372631	.	.	.	N_Shore
chr11_109455856_109455898	TG	C11orf87;ZC3H12C	intergenic	Colon, transverse	173	-0.009749	0.0831789	0.000119087	225.162	0.00987552	cg27471124	109422063	33.814	0.228674	0.0847332	0.0739739	0.174445	0.286349	0.36337	C11orf87	NM_207645	TSS200	N_Shore
chr1_150384639_150384681	TG	RPRD2	intronic	Prostate	95	0.016987	0.14791	0.000119088	223.864	0.0279307	cg10185505	150363020	21.64	0.477045	0.172498	0.249144	0.362729	0.584501	0.816327	RPRD2;RPRD2;RPRD2	NM_001297673;NM_001297674;NM_015203	TSS1500;TSS1500;TSS1500	N_Shore
chr11_32581289_32581319	TG	WT1-AS;EIF3M	intergenic	Ovary	122	-0.002971	0.116532	0.000119101	224.778	0.0137546	cg22647900	32583298	1.994	0.969452	0.0136368	0.939799	0.965527	0.977745	0.985131	EIF3M	NM_006360	TSS1500	N_Shore
chr20_56505487_56505517	ATA	GCNT7;RTF2	intronic	Prostate	90	0.015989	0.15566	0.000119125	223.935	0.0279349	cg00943035	56516303	10.801	0.615714	0.0807081	0.505974	0.559774	0.668674	0.756679	GCNT7;RTFDC1;RTFDC1;RTFDC1;RTFDC1	NM_080615;NM_001283037;NM_001283036;NM_001283035;NM_016407	5'UTR;Body;Body;Body;Body	.
chr11_3217021_3217085	TC	MRGPRG	downstream	Lung	177	0.005349	0.0813487	0.000119127	225.305	0.00946327	cg10310172	3205707	11.346	0.455821	0.091654	0.326994	0.391372	0.511551	0.635658	.	.	.	S_Shore
chr2_174759929_174759959	AC	CHRNA1	intronic	Prostate	95	0.018861	0.147903	0.000119135	223.954	0.0279349	cg04859027	174764907	4.963	0.728944	0.0850549	0.566194	0.696556	0.781746	0.841553	CHRNA1;CHRNA1	NM_000079;NM_001039523	TSS1500;TSS1500	.
chr10_62734588_62734618	AG	ZNF365;ADO	intergenic	Ovary	122	-0.008487	0.116528	0.00011914	224.853	0.0137584	cg17975283	62744356	9.753	0.494789	0.0680813	0.385957	0.455042	0.547843	0.600154	.	.	.	.
chr2_68838412_68838433	TAT	ARHGAP25;BMP10	intergenic	Colon, transverse	162	0.006502	0.0886478	0.000119146	225.273	0.00987953	cg07347147	68837228	1.1945	0.813936	0.0713578	0.688412	0.774979	0.866553	0.926132	.	.	.	.
chr19_18482763_18482807	TTG	ELL	intronic	Colon, transverse	176	-0.024333	0.0817948	0.000119163	225.306	0.00988052	cg01380346	18446229	36.556	0.78863	0.120544	0.440086	0.77204	0.855241	0.894129	ELL	NM_006532	Body	Island
chr3_37417843_37417875	AC	C3orf35	UTR3	Lung	177	0.003022	0.0813457	0.000119163	225.373	0.00946548	cg08198176	37453111	35.252	0.107819	0.0349388	0.0591242	0.0821064	0.128665	0.169098	ITGA9	NM_002207	Body	S_Shore
chr9_112181156_112181194	CA	SUSD1;PTBP3	intergenic	Prostate	95	0.004722	0.147896	0.000119181	224.04	0.0279421	cg13873269	112175735	5.44	0.403567	0.061233	0.318201	0.36055	0.437266	0.514533	SUSD1	NM_022486	TSS1500	S_Shore
chr3_24159727_24159770	TG	THRB-AS2	ncRNA_intronic	Ovary	122	-0.004335	0.11652	0.000119204	224.973	0.0137649	cg11277050	24160600	0.8515	0.279571	0.0834628	0.183633	0.232509	0.302876	0.397669	LOC101927854;THRB;THRB;THRB;THRB	NR_121667;NM_001252634;NM_000461;NM_001128176;NM_001128177	Body;Body;Body;Body;Body	.
chr11_111352963_111353056	AGGA	POU2AF1	UTR3	Colon, transverse	176	-0.003062	0.0817886	0.000119238	225.447	0.00988583	cg19126910	111378934	25.9245	0.628247	0.0857184	0.50633	0.567399	0.697345	0.763694	POU2AF1	NM_006235	Body	.
chr11_3170018_3170034	CA	OSBPL5;MRGPRG	intergenic	Prostate	95	0.022207	0.147887	0.00011924	224.15	0.0279524	cg09552289	3162641	7.385	0.761346	0.0883064	0.616624	0.712401	0.818841	0.89906	OSBPL5;OSBPL5;OSBPL5	NM_145638;NM_001144063;NM_020896	5'UTR;5'UTR;5'UTR	S_Shore
chr6_167964614_167964660	TG	AFDN	UTR3	Colon, transverse	176	-0.007763	0.0817884	0.00011924	225.452	0.00988583	cg16417308	167975571	10.934	0.917729	0.0535165	0.817096	0.906391	0.949611	0.966812	.	.	.	N_Shore
chr16_8682186_8682227	AC	ABAT	intronic	Colon, transverse	176	-0.005953	0.0817882	0.000119243	225.456	0.00988583	cg08241330	8712806	30.5995	0.61774	0.137869	0.361856	0.5298	0.722448	0.837708	ABAT;ABAT	NM_020686;NM_000663	5'UTR;TSS200	.
chr17_6659795_6659833	TC	ALOX15P1	ncRNA_intronic	Colon, transverse	176	-0.003506	0.0817873	0.000119253	225.476	0.00988625	cg15288800	6652423	7.391	0.21915	0.0801032	0.117077	0.174061	0.255903	0.336793	C17orf100;MED31;C17orf100	NM_001105520;NM_016060;NM_001105520	3'UTR;TSS1500;1stExon	S_Shore
chr11_74465102_74465124	TG	KCNE3	intronic	Ovary	122	-0.019664	0.116514	0.000119258	225.075	0.0137703	cg18838431	74467755	2.642	0.336973	0.0703271	0.248516	0.288096	0.387768	0.456608	KCNE3	NM_005472	TSS1500	Island
chr11_68998216_68998249	TG	MRGPRD;MRGPRF	intergenic	Lung	177	0.002461	0.0813369	0.000119269	225.574	0.00947273	cg08967684	68992793	5.4395	0.248646	0.0409186	0.184685	0.218203	0.275328	0.312952	.	.	.	.
chr3_8502569_8502607	AC	LMCD1	intronic	Ovary	122	-0.003489	0.116509	0.000119299	225.153	0.0137725	cg03495237	8492292	10.296	0.870454	0.0480939	0.77756	0.843574	0.908621	0.941596	.	.	.	.
chr15_80835081_80835103	AG	CEMIP	intronic	Ovary	122	0.003086	0.116508	0.000119311	225.175	0.013773	cg23056060	80832480	2.612	0.977162	0.0111888	0.958898	0.971669	0.984506	0.9898	KIAA1199	NM_018689	5'UTR	.
chr1_18681691_18681751	TTTAT	PAX7	intronic	Colon, transverse	176	0.004573	0.0817816	0.000119321	225.605	0.00989107	cg12407421	18684522	2.801	0.439777	0.0487804	0.350837	0.411362	0.471941	0.504246	PAX7;PAX7;PAX7	NM_013945;NM_002584;NM_001135254	Body;Body;Body	.
chr13_37059688_37059747	GGCG	SUPT20H	UTR5	Colon, transverse	176	-0.00241	0.0817799	0.000119341	225.643	0.00989184	cg01929377	37059990	0.2725	0.0635569	0.0197704	0.0378134	0.0502353	0.0724405	0.100825	FAM48A;FAM48A	NM_017569;NM_001014286	TSS1500;TSS1500	S_Shore
chr12_128814182_128814304	GACCTGACCGCCGTATGATG	SLC15A4	intronic	Prostate	95	0.004793	0.147872	0.000119347	224.353	0.0279707	cg04454166	128811142	3.101	0.883654	0.0453866	0.795688	0.860114	0.916328	0.942765	SLC15A4	NM_145648	Body	.
chr5_38441593_38441623	AC	EGFLAM	intronic	Lung	177	-0.005115	0.0813293	0.000119361	225.747	0.00947879	cg12640823	38468349	26.741	0.749698	0.061024	0.647333	0.720836	0.793857	0.833553	.	.	.	.
chr9_129607477_129607517	GT	LINC00963;NTMT1	intergenic	Ovary	122	0.009005	0.116501	0.000119364	225.275	0.0137775	cg13596787	129614629	7.132	0.860241	0.0596682	0.759849	0.818209	0.905565	0.948414	C9orf50	NM_199350	Body	S_Shelf
chr16_89489210_89489268	AC	ANKRD11	intronic	Ovary	122	0.018287	0.116501	0.000119365	225.276	0.0137775	cg02735333	89476923	12.316	0.707669	0.0851115	0.581524	0.643549	0.760931	0.870419	ANKRD11;ANKRD11;ANKRD11;ANKRD11	NR_045839;NM_013275;NM_001256183;NM_001256182	Body;5'UTR;5'UTR;5'UTR	.
chr9_134932819_134932843	CA	FCN1;OLFM1	intergenic	Colon, transverse	176	0.010366	0.0817779	0.000119365	225.688	0.00989296	cg18597176	134930626	2.205	0.638542	0.0842052	0.510172	0.573132	0.690126	0.78642	.	.	.	.
chr2_27254759_27254799	AC	SLC30A3	UTR3	Lung	177	0.005259	0.0813275	0.000119382	225.787	0.00948006	cg23928468	27210323	44.456	0.891679	0.0383301	0.82841	0.867769	0.917962	0.950465	SLC5A6;SLC5A6	NM_021095;NR_028323	5'UTR;Body	N_Shore
chr3_42647267_42647301	GT	LOC101928323	ncRNA_intronic	Ovary	122	0.001731	0.116499	0.000119384	225.313	0.0137789	cg05583921	42659186	11.902	0.933744	0.0347376	0.873998	0.928287	0.954612	0.966216	ZBTB47	NM_145166	Body	S_Shore
chr12_101245133_101245184	TG	SLC5A8;UTP20	intergenic	Colon, transverse	176	0.0037	0.0817761	0.000119387	225.728	0.0098943	cg06090684	101278694	33.5355	0.589392	0.0855918	0.447699	0.539703	0.654608	0.714773	UTP20	NM_014503	TSS1500	N_Shore
chr4_139946889_139946953	AC	MAML3	intronic	Prostate	95	0.003667	0.147865	0.000119397	224.446	0.0279774	cg19741107	139950949	4.028	0.658989	0.0808518	0.498887	0.617887	0.717693	0.762898	MAML3	NM_018717	Body	.
chr4_87138490_87138522	GT	AFF1	UTR3	Prostate	95	-0.008026	0.147863	0.000119406	224.463	0.0279774	cg11857921	87138224	0.282	0.876086	0.0415613	0.805664	0.851212	0.904286	0.938836	AFF1;AFF1	NM_001166693;NM_005935	3'UTR;3'UTR	.
chr22_37841848_37841904	AAAT	ANKRD54	intronic	Prostate	94	0.006691	0.14935	0.000119421	224.491	0.0279774	cg02917321	37819197	22.679	0.292047	0.0724578	0.196992	0.245137	0.328616	0.415459	.	.	.	S_Shore
chr6_53454593_53454615	CA	ELOVL5;GCLC	intergenic	Lung	177	-0.002424	0.0813234	0.000119431	225.881	0.00948242	cg23737315	53462011	7.407	0.441072	0.0463634	0.372646	0.411657	0.466427	0.521666	.	.	.	.
chr19_18401261_18401301	TTTA	LRRC25;SSBP4	intergenic	Lung	177	-0.003512	0.0813228	0.000119439	225.894	0.00948259	cg04845985	18437419	36.138	0.0218165	0.0150018	0.0135519	0.0163545	0.0229362	0.0335472	ISYNA1;ISYNA1;ISYNA1;ISYNA1;ISYNA1	NM_001253389;NR_045574;NR_045573;NM_016368;NM_001170938	TSS200;Body;Body;Body;Body	Island
chr19_57222570_57222587	AC	ZNF264	UTR3	Colon, transverse	176	-0.017597	0.0817703	0.000119456	225.86	0.0098992	cg08684657	57260910	38.3315	0.947496	0.0557455	0.855162	0.950476	0.970316	0.980069	ZNF805;ZNF805	NM_001145078;NM_001023563	3'UTR;3'UTR	.
chr7_34663041_34663067	TC	NPSR1-AS1	ncRNA_intronic	Ovary	122	0.003102	0.11649	0.000119458	225.454	0.0137867	cg20276677	34658243	4.811	0.416697	0.0618099	0.342791	0.383919	0.439074	0.496983	NPSR1;NPSR1	NM_207172;NM_207173	TSS200;TSS200	.
chr1_37649403_37649442	CA	RSPO1;C1orf109	intergenic	Colon, transverse	176	0.006023	0.0817676	0.000119489	225.922	0.00990147	cg22449745	37691267	41.8445	0.435285	0.0644114	0.321446	0.390968	0.483791	0.536849	CDCA8;C1orf109	NM_018101;NM_017850	TSS1500;TSS1500	N_Shore
chr2_28635985_28636078	TGTA	PLB1	intronic	Prostate	95	-0.0077	0.14785	0.000119498	224.635	0.0279885	cg21432789	28627667	8.3645	0.953103	0.0408707	0.861537	0.940592	0.981879	0.992839	PLB1;PLB1	NM_001170585;NM_153021	Body;Body	.
chr12_132302229_132302268	AC	GALNT9	intronic	Lung	177	0.007322	0.0813175	0.000119502	226.015	0.00948727	cg17341136	132316753	14.5045	0.821816	0.0514062	0.7373	0.788989	0.859174	0.902575	GALNT9	NM_001122636	Body	N_Shelf
chr8_11114727_11114773	TG	XKR6	intronic	Colon, transverse	176	-0.00443	0.081766	0.000119508	225.959	0.00990221	cg09697033	11072089	42.661	0.690116	0.0668987	0.584958	0.64834	0.732258	0.805424	XKR6	NM_173683	Body	S_Shore
chr11_111598413_111598439	GT	LAYN;SIK2	intergenic	Lung	177	-0.005508	0.0813167	0.000119511	226.032	0.00948758	cg11344533	111604669	6.243	0.092836	0.0445492	0.0412244	0.0590607	0.115626	0.181511	SIK2	NM_015191	Body	S_Shore
chr20_49775036_49775058	AC	B4GALT5;SLC9A8	intergenic	Colon, transverse	176	-0.018885	0.0817632	0.000119541	226.021	0.0099045	cg14860676	49776620	1.573	0.603538	0.0919413	0.455633	0.554015	0.657265	0.749897	.	.	.	.
chr2_43046823_43046915	TC	LINC01819;LINC02580	intergenic	Lung	177	0.001562	0.0813142	0.000119542	226.089	0.00948959	cg16179507	43068168	21.299	0.936124	0.0296851	0.880176	0.920397	0.9583	0.971021	.	.	.	Island
chr3_133925881_133925916	GT	RAB6B;C3orf36	intergenic	Ovary	122	0.00275	0.116479	0.000119553	225.632	0.0137959	cg07356486	133927251	1.3525	0.144537	0.0447264	0.0854842	0.112574	0.164383	0.217748	.	.	.	Island
chr7_2386590_2386615	AGGG	EIF3B;CHST12	intergenic	Lung	176	-0.000324	0.0817611	0.000119566	226.135	0.00949111	cg25507518	2366240	20.3625	0.962017	0.0131182	0.938154	0.954457	0.970497	0.982159	EIF3B;EIF3B	NM_001037283;NM_003751	Body;Body	.
chr2_42786009_42786069	TG	HAAO	intronic	Lung	177	0.002423	0.0813113	0.000119576	226.155	0.00949155	cg17246140	42793124	7.085	0.0603588	0.036392	0.0202697	0.0351014	0.0779435	0.132717	HAAO	NM_012205	TSS1500	Island
chr7_43644759_43644793	AGGC	COA1	intronic	Ovary	122	0.009787	0.116475	0.000119587	225.696	0.013799	cg11022926	43613044	31.732	0.503456	0.139955	0.262776	0.406755	0.611107	0.721384	STK17A	NM_004760	Body	.
chr9_82708884_82708920	TC	SPATA31D1;RASEF	intergenic	Colon, transverse	176	-0.004021	0.0817593	0.000119588	226.11	0.00990711	cg06494017	82726892	17.99	0.688864	0.0950052	0.517389	0.623283	0.749304	0.845752	.	.	.	.
chr10_3168915_3168965	AC	PITRM1	intronic	Ovary	122	-0.014371	0.116473	0.00011961	225.739	0.0138008	cg24298897	3141623	27.317	0.632977	0.252178	0.0881475	0.442333	0.85898	0.902426	PITRM1-AS1;PITRM1;PITRM1;PITRM1	NR_038284;NM_014889;NM_001242309;NM_001242307	Body;Body;Body;Body	S_Shelf
chr13_113040412_113040436	TG	MCF2L	intronic	Lung	177	0.001552	0.081308	0.000119617	226.231	0.00949395	cg21847368	113089696	49.272	0.908461	0.0426116	0.832822	0.883699	0.94127	0.9709	MCF2L;MCF2L	NM_001112732;NM_024979	Body;Body	N_Shore
chr12_94164661_94164705	CA	PLXNC1	intronic	Colon, transverse	176	0.008499	0.0817562	0.000119625	226.18	0.00990974	cg00119188	94158006	6.677	0.308298	0.123675	0.10858	0.222099	0.396917	0.525479	PLXNC1	NM_005761	Body	.
chr2_9713370_9713412	AC	YWHAQ;TAF1B	intergenic	Ovary	122	-0.00622	0.11647	0.000119636	225.788	0.0138029	cg15424233	9725348	11.957	0.788577	0.0647128	0.67586	0.748121	0.829671	0.89086	.	.	.	.
chr15_91965721_91965753	GT	SLCO3A1	intronic	Colon, transverse	176	0.007149	0.0817544	0.000119647	226.221	0.00991065	cg14776332	91956210	9.527	0.353894	0.0953996	0.218247	0.293445	0.398698	0.532255	SLCO3A1;SLCO3A1	NM_013272;NM_001145044	Body;Body	.
chr11_126354405_126354445	AAAT	GSEC	ncRNA_intronic	Colon, transverse	176	-0.016641	0.081753	0.000119664	226.253	0.00991122	cg12209737	126392130	37.705	0.602832	0.105975	0.442527	0.541989	0.667917	0.780023	ST3GAL4;ST3GAL4	NM_001254757;NM_006278	5'UTR;5'UTR	.
chr1_6140967_6141001	AAT	CHD5	intronic	Ovary	115	-0.006083	0.123245	0.000119683	225.876	0.0138066	cg05591769	6136990	3.994	0.840729	0.0319573	0.786336	0.818815	0.864193	0.887373	CHD5	NM_015557	Body	.
chr16_53389550_53389600	AAAAC	LOC102723373;RBL2	intergenic	Prostate	95	0.023926	0.147823	0.000119685	224.987	0.0280208	cg13590011	53378529	11.046	0.375207	0.105277	0.231071	0.299633	0.449003	0.569044	LOC102723373	NR_119378	Body	.
chr11_76806997_76807049	GAAG	TSKU;ACER3	intergenic	Prostate	95	-0.016583	0.147821	0.000119695	225.007	0.0280208	cg10550506	76837863	30.84	0.629534	0.119682	0.421936	0.552745	0.714506	0.803017	.	.	.	.
chr20_5213537_5213581	GT	CDS2;PROKR2	intergenic	Colon, transverse	176	-0.002827	0.0817496	0.000119704	226.33	0.00991413	cg16348717	5178791	34.768	0.769766	0.0886124	0.629991	0.714676	0.825789	0.906475	CDS2	NM_003818	Body	.
chr14_95845463_95845493	CT	LOC107984703;TUNAR	intergenic	Colon, transverse	176	-0.010067	0.0817486	0.000119716	226.352	0.00991422	cg20907409	95818653	26.825	0.546466	0.0673924	0.440119	0.509454	0.588257	0.66147	.	.	.	.
chr9_120711844_120711872	AC	MEGF9	intronic	Ovary	122	-0.010526	0.116458	0.000119733	225.972	0.0138116	cg03466615	120711012	0.846	0.724756	0.0975563	0.558771	0.658246	0.796092	0.874698	MEGF9	NM_001080497	Body	N_Shelf
chr1_19647850_19647903	GT	MICOS10-NBL1;NBL1	intronic	Lung	177	-0.002808	0.0812977	0.00011974	226.465	0.00950217	cg08019633	19649324	1.4475	0.858067	0.0486585	0.774249	0.829929	0.890223	0.940772	NBL1;NBL1;MINOS1-NBL1;MINOS1-NBL1;NBL1;NBL1;NBL1;NBL1;NBL1;NBL1	NM_001204086;NM_001278166;NM_001204089;NM_001204088;NM_001278164;NM_182744;NM_001278165;NM_001204084;NM_005380;NM_001204085	Body;5'UTR;5'UTR;Body;5'UTR;Body;5'UTR;5'UTR;5'UTR;5'UTR	S_Shelf
chr2_1480559_1480605	AC	TPO	intronic	Colon, transverse	176	-0.006574	0.0817449	0.00011976	226.435	0.00991746	cg03545077	1494366	13.784	0.898924	0.0768823	0.710059	0.902721	0.943816	0.959152	TPO;TPO;TPO;TPO	NM_175719;NM_000547;NM_175721;NM_175722	Body;Body;Body;Body	S_Shelf
chr10_132516721_132516749	CA	LOC107984282	ncRNA_intronic	Prostate	95	0.012182	0.147811	0.000119763	225.134	0.0280331	cg07600925	132522495	5.76	0.769369	0.0417189	0.69819	0.742795	0.801715	0.829416	.	.	.	.
chr3_33388125_33388156	TTAG	FBXL2;UBP1	downstream	Lung	177	0.01173	0.0812944	0.00011978	226.541	0.00950495	cg08463775	33391868	3.7275	0.792058	0.0537928	0.694513	0.762585	0.827561	0.873712	UBP1;UBP1;UBP1	NM_014517;NM_001128161;NM_001128160	Body;Body;Body	.
chr15_55635075_55635103	TG	PRTG	intronic	Colon, transverse	176	0.001645	0.0817429	0.000119784	226.481	0.009919	cg06364757	55589048	46.041	0.134556	0.0734135	0.0260892	0.0812142	0.189292	0.257315	PYGO1	NM_015617	TSS200	S_Shore
chr2_10776266_10776280	GT	ATP6V1C2	intronic	Lung	177	-0.008802	0.081294	0.000119786	226.551	0.00950499	cg00919323	10762532	13.741	0.736445	0.0443015	0.666686	0.706343	0.769647	0.802286	ATP6V1C2;ATP6V1C2	NM_001039362;NM_144583	Body;Body	.
chr6_30162931_30162975	AAAT	TRIM15	upstream	Ovary	119	0.012364	0.119264	0.000119793	226.086	0.0138177	cg21856784	30163437	0.484	0.490857	0.0492491	0.416741	0.462438	0.517521	0.567715	TRIM15;TRIM15	NM_033229;NM_033229	5'UTR;1stExon	.
chr13_29925051_29925077	GA	LINC00572	ncRNA_intronic	Colon, transverse	176	-0.009074	0.0817419	0.000119797	226.504	0.0099196	cg18430222	29942348	17.284	0.693458	0.0853601	0.523259	0.652651	0.758417	0.794008	.	.	.	.
chr11_8910709_8910737	GT	DENND2B	intronic	Prostate	95	0.015301	0.147806	0.000119799	225.201	0.028036	cg19019345	8867267	43.456	0.238794	0.139023	0.0624159	0.123282	0.299216	0.548149	ST5	NM_005418	5'UTR	N_Shelf
chr7_151059514_151059542	CCCCCG	SLC4A2	intronic	Lung	176	0.014064	0.0817396	0.000119824	226.624	0.00950764	cg21887193	151088995	29.467	0.245458	0.0939601	0.109976	0.179321	0.296238	0.410962	AGAP3;AGAP3	NM_001042535;NM_031946	Body;Body	S_Shore
chr13_79450245_79450265	TG	RBM26-AS1;NDFIP2-AS1	intergenic	Colon, transverse	176	-0.015288	0.0817381	0.000119842	226.59	0.00992164	cg04261072	79403364	46.891	0.261448	0.0612418	0.156565	0.21532	0.303729	0.347789	RBM26	NM_022118	Body	N_Shelf
chr1_206918650_206918686	GT	FCMR	intronic	Lung	177	0.003266	0.0812889	0.000119847	226.668	0.00950907	cg25853486	206923364	4.696	0.322205	0.0390712	0.253877	0.30297	0.346979	0.391233	FCMR;FCMR;FCMR	NM_001193338;NM_001142473;NM_005449	TSS1500;TSS1500;TSS1500	.
chr15_64863503_64863559	TG	PLEKHO2	intronic	Ovary	122	0.009528	0.116445	0.000119848	226.188	0.0138215	cg07774964	64840906	22.625	0.139914	0.0431057	0.0822994	0.1143	0.162881	0.219432	PLEKHO2	NM_025201	TSS1500	N_Shore
chr10_77856453_77856479	AC	DLG5	intronic	Ovary	122	0.015684	0.116441	0.000119879	226.248	0.0138238	cg20423269	77847089	9.377	0.344554	0.0566444	0.242828	0.309643	0.386381	0.439749	DLG5	NM_004747	Body	.
chr15_91922196_91922208	CA	SLCO3A1	intronic	Ovary	122	-0.010246	0.116441	0.000119883	226.254	0.0138238	cg18976291	91921489	0.713	0.76304	0.100087	0.55898	0.718412	0.829337	0.877881	SLCO3A1;SLCO3A1	NM_013272;NM_001145044	Body;Body	.
chr6_35821449_35821493	TG	LHFPL5	intronic	Lung	177	-0.004475	0.0812828	0.000119921	226.806	0.00951449	cg26823505	35797812	23.659	0.508494	0.0578227	0.428934	0.473206	0.541493	0.608771	CLPS	NM_001832	TSS1500	.
chr13_112934555_112934579	TGC	ATP11A;MCF2L-AS1	intergenic	Lung	177	-0.001264	0.0812823	0.000119926	226.817	0.00951452	cg06529840	112926359	8.208	0.703875	0.0269748	0.65545	0.68813	0.725331	0.746166	.	.	.	.
chr12_130897372_130897406	AC	RAN;ADGRD1	intergenic	Prostate	95	0.006515	0.147784	0.000119955	225.495	0.0280676	cg18793198	130906349	8.96	0.399178	0.113248	0.246677	0.336167	0.429046	0.56097	.	.	.	S_Shore
chr7_27140001_27140031	AG	HOXA3	intronic	Prostate	95	0.005609	0.147781	0.000119975	225.532	0.0280681	cg08657492	27131213	8.803	0.295984	0.090936	0.177222	0.23782	0.341434	0.483625	HOXA4	NM_002141	TSS1500	S_Shore
chr8_106739075_106739119	AC	OXR1	intronic	Colon, transverse	176	-0.002175	0.0817268	0.000119978	226.846	0.00993239	cg26885906	106730427	8.67	0.920514	0.0440785	0.831744	0.90151	0.950559	0.962497	OXR1;OXR1;OXR1;OXR1;OXR1;OXR1	NM_018002;NM_001198533;NM_001198532;NM_181354;NM_001198535;NM_001198534	Body;Body;Body;Body;Body;Body	.
chr1_36663609_36663633	AA	CSF3R;GRIK3	intergenic	Lung	177	0.000697	0.0812779	0.000119979	226.917	0.00951808	cg00607158	36665688	2.067	0.608054	0.049776	0.539343	0.579992	0.638547	0.684113	.	.	.	.
chr2_215734494_215734532	TG	LINC00607	ncRNA_intronic	Lung	177	0.00604	0.0812778	0.000119981	226.921	0.00951808	cg02903929	215737524	3.011	0.536961	0.0893281	0.390837	0.475295	0.601072	0.689869	.	.	.	.
chr2_112812179_112812227	CAGTAG	IL1A;IL1B	intergenic	Prostate	95	-0.009608	0.147779	0.000119987	225.555	0.0280681	cg09547880	112784816	27.387	0.222837	0.0601435	0.141064	0.179554	0.255002	0.310533	IL1A;IL1A	NM_000575;NM_000575	5'UTR;1stExon	.
chr5_88685549_88685595	GT	LINC00461;MEF2C-AS2	ncRNA_intronic	Lung	177	-0.003653	0.0812768	0.000119993	226.943	0.00951863	cg23478098	88676304	9.268	0.111454	0.0315842	0.0648977	0.0863648	0.131452	0.169341	LOC645323;LOC645323	NR_024383;NR_015436	Body;Body	N_Shore
chr5_132257657_132257687	GGC	PDLIM4	UTR5	Ovary	117	-0.003605	0.12119	0.000120002	226.48	0.013835	cg14336706	132256366	1.306	0.929703	0.0256658	0.88966	0.91131	0.948631	0.96978	PDLIM4;PDLIM4	NM_003687;NM_001131027	TSS1500;TSS1500	N_Shore
chr12_109157272_109157299	TTA	ACACB	intronic	Lung	170	0.006586	0.0845246	0.000120005	226.965	0.00951916	cg06002638	109154212	3.0735	0.633568	0.0613053	0.541426	0.590609	0.671638	0.734491	ACACB	NM_001093	Body	N_Shore
chr8_28420100_28420148	TG	ZNF395;FBXO16	intergenic	Prostate	95	0.001638	0.147776	0.000120008	225.595	0.0280696	cg25421384	28420422	0.298	0.966401	0.0164476	0.928288	0.960893	0.977311	0.983784	.	.	.	.
chr10_86939806_86939866	GT	MMRN2	intronic	Colon, transverse	176	-0.0027	0.081724	0.000120012	226.911	0.00993436	cg04396312	86942646	2.81	0.609045	0.0552359	0.526476	0.579125	0.645145	0.704002	MMRN2	NM_024756	Body	Island
chr7_27152077_27152145	GT	HOXA-AS3	ncRNA_intronic	Lung	177	0.003366	0.0812751	0.000120014	226.983	0.00951948	cg14359292	27131273	20.838	0.111758	0.0420424	0.0619666	0.0811101	0.130039	0.197492	HOXA4	NM_002141	TSS1500	S_Shore
chr11_8806605_8806639	AC	LOC102724784	ncRNA_intronic	Colon, transverse	176	-0.003624	0.0817192	0.000120069	227.019	0.00993867	cg24654028	8832935	26.313	0.399712	0.100015	0.256483	0.318939	0.466916	0.570215	ST5	NM_005418	5'UTR	.
chr17_63898073_63898222	CTTT	CSH1;CSHL1	intergenic	Ovary	122	0.0031	0.116409	0.00012016	226.778	0.0138524	cg06681845	63881911	16.2365	0.615456	0.0425999	0.560912	0.583462	0.639656	0.683116	GH2;GH2;GH2;GH2	NM_022556;NM_002059;NM_022558;NM_022557	TSS200;TSS200;TSS200;TSS200	.
chr20_46022939_46023031	GAG	SLC12A5	intronic	Lung	177	0.002374	0.0812616	0.000120178	227.292	0.00953126	cg06001997	46035783	12.798	0.769879	0.0498485	0.688561	0.734421	0.802105	0.844263	SLC12A5;SLC12A5	NM_020708;NM_001134771	Body;Body	S_Shelf
chr7_39992070_39992104	AC	CDK13	intronic	Ovary	122	0.002651	0.116405	0.000120196	226.845	0.0138548	cg13264672	39953841	38.246	0.0553207	0.0379442	0.0239083	0.034259	0.066193	0.100148	CDK13;CDK13	NM_031267;NM_003718	Body;Body	S_Shore
chr11_1128260_1128300	CA	MUC2;MUC5AC	intergenic	Colon, transverse	176	0.00406	0.081708	0.000120204	227.275	0.00994725	cg05869438	1118098	10.182	0.873613	0.0422462	0.794515	0.848536	0.905047	0.930826	.	.	.	S_Shelf
chr17_64985453_64985481	TG	AMZ2P1;GNA13	intergenic	Colon, transverse	176	0.00751	0.0817072	0.000120214	227.292	0.00994759	cg20247048	64976240	9.227	0.184572	0.0952535	0.0616118	0.106323	0.239121	0.373324	FLJ32065	NR_026903	TSS1500	S_Shore
chr6_31746080_31746114	TG	MSH5-SAPCD1	ncRNA_intronic	Lung	177	-0.002204	0.0812579	0.000120222	227.376	0.00953397	cg24025008	31782361	36.264	0.899957	0.0310196	0.84359	0.882277	0.921518	0.944997	VARS	NM_006295	Body	.
chr7_34663041_34663067	TC	NPSR1-AS1	ncRNA_intronic	Lung	177	-0.001869	0.0812571	0.000120232	227.394	0.00953434	cg08888043	34676560	13.506	0.895249	0.0350604	0.839683	0.869989	0.915944	0.953466	NPSR1;NPSR1;NPSR1;NPSR1;NPSR1;NPSR1-AS1;NPSR1-AS1	NM_001300935;NM_207172;NM_001300934;NM_207173;NM_001300933;NR_033665;NR_033664	Body;Body;Body;Body;Body;Body;Body	.
chr6_149720690_149720726	GT	LOC645967;NUP43	intergenic	Prostate	95	-0.020018	0.147743	0.000120237	226.025	0.0281196	cg02467678	149702153	18.555	0.391715	0.155555	0.168823	0.286648	0.485329	0.691314	LATS1;LATS1;LATS1	NR_073033;NM_001270519;NM_004690	Body;5'UTR;5'UTR	.
chr22_46033401_46033423	TG	LOC730668;LINC00899	intergenic	Lung	177	0.002184	0.0812561	0.000120243	227.416	0.00953487	cg23691090	46054101	20.689	0.0557572	0.0413742	0.0147082	0.0251365	0.0750374	0.138065	C22orf26;C22orf26;LOC150381	NM_018280;NM_018280;NR_027034	1stExon;5'UTR;Body	Island
chr9_89969694_89969708	TC	LOC101927847	ncRNA_intronic	Ovary	122	0.025533	0.116394	0.000120287	227.018	0.0138645	cg15243603	89964703	4.998	0.892078	0.0693233	0.762785	0.850024	0.944515	0.980177	.	.	.	.
chr13_50152140_50152172	AC	DLEU1	ncRNA_intronic	Colon, transverse	176	-0.015235	0.0816978	0.000120327	227.507	0.00995653	cg01404873	50126914	25.242	0.756119	0.0541431	0.672287	0.717398	0.795013	0.857808	DLEU2	NR_002612	TSS1500	Island
chr3_156127884_156127919	GT	KCNAB1	intronic	Lung	177	-0.008788	0.0812491	0.000120328	227.576	0.00954038	cg23873703	156120836	7.0655	0.582725	0.0916959	0.469958	0.51803	0.631539	0.774051	KCNAB1	NM_172160	1stExon	.
chr6_25755036_25755083	AC	SLC17A4	intronic	Lung	177	-0.016372	0.0812479	0.000120343	227.605	0.00954119	cg06532268	25732589	22.4705	0.637701	0.0723339	0.521582	0.580699	0.690298	0.753064	.	.	.	Island
chr20_34696601_34696649	AG	PIGU;TP53INP2	intergenic	Ovary	122	0.003027	0.116387	0.000120345	227.126	0.0138694	cg00876694	34707103	10.478	0.563787	0.053278	0.492335	0.524387	0.591422	0.668204	TP53INP2	NM_021202	5'UTR	N_Shore
chr16_24847291_24847352	CTTT	SLC5A11	intronic	Colon, transverse	176	-0.004051	0.0816938	0.000120375	227.598	0.00996009	cg12267557	24846119	1.2025	0.843762	0.108803	0.622924	0.78375	0.928498	0.965457	SLC5A11;SLC5A11;SLC5A11;SLC5A11;SLC5A11	NM_001258411;NM_001258412;NM_052944;NM_001258414;NM_001258413	5'UTR;5'UTR;TSS200;5'UTR;5'UTR	.
chr8_141348394_141348433	AC	LINC01300;GPR20	intergenic	Colon, transverse	176	0.001383	0.0816921	0.000120395	227.636	0.00996097	cg22052514	141391622	43.2085	0.143823	0.0844109	0.0352596	0.0604342	0.211897	0.281482	.	.	.	Island
chr4_46389802_46389862	GA	GABRA2	UTR5	Colon, transverse	176	-0.000658	0.0816921	0.000120396	227.638	0.00996097	cg24244752	46389711	0.121	0.0408826	0.0272322	0.0173843	0.0233404	0.0491115	0.0976112	GABRA2;GABRA2	NM_001114175;NM_000807	TSS1500;5'UTR	N_Shore
chr20_50753068_50753076	CT	PARD6B	UTR3	Lung	177	0.008224	0.0812405	0.000120432	227.774	0.00954747	cg09072870	50730459	22.613	0.249444	0.0443136	0.179817	0.222947	0.274548	0.323201	PARD6B	NM_032521	TSS1500	N_Shore
chr5_181156039_181156123	TTCT	OR2V2	downstream	Prostate	95	-0.010985	0.147714	0.000120439	226.404	0.0281597	cg23947928	181160498	4.417	0.642006	0.110049	0.459175	0.558892	0.72566	0.823378	.	.	.	.
chr1_111202696_111202726	AC	DENND2D	intronic	Colon, transverse	176	-0.004877	0.0816867	0.000120461	227.76	0.00996501	cg04581793	111200292	2.419	0.515129	0.0736615	0.403563	0.463953	0.562685	0.639296	DENND2D;DENND2D	NM_024901;NM_001271833	Body;Body	N_Shelf
chr6_136585473_136585513	TTTA	MAP3K5	intronic	Prostate	94	0.006873	0.149196	0.000120469	226.461	0.0281633	cg19555986	136550981	34.512	0.129011	0.0843709	0.0366659	0.0565243	0.19567	0.286267	MAP7	NM_003980	TSS1500	Island
chr21_45479129_45479194	GT	COL18A1	intronic	Colon, transverse	176	0.013849	0.0816852	0.00012048	227.796	0.00996555	cg22038359	45439131	40.0305	0.150985	0.0539663	0.0676111	0.108447	0.188869	0.242689	COL18A1	NM_130445	Body	N_Shore
chr14_102616206_102616248	TG	RCOR1	intronic	Colon, transverse	176	0.002262	0.0816846	0.000120486	227.808	0.00996555	cg16139785	102622587	6.36	0.611429	0.0664217	0.508008	0.568813	0.64551	0.731938	RCOR1	NM_015156	Body	.
chr17_60102709_60102730	GGC	LOC653653	ncRNA_exonic	Colon, transverse	175	-0.018596	0.0821379	0.000120489	227.813	0.00996555	cg09153895	60102508	0.2115	0.15543	0.110597	0.040371	0.0751357	0.199513	0.388936	LOC653653	NR_027408	Body	.
DMPK	CAG	DM1-AS	ncRNA_intronic	Colon, transverse	176	0.001221	0.0816836	0.000120499	227.832	0.00996595	cg27118825	45815490	45.256	0.195861	0.0747297	0.0708356	0.139772	0.24419	0.330405	RSPH6A;SYMPK	NM_030785;NM_004819	TSS200;3'UTR	Island
chr18_32768390_32768432	AC	KLHL14	intronic	Lung	177	0.008441	0.0812324	0.000120531	227.96	0.00955448	cg27014538	32773277	4.866	0.635088	0.055835	0.540065	0.602372	0.672665	0.71881	KLHL14	NM_020805	TSS1500	S_Shore
chr16_1830917_1830945	AC	FAHD1	intronic	Colon, transverse	176	0.00637	0.0816809	0.000120531	227.893	0.00996819	cg00935504	1813052	17.879	0.295674	0.0942946	0.15889	0.218738	0.354098	0.464793	HAGH;HAGH	NM_005326;NM_001040427	Body;Body	.
chr13_36285584_36285656	AGAT	CCDC169;CCDC169-SOHLH2	intronic	Lung	177	-0.002381	0.0812294	0.000120567	228.029	0.00955643	cg14482745	36259189	26.431	0.944932	0.0136826	0.922448	0.936052	0.95464	0.967584	C13orf38;C13orf38;C13orf38;C13orf38;C13orf38;C13orf38	NM_001144986;NM_001144985;NM_001144981;NM_001144984;NM_001144982;NM_001144983	Body;Body;Body;Body;Body;Body	.
chr16_323776_323802	CA	AXIN1	intronic	Lung	177	-0.007252	0.0812287	0.000120576	228.045	0.00955643	cg07558833	304911	18.878	0.966449	0.0211022	0.926025	0.961026	0.978667	0.986573	AXIN1;AXIN1	NM_003502;NM_181050	Body;Body	S_Shore
chr6_2861250_2861330	TTC	SERPINB9P1	ncRNA_intronic	Lung	177	-0.002211	0.0812287	0.000120576	228.045	0.00955643	cg09816927	2842374	18.916	0.89757	0.0473045	0.816955	0.862438	0.936422	0.957203	SERPINB1;SERPINB1;SERPINB1	NM_030666;NR_073112;NR_073111	TSS1500;TSS1500;TSS1500	S_Shore
chr5_95753233_95753265	TG	RHOBTB3	intronic	Lung	177	-0.011027	0.0812282	0.000120582	228.057	0.00955651	cg13663933	95734649	18.6	0.849169	0.0571423	0.746874	0.810567	0.893197	0.926044	RHOBTB3	NM_014899	Body	S_Shelf
chr2_11888223_11888255	TG	MIR4262;MIR3681HG	intergenic	Ovary	122	-0.030688	0.116359	0.000120585	227.58	0.0138938	cg26734144	11899995	11.756	0.457429	0.150726	0.217374	0.34609	0.566642	0.709378	.	.	.	.
chr5_56259960_56259984	GT	ANKRD55;LINC01948	intergenic	Prostate	95	-0.010556	0.147692	0.000120591	226.69	0.0281883	cg09655134	56264348	4.376	0.373203	0.0674538	0.273229	0.327275	0.419074	0.486892	.	.	.	.
chr12_128814182_128814304	GACCTGACCGCCGTATGATG	SLC15A4	intronic	Lung	177	0.001624	0.0812273	0.000120593	228.078	0.00955702	cg22040672	128815060	0.817	0.973114	0.0127687	0.949117	0.967012	0.982794	0.988343	MGC16384;SLC15A4	NR_026666;NM_145648	TSS1500;Body	.
chr19_14998003_14998021	TG	SLC1A6;CCDC105	intergenic	Lung	177	0.017646	0.0812264	0.000120604	228.098	0.00955747	cg06956447	15020506	22.494	0.730329	0.0901992	0.600353	0.669002	0.79506	0.891083	CCDC105	NM_173482	Body	N_Shore
chr21_38277027_38277047	TG	KCNJ15	intronic	Ovary	122	-0.01696	0.116357	0.000120606	227.619	0.0138953	cg24682548	38272349	4.688	0.805554	0.0649093	0.692688	0.758176	0.848415	0.901075	KCNJ15;KCNJ15;KCNJ15;KCNJ15;KCNJ15;KCNJ15;KCNJ15;KCNJ15	NM_170737;NM_001276439;NM_001276438;NM_001276437;NM_002243;NM_001276436;NM_001276435;NM_170736	TSS200;5'UTR;5'UTR;5'UTR;5'UTR;5'UTR;5'UTR;5'UTR	.
chr14_75364092_75364111	CTCTTT	LINC01220;JDP2	intergenic	Lung	177	-0.004935	0.0812231	0.000120644	228.174	0.00956021	cg11517413	75363641	0.4605	0.928359	0.0344331	0.862339	0.907981	0.9544	0.97066	.	.	.	.
chr14_103140626_103140654	GA	TNFAIP2;LINC00605	intergenic	Colon, transverse	176	-0.009317	0.0816704	0.000120658	228.133	0.00997733	cg12730240	103135947	4.693	0.944103	0.0260181	0.892281	0.930408	0.96238	0.979776	TNFAIP2	NM_006291	3'UTR	N_Shelf
chr5_173318266_173318300	AG	STC2	intronic	Lung	177	0.007329	0.0812217	0.00012066	228.205	0.00956095	cg10625081	173323447	5.164	0.70074	0.0481418	0.615357	0.670928	0.737063	0.778887	STC2	NM_003714	Body	N_Shelf
chr12_3660829_3660887	AC	CRACR2A	intronic	Colon, transverse	176	0.00504	0.08167	0.000120663	228.142	0.00997733	cg17453386	3674000	13.142	0.870113	0.0628376	0.752262	0.831545	0.917758	0.956619	EFCAB4B;EFCAB4B;EFCAB4B	NM_001144958;NM_032680;NM_001144959	Body;Body;Body	.
chr14_96102050_96102102	GT	C14orf132;BDKRB2	intergenic	Lung	177	-0.002386	0.0812215	0.000120663	228.21	0.00956095	cg03512298	96106476	4.4	0.888065	0.0430396	0.810961	0.859372	0.919202	0.95014	.	.	.	.
chr16_82036320_82036362	TG	HSD17B2	intronic	Lung	177	0.005223	0.0812194	0.000120689	228.259	0.00956217	cg04178860	82012252	24.089	0.981575	0.0355599	0.937247	0.986469	0.991632	0.99378	SDR42E1	NM_145168	TSS1500	S_Shore
chr6_105586341_105586379	GT	PREP;PRDM1	intergenic	Colon, transverse	176	-0.006694	0.0816618	0.000120763	228.33	0.0099847	cg12190256	105600700	14.34	0.908657	0.0398427	0.832244	0.892189	0.933946	0.95494	.	.	.	.
chr12_52237726_52237762	TG	KRT7	intronic	Colon, transverse	176	0.003425	0.0816599	0.000120786	228.374	0.00998617	cg27651238	52250480	12.736	0.700644	0.0489974	0.633422	0.674051	0.727591	0.777431	.	.	.	Island
chr7_83487682_83487716	GT	SEMA3E	intronic	Prostate	95	0.014573	0.147661	0.000120804	227.09	0.0282275	cg01932197	83457749	29.95	0.660345	0.10419	0.501398	0.593155	0.732425	0.827179	SEMA3E	NM_012431	Body	.
chr3_186675308_186675382	GA	HRG	intronic	Prostate	95	0.004724	0.147659	0.000120821	227.122	0.028228	cg00100948	186664671	10.674	0.624265	0.0744091	0.507134	0.573447	0.668231	0.748692	HRG	NM_000412	TSS1500	.
chr10_102829164_102829209	AC	WBP1L;CYP17A1	intergenic	Colon, transverse	176	0.007778	0.0816567	0.000120824	228.446	0.00998844	cg11509704	102802538	26.6485	0.839192	0.109423	0.64491	0.753851	0.936967	0.968645	WBP1L;WBP1L	NM_001083913;NM_017787	Body;Body	.
chr6_7278329_7278389	GT	RREB1;SSR1	intergenic	Ovary	122	-0.015386	0.116328	0.000120854	228.087	0.0139222	cg17647814	7275690	2.669	0.795232	0.123313	0.537614	0.768258	0.876039	0.915693	.	.	.	.
chr19_19265360_19265433	TCTA	TM6SF2	intronic	Lung	177	0.009015	0.0812046	0.000120868	228.599	0.00957562	cg11584989	19276562	11.1655	0.851367	0.0419898	0.788383	0.821282	0.875204	0.929639	SF4	NM_172231	3'UTR	S_Shelf
chr7_6073965_6073990	CAAAA	EIF2AK1;USP42	intergenic	Colon, transverse	176	-0.01179	0.0816501	0.000120903	228.596	0.00999416	cg17570276	6059619	14.3585	0.580834	0.0499375	0.504456	0.547284	0.61004	0.671339	EIF2AK1;EIF2AK1	NM_014413;NM_001134335	TSS1500;TSS1500	S_Shore
chr13_49515455_49515503	AC	PHF11;SETDB2-PHF11	intronic	Prostate	95	0.005259	0.147647	0.000120903	227.278	0.0282438	cg14944270	49494410	21.069	0.771705	0.108326	0.587825	0.683727	0.850413	0.940728	SETDB2;SETDB2;PHF11	NM_031915;NM_001160308;NM_001040443	3'UTR;3'UTR;TSS1500	N_Shore
chr15_74743307_74743378	AGGA	CYP1A1;CYP1A2	intergenic	Lung	177	0.009694	0.0812009	0.000120914	228.684	0.00957881	cg12592723	74791910	48.5675	0.658971	0.0622598	0.555712	0.61513	0.706309	0.750503	CSK;CSK	NM_004383;NM_001127190	5'UTR;5'UTR	.
chr19_41230321_41230337	TG	AXL	intronic	Lung	177	0.005778	0.0812004	0.00012092	228.697	0.00957892	cg10564498	41218748	11.581	0.0698114	0.0385987	0.0334486	0.0458331	0.0792597	0.144409	AXL;AXL	NM_001699;NM_021913	TSS1500;TSS1500	.
chr11_116582607_116582666	CA	LINC00900;LINC02702	intergenic	Colon, transverse	176	0.001712	0.0816485	0.000120923	228.633	0.00999533	cg05208605	116580720	1.9165	0.151368	0.0418521	0.0795889	0.124315	0.180331	0.213049	.	.	.	Island
chr13_75261219_75261259	AAAT	LINC01078;TBC1D4	intergenic	Ovary	122	-0.007763	0.11632	0.000120927	228.224	0.0139289	cg05665326	75240282	20.957	0.928323	0.0283562	0.883256	0.907675	0.949071	0.971585	LOC647288	NR_027466	Body	.
chr11_41021156_41021215	GA	LRRC4C	intronic	Colon, transverse	176	0.005514	0.0816474	0.000120937	228.66	0.00999573	cg14955976	41018480	2.7055	0.451973	0.0641313	0.356816	0.407908	0.488938	0.568927	.	.	.	.
chr17_43038123_43038169	AC	RND2;BRCA1	intergenic	Colon, transverse	176	0.00902	0.0816473	0.000120938	228.662	0.00999573	cg02190078	43020395	17.751	0.548749	0.0688138	0.436382	0.502244	0.586607	0.672435	VAT1	NM_006373	Body	N_Shore
chr12_6009426_6009464	AC	VWF	intronic	Colon, transverse	176	-0.002892	0.0816466	0.000120946	228.677	0.00999594	cg11867485	6033775	24.33	0.850442	0.0531688	0.774683	0.816928	0.883432	0.943936	VWF	NM_000552	Body	.
chr7_87468932_87468981	AAAAT	ABCB4	intronic	Ovary	122	-0.010344	0.116318	0.000120946	228.261	0.0139294	cg17212350	87446061	22.8955	0.839909	0.121435	0.546817	0.813273	0.914054	0.940632	ABCB4;ABCB4;ABCB4	NM_018850;NM_000443;NM_018849	Body;Body;Body	.
chr16_49615130_49615165	CA	ZNF423	intronic	Prostate	95	0.003192	0.147638	0.000120964	227.392	0.0282545	cg05126388	49636233	21.0855	0.955678	0.0170101	0.922129	0.948099	0.96734	0.978854	ZNF423	NM_015069	Body	Island
chr11_132403045_132403068	AC	NTM;OPCML	intergenic	Colon, transverse	176	0.001805	0.0816437	0.000120981	228.743	0.009998	cg08996518	132402437	0.6195	0.300055	0.0432587	0.220236	0.270333	0.328989	0.371398	.	.	.	.
chr21_45479129_45479194	GT	COL18A1	intronic	Colon, transverse	176	-0.017526	0.0816437	0.000120982	228.744	0.009998	cg06552850	45455500	23.6615	0.325909	0.063703	0.229793	0.28441	0.361386	0.42478	COL18A1;COL18A1;COL18A1	NM_030582;NM_130444;NM_130445	TSS200;TSS200;Body	N_Shore
chr1_248854555_248854571	AC	ZNF692	intronic	Lung	177	0.001254	0.0811947	0.000120989	228.827	0.00958398	cg02152128	248834680	19.883	0.374663	0.0495946	0.286995	0.348366	0.407113	0.444805	.	.	.	N_Shelf
chr12_132302229_132302268	AC	GALNT9	intronic	Lung	177	-0.012574	0.0811932	0.000121008	228.862	0.00958436	cg13249146	132310763	8.5145	0.911629	0.0789213	0.764845	0.918692	0.949276	0.959009	GALNT9	NM_001122636	Body	S_Shore
chr1_158029337_158029367	TG	KIRREL1-IT1	ncRNA_intronic	Lung	177	0.002672	0.0811931	0.000121009	228.865	0.00958436	cg00406719	158025522	3.83	0.514748	0.0441139	0.446657	0.487134	0.540179	0.591184	KIRREL;KIRREL	NM_018240;NM_001286349	Body;Body	.
chr21_44373539_44373636	CTGCATTATATGCGAC	TRPM2	intronic	Ovary	122	-0.013712	0.116309	0.000121019	228.399	0.013937	cg06812844	44353899	19.6885	0.629409	0.0451785	0.557425	0.597054	0.661601	0.699791	TRPM2	NM_003307	Body	.
chr8_33597882_33597910	AC	DUSP26	intronic	Prostate	95	-0.002872	0.147629	0.000121025	227.505	0.0282615	cg14890736	33598589	0.693	0.911006	0.0464602	0.813485	0.881583	0.946094	0.966757	DUSP26;DUSP26;DUSP26	NM_001305115;NM_024025;NM_001305116	5'UTR;5'UTR;TSS1500	N_Shore
chr14_76310978_76311020	TC	GPATCH2L;ESRRB	intergenic	Lung	177	0.003114	0.0811901	0.000121045	228.933	0.00958643	cg08176183	76311536	0.537	0.262111	0.048058	0.183204	0.227825	0.293973	0.331927	.	.	.	.
chr7_68678857_68678893	TG	LOC102723427;CT66	intergenic	Lung	177	-0.003359	0.0811878	0.000121074	228.988	0.0095883	cg20473228	68724112	45.237	0.947053	0.0246718	0.89873	0.936157	0.963905	0.977421	.	.	.	.
chr5_77852875_77852905	CA	TBCA;LOC101929154	intergenic	Prostate	95	0.008593	0.14762	0.00012109	227.629	0.0282733	cg16293892	77846796	6.094	0.906506	0.0624873	0.813801	0.88017	0.95507	0.969996	.	.	.	S_Shore
chr1_11808227_11808269	TG	CLCN6	intronic	Ovary	122	-0.012819	0.116299	0.000121108	228.567	0.0139447	cg08075305	11848361	40.113	0.336965	0.102445	0.171183	0.259598	0.412519	0.497403	NPPA	NM_006172	TSS1500	.
chr19_49286263_49286297	AG	TRPM4;SLC6A16	intergenic	Lung	177	0.002666	0.0811849	0.000121109	229.053	0.00959063	cg24367568	49334024	47.744	0.322903	0.0426783	0.255368	0.299017	0.349159	0.387049	CD37;CD37	NM_001774;NM_001040031	TSS1500;TSS1500	N_Shelf
chr14_103078265_103078341	AAGG	CDC42BPB;LBHD2	intergenic	Colon, transverse	176	0.0041	0.0816332	0.000121109	228.985	0.0100081	cg15827779	103058562	19.741	0.416331	0.185258	0.132054	0.273593	0.566522	0.718288	CDC42BPB	NM_006035	TSS1500	S_Shore
chr10_103606177_103606219	ATC	SH3PXD2A	intronic	Prostate	95	0.01189	0.147615	0.000121123	227.69	0.0282775	cg07969475	103582157	24.041	0.923018	0.0386417	0.842324	0.907222	0.949744	0.966523	NEURL	NM_004210	Body	N_Shelf
chr1_11808227_11808269	TG	CLCN6	intronic	Ovary	122	-0.014597	0.116297	0.000121126	228.6	0.0139458	cg25341925	11848001	39.753	0.791042	0.101074	0.628657	0.721711	0.864138	0.932169	NPPA	NM_006172	TSS1500	.
chr20_43934136_43934168	GA	TOX2	intronic	Lung	177	0.005091	0.081183	0.000121132	229.098	0.00959209	cg26126740	43945692	11.54	0.75792	0.0445335	0.687758	0.735138	0.786029	0.826684	TOX2;TOX2;TOX2;TOX2	NM_001098796;NM_001098798;NM_001098797;NM_032883	5'UTR;TSS1500;Body;5'UTR	.
chr20_47998547_47998575	TG	LINC01522;LINC00494	intergenic	Prostate	95	0.011697	0.147611	0.000121149	227.74	0.0282802	cg26105779	48018980	20.419	0.383089	0.0618035	0.290404	0.347116	0.408937	0.503552	.	.	.	.
chr4_153660012_153660044	AAAC	LOC100419170	ncRNA_intronic	Colon, transverse	176	0.00802	0.0816273	0.000121181	229.121	0.0100136	cg24606004	153676860	16.832	0.965116	0.0202811	0.935111	0.95961	0.977151	0.983437	.	.	.	.
chr2_20446583_20446613	GT	RHOB	upstream	Lung	177	0.002136	0.0811757	0.000121221	229.265	0.0095987	cg17125688	20446420	0.178	0.0526887	0.015705	0.0317508	0.0423431	0.0594516	0.0782587	RHOB	NM_004040	TSS1500	N_Shore
chr17_11240631_11240661	CCG	SHISA6	upstream	Colon, transverse	174	0.010337	0.0825351	0.000121224	229.204	0.0100163	cg23474049	11239416	1.23	0.390132	0.0851122	0.253923	0.334707	0.447969	0.522955	.	.	.	N_Shore
chr10_99512325_99512373	TG	GOT1;LINC01475	intergenic	Prostate	95	0.002287	0.147598	0.000121241	227.912	0.0282938	cg13544333	99527624	15.275	0.182307	0.0552745	0.11982	0.142674	0.204731	0.286293	.	.	.	Island
chr11_117650667_117650701	TG	DSCAML1	intronic	Prostate	95	0.006256	0.147597	0.000121253	227.935	0.0282938	cg10125153	117650282	0.402	0.797367	0.0471985	0.718148	0.775474	0.826988	0.871524	DSCAML1	NM_020693	Body	.
chr11_415207_415249	GT	SIGIRR	intronic	Lung	177	0.001748	0.0811729	0.000121256	229.331	0.00960068	cg07044016	404596	10.632	0.804616	0.0319239	0.748162	0.782977	0.827892	0.848311	PKP3	NM_007183	3'UTR	N_Shore
chr16_90082615_90082669	GT	PRDM7;FAM157C	intergenic	Ovary	122	0.011126	0.116281	0.000121267	228.866	0.0139604	cg07925064	90047893	34.749	0.177188	0.0628196	0.0843314	0.13278	0.222023	0.284524	LOC100130015;LOC100130015	NR_027336;NR_027335	TSS200;TSS1500	.
chr10_113387816_113387866	AC	TCF7L2;HABP2	intergenic	Colon, transverse	176	-0.004875	0.0816187	0.000121285	229.318	0.0100209	cg14962007	113385023	2.818	0.434036	0.107252	0.2474	0.360312	0.513427	0.599979	.	.	.	.
chr8_2456024_2456050	TA	MYOM2;LOC101927815	intergenic	Lung	177	0.059249	0.0811697	0.000121295	229.406	0.00960307	cg23870316	2451619	4.418	0.74842	0.182635	0.450064	0.654372	0.916847	0.958498	.	.	.	.
chr2_169733602_169733626	CA	PHOSPHO2-KLHL23	intronic	Ovary	122	0.013289	0.116275	0.000121317	228.96	0.0139653	cg04772328	169693420	40.194	0.830249	0.0835492	0.678185	0.805395	0.881191	0.919156	C2orf77;KLHL23;PHOSPHO2	NM_001085447;NM_144711;NM_001008489	Body;TSS1500;TSS1500	N_Shore
chr14_95319303_95319341	CA	CLMN	intronic	Colon, transverse	176	-0.008209	0.0816157	0.000121321	229.386	0.010023	cg21633690	95307762	11.56	0.783514	0.0668217	0.676714	0.741957	0.822948	0.888591	CLMN	NM_024734	Body	.
chr12_3490675_3490719	AG	THCAT155	ncRNA_intronic	Prostate	95	0.003598	0.147586	0.000121326	228.073	0.0283074	cg20035679	3454266	36.431	0.576699	0.0851995	0.455555	0.519376	0.635553	0.696498	.	.	.	.
chr6_32214466_32214484	AT	NOTCH4	intronic	Ovary	122	-0.009341	0.116273	0.000121334	228.993	0.0139658	cg07637554	32212194	2.281	0.777247	0.0547279	0.687625	0.743421	0.818334	0.859243	NOTCH4	NM_004557	Body	.
chr8_18841467_18841499	AC	PSD3	intronic	Prostate	95	-0.016896	0.147583	0.00012135	228.118	0.0283094	cg22993554	18840540	0.943	0.84905	0.0797851	0.713927	0.807511	0.904243	0.953092	PSD3	NM_015310	Body	.
chr7_98405344_98405412	CTTT	BAIAP2L1;NPTX2	intergenic	Lung	177	0.006844	0.081165	0.000121352	229.513	0.00960649	cg06915202	98399973	5.405	0.143147	0.0656322	0.0695622	0.0968803	0.167104	0.280661	BAIAP2L1	NM_018842	Body	N_Shore
chr11_65642901_65642929	TTTA	SIPA1	intronic	Colon, transverse	176	-0.003022	0.0816129	0.000121356	229.451	0.0100254	cg21933743	65599689	43.226	0.970691	0.0179956	0.937656	0.961777	0.983591	0.987584	MAP3K11	NM_002419	Body	Island
chr6_21845937_21845957	GT	CASC15	ncRNA_intronic	Lung	177	0.008925	0.0811644	0.00012136	229.528	0.00960649	cg12318691	21847310	1.363	0.303502	0.0743736	0.1744	0.259815	0.345834	0.419223	CASC15	NR_015410	Body	.
chr2_28183739_28183773	CA	LOC100505736	ncRNA_intronic	Colon, transverse	176	-0.0149	0.0816123	0.000121363	229.465	0.0100256	cg27639613	28185396	1.64	0.839167	0.0684616	0.689138	0.802862	0.890404	0.927185	BRE;BRE;BRE;BRE;BRE	NM_199192;NM_199193;NM_199191;NM_004899;NM_199194	Body;Body;Body;Body;Body	.
chr5_142306444_142306466	TC	NDFIP1;SPRY4	intergenic	Prostate	95	-0.00411	0.147579	0.000121378	228.17	0.0283125	cg26209730	142295085	11.37	0.926304	0.0168299	0.893377	0.917252	0.936965	0.951224	.	.	.	.
chr19_47663793_47663815	AC	BICRA	intronic	Ovary	122	0.003348	0.116267	0.000121392	229.103	0.0139714	cg19081224	47637039	26.765	0.957426	0.0229316	0.92469	0.951618	0.971412	0.978204	GLTSCR1	NM_015711	5'UTR	.
chr20_38708330_38708428	AATAG	ARHGAP40;SLC32A1	intergenic	Colon, transverse	166	-0.001712	0.0863787	0.000121397	229.53	0.0100279	cg13299780	38677068	31.311	0.779964	0.0392311	0.712633	0.755497	0.801993	0.84312	.	.	.	S_Shelf
chr2_120445695_120445727	TG	INHBB;LINC01101	intergenic	Colon, transverse	176	-0.00206	0.0816067	0.00012143	229.593	0.0100303	cg23950728	120445866	0.155	0.914508	0.0328782	0.854415	0.895006	0.939945	0.959411	.	.	.	S_Shelf
chr19_12830838_12830862	GT	RTBDN	intronic	Ovary	122	-0.010677	0.116261	0.000121443	229.199	0.0139758	cg16583923	12874941	44.091	0.905939	0.0355441	0.843327	0.888493	0.93049	0.969005	MAST1	NM_014975	3'UTR	S_Shore
chr18_54285521_54285555	GT	POLI	intronic	Ovary	122	0.00537	0.11626	0.000121445	229.203	0.0139758	cg08586979	54285211	0.327	0.932102	0.0451923	0.870364	0.917413	0.957374	0.969301	POLI	NM_007195	Body	.
chr17_76671393_76671419	GT	LOC105274304	upstream	Lung	177	-0.019642	0.0811561	0.000121461	229.719	0.00961367	cg22195176	76707068	35.662	0.883527	0.0694741	0.745903	0.837284	0.941711	0.971522	MXRA7;MXRA7;MXRA7;MXRA7	NM_001008528;NR_130926;NM_198530;NM_001008529	Body;Body;Body;Body	N_Shelf
chr8_143952181_143952209	AC	PLEC	intronic	Colon, transverse	176	0.003064	0.0816038	0.000121466	229.661	0.0100328	cg17560015	143939081	13.114	0.421952	0.0951217	0.248735	0.363022	0.478065	0.573165	PLEC1;PLEC1;PLEC1;PLEC1;PLEC1;PLEC1;PLEC1;PLEC1	NM_201378;NM_201384;NM_201382;NM_201381;NM_000445;NM_201380;NM_201383;NM_201379	Body;Body;Body;Body;Body;Body;Body;Body	N_Shelf
chr10_79334119_79334139	TTCC	ZMIZ1;PPIF	intergenic	Colon, transverse	176	-0.015414	0.081602	0.000121488	229.702	0.0100342	cg17073924	79346895	12.766	0.227433	0.0512869	0.152132	0.189431	0.264457	0.312677	PPIF	NM_005729	TSS1500	N_Shore
chr5_36153213_36153243	AT	SKP2	intronic	Colon, transverse	174	-0.005323	0.0825119	0.000121503	229.731	0.010035	cg26171815	36149416	3.812	0.928074	0.0428161	0.885317	0.914688	0.952263	0.964871	MIR580;LMBRD2	NR_030306;NM_001007527	TSS1500;5'UTR	N_Shore
chr10_125415380_125415402	CA	CTBP2;TEX36-AS1	intergenic	Lung	177	-0.017103	0.0811513	0.00012152	229.83	0.00961794	cg05189127	125370764	44.627	0.60095	0.0621507	0.490759	0.566635	0.635323	0.715421	.	.	.	.
chr19_18482763_18482807	TTG	ELL	intronic	Ovary	122	0.008664	0.116252	0.00012152	229.344	0.0139835	cg23397718	18520187	37.402	0.502279	0.0741116	0.392577	0.458264	0.555827	0.616226	ELL	NM_006532	Body	N_Shore
chr1_247967045_247967065	CA	OR2L13	intronic	Colon, transverse	176	0.01155	0.0815991	0.000121523	229.768	0.0100362	cg20433858	247937707	29.348	0.494343	0.17155	0.23445	0.378849	0.60881	0.789884	OR2L13	NM_175911	5'UTR	S_Shore
chr4_4411743_4411793	AAAAC	NSG1	intronic	Colon, transverse	176	-0.00348	0.0815961	0.000121559	229.837	0.0100387	cg11293847	4403685	8.083	0.861376	0.0403481	0.797403	0.83626	0.88556	0.92485	NSG1;NSG1;NSG1;NSG1	NM_001040101;NM_001287763;NM_014392;NM_001287764	Body;Body;Body;Body	.
chr1_245267634_245267684	CA	KIF26B	intronic	Ovary	122	0.004708	0.116247	0.000121562	229.423	0.0139875	cg12093781	245260214	7.445	0.704245	0.057309	0.603893	0.671113	0.740982	0.785811	KIF26B	NM_018012	Body	.
chr10_111119516_111119558	CT	HEAT2	downstream	Colon, transverse	176	-0.005752	0.0815954	0.000121568	229.854	0.0100388	cg10176717	111129216	9.679	0.549716	0.070131	0.431164	0.504507	0.597221	0.657555	.	.	.	.
chr17_2236701_2236751	CA	SMG6	intronic	Colon, transverse	176	0.005322	0.0815952	0.000121571	229.858	0.0100388	cg25629126	2216196	20.53	0.381495	0.125848	0.211319	0.283827	0.469262	0.618633	SMG6;SMG6;SMG6	NM_001256828;NM_001256827;NM_017575	Body;Body;Body	.
chr11_123303586_123303622	GT	CLMP;GRAMD1B	intergenic	Colon, transverse	176	0.002927	0.0815913	0.000121618	229.948	0.0100423	cg19190519	123305032	1.428	0.899567	0.0450321	0.828402	0.873983	0.932197	0.960162	.	.	.	S_Shelf
chr17_74128427_74128481	GT	LINC00469;RPL38	intergenic	Lung	177	-0.004981	0.0811377	0.000121687	230.146	0.00962955	cg16602828	74085222	43.232	0.830972	0.070993	0.699397	0.792586	0.878869	0.933075	.	.	.	.
chr9_121553026_121553081	CCTCT	GGTA1;DAB2IP	intergenic	Colon, transverse	176	0.003618	0.0815843	0.000121704	230.11	0.0100489	cg13885535	121553335	0.2815	0.830496	0.042894	0.765742	0.800555	0.856604	0.902616	.	.	.	S_Shelf
chr5_158028502_158028534	TG	CLINT1;LINC02227	intergenic	Lung	177	0.006914	0.0811347	0.000121723	230.214	0.0096316	cg05962755	158013806	14.712	0.962561	0.0164255	0.931722	0.954412	0.974299	0.981024	.	.	.	.
chr3_42758062_42758096	AC	CCDC13	intronic	Colon, transverse	176	-0.005882	0.0815812	0.000121741	230.181	0.0100512	cg01472821	42781277	23.198	0.699237	0.0623077	0.605937	0.651759	0.744714	0.80335	.	.	.	.
chr13_50536234_50536274	TG	DLEU1;DLEU7	intergenic	Colon, transverse	176	-0.013555	0.0815811	0.000121743	230.183	0.0100512	cg12303649	50532232	4.022	0.21655	0.103752	0.0611598	0.133425	0.282799	0.403127	.	.	.	.
chr2_231272155_231272186	TG	ARMC9	intronic	Ovary	122	-0.001015	0.116225	0.000121753	229.784	0.0140086	cg27273946	231248531	23.6395	0.928504	0.0218659	0.901859	0.92209	0.941709	0.951902	ARMC9	NM_025139	Body	N_Shore
chr5_77640216_77640254	TG	OTP;TBCA	intergenic	Prostate	95	0.02422	0.147524	0.000121763	228.893	0.0283845	cg15382620	77625200	15.035	0.700727	0.11397	0.514817	0.644401	0.779253	0.852072	.	.	.	N_Shelf
chr20_1874923_1874943	AC	LOC100289473;SIRPA	intergenic	Lung	177	-0.011939	0.0811314	0.000121763	230.29	0.00963436	cg27400424	1874801	0.132	0.826681	0.0670945	0.704986	0.780607	0.88046	0.919291	.	.	.	.
chr14_55484330_55484386	GT	TBPL2;KTN1-AS1	intergenic	Lung	177	0.024132	0.0811292	0.00012179	230.342	0.00963613	cg06516096	55437978	46.38	0.857752	0.161176	0.408432	0.879343	0.933199	0.954495	TBPL2	NM_199047	Body	N_Shelf
chr2_159792422_159792467	TG	CD302;LY75-CD302	intronic	Colon, transverse	176	-0.00324	0.0815749	0.000121817	230.325	0.0100567	cg07474923	159774053	18.3915	0.842704	0.0537652	0.742957	0.817844	0.881386	0.917763	CD302;CD302;CD302;LY75-CD302;LY75-CD302	NM_001198764;NM_001198763;NM_014880;NM_001198760;NM_001198759	Body;Body;Body;Body;Body	.
chr2_15994646_15994696	TCTTTC	MYCN;GACAT3	intergenic	Ovary	122	0.012146	0.116217	0.000121824	229.918	0.0140151	cg10645363	16012840	18.169	0.581908	0.0997471	0.434471	0.508421	0.646457	0.748193	.	.	.	N_Shore
chr17_47734554_47734632	GT	TBX21	intronic	Ovary	122	-0.002175	0.116215	0.000121838	229.944	0.0140158	cg23100668	47732439	2.154	0.57386	0.050083	0.504149	0.545544	0.596685	0.652642	TBX21	NM_013351	TSS1500	N_Shore
chr18_77170423_77170453	GT	MBP;GALR1	intergenic	Lung	177	-0.002288	0.0811241	0.000121853	230.46	0.00964067	cg07984753	77162228	8.21	0.975945	0.0210573	0.931885	0.9714	0.987985	0.992076	.	.	.	.
chr16_661015_661037	GCCCC	WDR90	intronic	Colon, transverse	176	-0.004718	0.0815711	0.000121865	230.414	0.01006	cg05638439	661235	0.209	0.457983	0.11044	0.245588	0.393461	0.530777	0.629905	WDR90	NM_145294	Body	Island
chr5_177343564_177343594	AC	LMAN2	intronic	Ovary	122	-0.002786	0.11621	0.000121882	230.027	0.0140201	cg02121951	177374418	30.839	0.406158	0.0558553	0.307032	0.376695	0.441944	0.489907	.	.	.	.
chr13_87674007_87674041	AC	SLITRK5	intronic	Colon, transverse	176	0.0078	0.0815677	0.000121906	230.492	0.0100629	cg16821446	87673989	0.035	0.214673	0.0596877	0.107351	0.182702	0.250188	0.310621	SLITRK5	NM_015567	5'UTR	N_Shore
chr8_6892577_6892621	AC	DEFB1;DEFA6	intergenic	Prostate	95	-0.004524	0.147498	0.000121942	229.231	0.0284194	cg17470997	6903476	10.877	0.454669	0.11813	0.285495	0.371624	0.51354	0.69309	.	.	.	.
chr4_87522640_87522682	AC	SPARCL1	intronic	Colon, transverse	176	0.006185	0.0815637	0.000121954	230.583	0.0100665	cg05350879	87530071	7.41	0.597702	0.130516	0.371639	0.517658	0.685639	0.806434	SPARCL1;SPARCL1	NM_001128310;NM_004684	TSS1500;TSS1500	.
chr3_81740766_81740790	CA	GBE1	intronic	Lung	177	0.003097	0.0811107	0.000122018	230.772	0.00965171	cg07356753	81761594	20.816	0.0368963	0.0295793	0.020682	0.0256472	0.0345827	0.0623697	GBE1;GBE1	NM_000158;NM_000158	5'UTR;1stExon	Island
chr12_53678340_53678373	CAC	ATP5MC2;CALCOCO1	intergenic	Lung	177	0.002392	0.0811098	0.000122029	230.793	0.00965219	cg05120944	53696470	18.1135	0.0462276	0.0185795	0.0244427	0.0343925	0.0533101	0.0814753	.	.	.	S_Shore
chr18_45528577_45528607	AC	SLC14A2	intronic	Colon, transverse	176	0.024677	0.0815576	0.000122029	230.726	0.0100723	cg04759999	45526304	2.288	0.427375	0.107811	0.253092	0.353889	0.497676	0.606259	SLC14A2	NM_001242692	5'UTR	.
chr3_197510599_197510718	GT	BDH1	UTR3	Prostate	95	-0.000884	0.147485	0.000122035	229.405	0.0284353	cg24789981	197507246	3.4125	0.400209	0.0942159	0.263347	0.335843	0.460433	0.540765	.	.	.	.
chr2_70851498_70851519	AAT	CD207;LINC01143	intergenic	Colon, transverse	172	0.008502	0.0833991	0.000122036	230.738	0.0100724	cg08989942	70836152	15.3565	0.806673	0.0614497	0.714963	0.764678	0.840474	0.923909	CD207	NM_015717	TSS1500	.
chr19_51362162_51362204	AC	ETFB	intronic	Prostate	95	0.009074	0.147484	0.000122041	229.416	0.0284353	cg18563413	51340600	21.583	0.136213	0.101234	0.0384083	0.05844	0.207004	0.328122	VSIG10L	NM_001163922	Body	Island
chr2_176136150_176136188	AC	HOXD-AS2	ncRNA_intronic	Lung	177	0.009567	0.081107	0.000122063	230.858	0.00965448	cg26754761	176176210	40.041	0.919012	0.0519374	0.817505	0.89049	0.961061	0.976241	.	.	.	N_Shore
chr9_87845094_87845134	TG	CTSLP8	ncRNA_intronic	Lung	177	-0.002963	0.0811063	0.000122072	230.875	0.0096548	cg22168187	87853769	8.655	0.912485	0.043907	0.821847	0.884433	0.946912	0.962832	.	.	.	.
chr7_120995862_120995991	TTC	CPED1	intronic	Ovary	122	-0.001165	0.116189	0.000122072	230.387	0.0140411	cg21655128	121015704	19.7775	0.974326	0.0107352	0.954173	0.967681	0.982396	0.988208	CPED1;CPED1	NM_024913;NM_001105533	Body;Body	.
chr18_592563_592581	AT	CETN1;CLUL1	intergenic	Ovary	122	0.005873	0.116179	0.000122157	230.547	0.0140501	cg15230886	629794	37.222	0.967197	0.0134023	0.938526	0.961682	0.976391	0.983603	CLUL1;CLUL1;CLUL1	NM_001289036;NM_014410;NM_199167	Body;Body;Body	.
chr10_35149889_35149939	AC	CREM	intronic	Ovary	122	-0.001585	0.116176	0.000122186	230.601	0.0140525	cg03585969	35126601	23.313	0.0127105	0.0219638	0.00684549	0.00856202	0.0112454	0.0142121	CREM;CREM;CREM;CREM;CREM;CREM	NM_001881;NM_182850;NM_182853;NM_183060;NM_183013;NM_181571	TSS1500;TSS1500;TSS1500;TSS1500;TSS1500;TSS1500	N_Shore
chr10_108894602_108894636	CT	LINC01435;XPNPEP1	intergenic	Ovary	122	-0.005161	0.116172	0.000122216	230.659	0.0140551	cg04003632	108942176	47.557	0.928694	0.0465551	0.862028	0.918142	0.952858	0.972307	.	.	.	.
chr16_78887468_78887518	AC	WWOX	intronic	Lung	177	0.021968	0.0810941	0.000122222	231.158	0.00966583	cg03660162	78879188	8.305	0.854959	0.126936	0.622232	0.784307	0.972562	0.985976	WWOX;WWOX	NM_016373;NM_001291997	Body;Body	.
chr2_61793853_61793885	GT	XPO1;FAM161A	intergenic	Colon, transverse	176	-0.013715	0.0815418	0.000122223	231.091	0.0100873	cg24686644	61793786	0.083	0.403779	0.0790329	0.286084	0.349521	0.454895	0.547462	.	.	.	.
chr1_43122859_43122893	AC	SLC2A1-AS1;FAM183A	intergenic	Colon, transverse	176	0.003005	0.0815394	0.000122252	231.146	0.0100893	cg12059147	43147956	25.08	0.113877	0.0485524	0.0508597	0.0790953	0.145605	0.201687	FAM183A	NM_001101376	1stExon	Island
chr5_129459190_129459230	GT	ADAMTS19-AS1	downstream	Colon, transverse	176	-0.007977	0.0815389	0.000122258	231.158	0.0100894	cg19067710	129459365	0.155	0.787313	0.0532111	0.717967	0.754066	0.824716	0.872845	ADAMTS19	NM_133638	TSS1500	N_Shore
chr2_218257935_218257971	TTGG	ARPC2;GPBAR1	intergenic	Ovary	122	-0.005488	0.116167	0.000122259	230.738	0.0140591	cg18581950	218259548	1.595	0.112269	0.061927	0.0455741	0.0741426	0.139885	0.210565	GPBAR1;GPBAR1;GPBAR1	NM_001077191;NM_001077194;NM_170699	TSS1500;TSS1500;TSS1500	.
chr4_86842786_86842877	TTTC	SLC10A6	intronic	Colon, transverse	176	0.000297	0.081536	0.000122294	231.226	0.0100919	cg13671968	86892662	49.8305	0.0203199	0.0104597	0.00940607	0.0130575	0.024177	0.0415398	C4orf36	NM_144645	TSS1500	S_Shore
chr17_80159761_80159815	GGAGAG	EIF4A3;CARD14	intergenic	Lung	177	-0.009717	0.0810868	0.000122311	231.327	0.00967249	cg02604597	80160666	0.878	0.197202	0.0356852	0.134517	0.172852	0.218024	0.262985	.	.	.	.
chr6_33205971_33205997	AG	HSD17B8	intronic	Prostate	95	-0.010925	0.147443	0.000122326	229.953	0.0284912	cg21893764	33177746	28.238	0.840758	0.0593264	0.72918	0.810937	0.873464	0.933804	COL11A2;COL11A2;COL11A2	NM_080679;NM_080681;NM_080680	Body;Body;Body	.
chr7_124034315_124034364	TCCT	TMEM229A;LOC101928211	intergenic	Ovary	122	0.014153	0.116157	0.000122346	230.903	0.0140683	cg09777637	124034456	0.1165	0.837041	0.062501	0.738693	0.807932	0.874758	0.92489	TMEM229A	NM_001136002	TSS1500	S_Shore
chr15_74368111_74368151	TATTT	CYP11A1	upstream	Lung	177	0.00745	0.0810812	0.000122381	231.459	0.0096772	cg05454635	74365570	2.561	0.769778	0.0412922	0.694693	0.747086	0.797718	0.830473	CYP11A1;CYP11A1	NM_000781;NM_001099773	Body;5'UTR	N_Shore
chr13_113154988_113155022	TC	F10;PROZ	intergenic	Colon, transverse	176	-0.012788	0.081527	0.000122404	231.433	0.0101005	cg21508673	113164320	9.315	0.911159	0.039649	0.84409	0.884521	0.942248	0.960362	PROZ;PROZ	NM_003891;NM_001256134	Body;Body	.
chr12_7126510_7126559	GT	RBP5	intronic	Colon, transverse	176	-0.004307	0.0815266	0.000122409	231.444	0.0101005	cg16703410	7109717	16.8175	0.86797	0.0541463	0.773967	0.830437	0.908311	0.949019	C1RL-AS1;C1RL;C1RL;C1RL;C1RL	NR_026947;NM_001297640;NM_001297642;NM_016546;NM_001297643	Body;TSS1500;TSS1500;TSS1500;TSS1500	.
chr19_9851429_9851467	GT	PIN1;OLFM2	intergenic	Ovary	122	-0.001772	0.116147	0.00012244	231.081	0.0140774	cg00736548	9851338	0.11	0.970579	0.0131929	0.950969	0.961601	0.979116	0.988649	.	.	.	N_Shelf
chr10_129560954_129560998	GT	MGMT	intronic	Colon, transverse	176	-0.006464	0.0815227	0.000122457	231.534	0.0101037	cg07828472	129525722	35.254	0.590191	0.200302	0.230706	0.497059	0.736524	0.904859	MGMT	NM_002412	Body	.
chr15_57475492_57475536	GT	CGNL1	intronic	Colon, transverse	176	-0.007653	0.0815223	0.000122461	231.542	0.0101037	cg19200920	57505298	29.784	0.726419	0.116006	0.520585	0.632835	0.820183	0.885753	CGNL1;CGNL1	NM_001252335;NM_032866	Body;Body	.
chr14_52081699_52081783	TG	NID2;PTGDR	intergenic	Colon, transverse	176	0.005481	0.0815222	0.000122463	231.545	0.0101037	cg22881914	52069429	12.312	0.18383	0.15666	0.023848	0.0694867	0.244454	0.463604	NID2	NM_007361	TSS1500	Island
chr1_10236273_10236305	AAC	KIF1B	intronic	Colon, transverse	176	0.008876	0.0815211	0.000122477	231.571	0.0101043	cg25830243	10211552	24.737	0.102053	0.0573764	0.0200244	0.0610394	0.132935	0.206125	KIF1B;KIF1B	NM_015074;NM_183416	5'UTR;5'UTR	S_Shore
chr21_39313589_39313614	CGC	BRWD1	UTR5	Ovary	120	-0.006485	0.117994	0.000122511	231.215	0.0140839	cg02892236	39336595	22.9935	0.9278	0.0266855	0.880019	0.910249	0.947163	0.963601	.	.	.	.
chr3_186167760_186167800	TCAC	DGKG	intronic	Colon, transverse	176	-0.008886	0.0815182	0.000122512	231.638	0.0101064	cg06977326	186152510	15.27	0.691681	0.0804436	0.566591	0.640392	0.737832	0.84203	DGKG;DGKG;DGKG	NM_001080745;NM_001080744;NM_001346	Body;Body;Body	.
chr6_27747832_27747860	TC	LINC01012;LOC100131289	intergenic	Colon, transverse	176	-0.004246	0.081516	0.000122539	231.688	0.0101077	cg26587870	27762784	14.938	0.647409	0.14	0.362483	0.574301	0.735416	0.861244	.	.	.	.
chr13_100524374_100524412	GT	PCCA	intronic	Colon, transverse	176	-0.008071	0.081515	0.000122551	231.712	0.0101083	cg27540900	100550774	26.381	0.747047	0.154307	0.460174	0.662202	0.868345	0.94366	GGACT	NM_001195087	5'UTR	.
chr5_2695049_2695073	TC	LOC100506858;LSINCT5	intergenic	Ovary	122	-0.012214	0.11613	0.000122583	231.351	0.0140913	cg17727795	2703206	8.145	0.672918	0.146641	0.457302	0.561317	0.785745	0.916989	.	.	.	.
chr1_13488032_13488062	TG	LRRC38	intronic	Prostate	95	-0.007118	0.147407	0.000122585	230.439	0.028548	cg10722410	13505435	17.388	0.41276	0.0661183	0.309273	0.372226	0.448799	0.536329	.	.	.	.
chr7_36248994_36249034	AC	EEPD1	intronic	Colon, transverse	176	-0.004207	0.0815109	0.000122602	231.808	0.010112	cg12770539	36264453	15.439	0.378036	0.104039	0.216252	0.299064	0.447531	0.560542	EEPD1	NM_030636	Body	.
chr17_82117743_82117763	AACA	CCDC57	intronic	Ovary	122	0.006211	0.116128	0.000122606	231.394	0.0140922	cg23985595	82154661	36.908	0.908337	0.0284156	0.855741	0.888381	0.931712	0.949617	CCDC57	NM_198082	Body	.
chr8_143268838_143268859	TGC	GLI4	intronic	Colon, transverse	176	0.002325	0.0815093	0.000122621	231.845	0.0101132	cg01410036	143274402	5.5535	0.724713	0.0433388	0.649533	0.695665	0.754022	0.792705	GLI4	NM_138465	Body	N_Shore
chr5_148653608_148653630	AC	HTR4	intronic	Ovary	122	0.017526	0.116122	0.000122658	231.493	0.0140972	cg11902822	148654652	1.033	0.107769	0.0399313	0.050887	0.0820397	0.128813	0.163173	HTR4;HTR4	NM_000870;NR_104445	TSS200;TSS200	S_Shore
chr22_23226305_23226355	GT	BCR	intronic	Ovary	122	-0.00785	0.116121	0.000122665	231.505	0.0140972	cg21889604	23265419	39.089	0.726454	0.0619556	0.621916	0.689243	0.767623	0.806388	BCR;BCR	NM_021574;NM_004327	Body;Body	S_Shelf
chr19_34575946_34575988	TG	SCGB1B2P	downstream	Colon, transverse	176	0.00274	0.0815043	0.000122682	231.96	0.0101169	cg11701020	34589082	13.115	0.623808	0.037939	0.560354	0.598559	0.651665	0.680316	.	.	.	.
chr1_152971578_152971612	CA	SPRR4	intronic	Prostate	95	0.001802	0.147392	0.000122686	230.629	0.0285608	cg06111498	152998081	26.486	0.0291009	0.0173453	0.0182088	0.0220627	0.0323932	0.0431469	.	.	.	.
chr12_123809651_123809679	AAC	DNAH10	intronic	Lung	177	-0.003403	0.0810554	0.000122699	232.061	0.00970032	cg10376312	123811926	2.261	0.950744	0.03042	0.901387	0.948662	0.966979	0.976569	DNAH10	NM_207437	Body	.
chr21_46116926_46116956	AC	COL6A2	intronic	Ovary	122	0.022258	0.116117	0.0001227	231.571	0.0141004	cg05626165	46110263	6.678	0.840194	0.0896577	0.681297	0.761961	0.910387	0.949534	COL6A2;COL6A2;COL6A2	NM_058175;NM_001849;NM_058174	5'UTR;5'UTR;5'UTR	N_Shore
chr19_49393682_49393720	GT	KASH5	intronic	Ovary	122	0.003703	0.11611	0.00012276	231.685	0.0141065	cg06976285	49396036	2.335	0.423823	0.0491955	0.345517	0.390515	0.450356	0.511402	CCDC155	NM_144688	Body	.
chr1_247036871_247036903	AC	ZNF670-ZNF695	ncRNA_intronic	Colon, transverse	176	0.010638	0.0814973	0.000122769	232.124	0.0101236	cg04305539	247008426	28.461	0.692508	0.101405	0.505529	0.622813	0.770299	0.831105	ZNF695	NM_020394	TSS1500	S_Shore
chr1_2980993_2981083	AACAGGAGGTCTGGT	TTC34;ACTRT2	intergenic	Colon, transverse	176	0.005668	0.0814968	0.000122775	232.135	0.0101236	cg06532546	2970089	10.949	0.919689	0.0430939	0.832079	0.896145	0.954173	0.977518	.	.	.	Island
chr18_49499922_49499946	AATT	RPL17;LIPG	intergenic	Prostate	95	-0.01096	0.147374	0.00012282	230.88	0.0285848	cg16886882	49487890	12.044	0.539568	0.0781839	0.405009	0.485152	0.593332	0.654588	C18orf32	NM_001035005	TSS1500	S_Shore
chr10_120012039_120012064	AAAAC	MIR4682;RPL21	intergenic	Ovary	122	-0.023384	0.116103	0.000122822	231.802	0.0141127	cg07839926	120011876	0.1755	0.459672	0.102978	0.321687	0.381292	0.515684	0.629947	.	.	.	Island
chr18_77170423_77170453	GT	MBP;GALR1	intergenic	Lung	177	-0.007274	0.0810436	0.000122845	232.338	0.00971069	cg05170020	77162197	8.241	0.949024	0.0671646	0.819147	0.938366	0.988141	0.992487	.	.	.	.
chr14_93960950_93960986	ATAA	ASB2	intronic	Colon, transverse	176	-0.01518	0.0814902	0.000122857	232.289	0.010129	cg23217742	93957562	3.406	0.83733	0.0844249	0.700245	0.788818	0.89593	0.954643	ASB2;ASB2	NM_016150;NM_001202429	TSS200;Body	.
chr14_102974281_102974319	AC	CDC42BPB	intronic	Lung	177	0.006855	0.0810416	0.00012287	232.384	0.00971183	cg10087771	102933092	41.208	0.927685	0.0343402	0.871768	0.9014	0.954925	0.979881	CDC42BPB	NM_006035	3'UTR	S_Shelf
chr16_30458136_30458164	AC	SEPHS2;ITGAL	intergenic	Lung	177	-0.002463	0.0810416	0.00012287	232.385	0.00971183	cg03503297	30430490	27.66	0.0547168	0.0153658	0.0324733	0.042802	0.0636262	0.083784	DCTPP1	NM_024096	TSS1500	S_Shore
chr2_15590919_15590949	TG	DDX1	upstream	Ovary	122	0.008375	0.116098	0.000122872	231.897	0.0141168	cg02256644	15591154	0.22	0.877777	0.0477772	0.795698	0.846945	0.913378	0.954558	DDX1	NM_004939	TSS1500	N_Shore
chr1_42172457_42172485	CA	GUCA2A;FOXJ3	intergenic	Colon, transverse	176	0.022048	0.0814887	0.000122875	232.324	0.0101297	cg06092502	42146016	26.455	0.60912	0.164636	0.321949	0.499511	0.735685	0.836208	.	.	.	Island
chr11_44001775_44001829	TG	C11orf96;ACCSL	intergenic	Prostate	95	0.010143	0.147366	0.000122875	230.984	0.0285915	cg07219506	43992924	8.878	0.162786	0.101067	0.0396692	0.0769801	0.229026	0.367274	.	.	.	.
chr15_89389118_89389158	GT	MIR9-3HG	ncRNA_intronic	Colon, transverse	176	0.002893	0.0814875	0.000122889	232.351	0.0101304	cg21340230	89411874	22.736	0.453708	0.0439112	0.379497	0.425523	0.483548	0.517919	.	.	.	Island
chr17_48561183_48561227	AC	HOXB3	intronic	Lung	177	0.002688	0.0810387	0.000122905	232.45	0.00971417	cg01990102	48569082	7.877	0.0963375	0.0390832	0.0490533	0.0652613	0.116718	0.161922	HOXB3	NM_002146	5'UTR	.
chr5_4977851_4977886	GT	LINC02114;LINC01020	intergenic	Ovary	122	0.008074	0.116093	0.000122911	231.97	0.0141204	cg18101138	4942356	35.5125	0.0779966	0.0472319	0.0391552	0.0517171	0.0799925	0.190192	.	.	.	.
chr8_17463754_17463884	TTC	MTMR7;SLC7A2	intergenic	Colon, transverse	176	-0.00139	0.0814854	0.000122915	232.399	0.0101316	cg02207200	17496471	32.652	0.115435	0.0656964	0.0367818	0.0623999	0.151019	0.253955	SLC7A2	NM_001008539	TSS1500	N_Shore
chr11_33871201_33871241	TG	LMO2	intronic	Lung	177	-0.003629	0.0810367	0.000122931	232.499	0.00971581	cg11476288	33863574	7.647	0.70362	0.0582919	0.612812	0.663838	0.738907	0.804053	LMO2;LMO2;LMO2	NM_001142316;NM_001142315;NM_005574	Body;Body;Body	.
chr15_100339564_100339691	CCACATTCCCCGCCCCAGGT	ADAMTS17	intronic	Prostate	95	-0.012269	0.147357	0.000122936	231.099	0.028596	cg03351248	100339859	0.2315	0.903811	0.0336455	0.851625	0.883581	0.928351	0.953957	ADAMTS17	NM_139057	Body	N_Shore
chr5_10309266_10309297	GTT	CMBL;MARCHF6	intergenic	Lung	177	-0.020754	0.081036	0.000122938	232.514	0.00971594	cg22566694	10309011	0.2705	0.779825	0.059705	0.673934	0.745255	0.820701	0.87497	CMBL	NM_138809	TSS1500	S_Shore
chr17_49624308_49624364	CG	SPOP	intronic	Prostate	95	-0.00565	0.147356	0.000122944	231.113	0.028596	cg01718585	49588996	35.34	0.47483	0.0639953	0.391842	0.431322	0.517977	0.568894	.	.	.	.
chr6_32975285_32975309	GT	BRD2	intronic	Lung	177	-0.009951	0.0810341	0.000122963	232.56	0.0097167	cg16284213	32984791	9.494	0.0802811	0.0333375	0.0414127	0.0564305	0.099121	0.151311	.	.	.	.
chr20_44281669_44281703	AC	GDAP1L1	downstream	Ovary	122	-0.004456	0.116086	0.00012297	232.081	0.0141263	cg12186339	44246906	34.78	0.842	0.059857	0.747718	0.79742	0.883014	0.942215	GDAP1L1;GDAP1L1;GDAP1L1;GDAP1L1;GDAP1L1;GDAP1L1	NM_001256739;NM_001256737;NM_001256740;NM_024034;NR_046353;NM_001256738	TSS1500;TSS1500;TSS1500;TSS1500;TSS1500;TSS200	N_Shore
chr6_151069251_151069281	TC	MTHFD1L	intronic	Prostate	95	-0.010096	0.147349	0.000122993	231.206	0.028604	cg10395519	151091168	21.902	0.951798	0.0402441	0.879145	0.93365	0.979055	0.984723	MTHFD1L	NM_015440	Body	Island
chr2_69794493_69794576	TATGT	LOC107985770	ncRNA_intronic	Colon, transverse	176	-0.003113	0.0814783	0.000123003	232.567	0.0101385	cg11072779	69817845	23.3105	0.923754	0.0391722	0.86384	0.907852	0.947777	0.970368	ANXA4	NM_001153	Body	.
chr6_30440598_30440629	GTTT	RPP21;HLA-E	intergenic	Lung	177	-0.004226	0.0810289	0.000123028	232.682	0.00972101	cg16480959	30480707	40.0935	0.160595	0.035713	0.0981658	0.139301	0.18487	0.212654	.	.	.	.
chr20_45742354_45742398	TG	SPINT4;WFDC3	intergenic	Ovary	122	0.005317	0.116079	0.000123038	232.21	0.0141333	cg27525686	45778673	36.297	0.781066	0.0763568	0.664519	0.728294	0.831789	0.89576	WFDC3	NM_080614	Body	.
chr15_64888875_64888901	CA	PLEKHO2;ANKDD1A	intergenic	Lung	177	-0.003313	0.0810276	0.000123043	232.712	0.00972185	cg19007410	64938280	49.392	0.628894	0.050289	0.554763	0.601524	0.66356	0.711878	ANKDD1A	NM_182703	Body	.
chr7_47805086_47805120	AC	C7orf69	ncRNA_intronic	Lung	177	0.006539	0.0810272	0.000123048	232.722	0.00972185	cg14423881	47819010	13.907	0.633211	0.058763	0.553882	0.595355	0.665263	0.747317	C7orf69;PKD1L1	NM_025031;NM_138295	Body;Body	.
chr16_4483160_4483224	GT	HMOX2	intronic	Colon, transverse	176	-0.000937	0.0814745	0.000123049	232.654	0.0101418	cg01673284	4477210	5.982	0.0252476	0.0111839	0.0131793	0.0180615	0.0306782	0.045057	HMOX2;HMOX2;HMOX2	NM_002134;NM_001127206;NM_001127204	5'UTR;5'UTR;5'UTR	S_Shore
chr15_63134812_63134838	TG	LACTB	intronic	Lung	177	0.013219	0.0810256	0.000123068	232.759	0.00972276	cg07158135	63178297	43.472	0.487296	0.0871019	0.344177	0.429313	0.544545	0.633821	.	.	.	.
chr15_84669343_84669379	CA	SEC11A	downstream	Lung	177	0.013911	0.0810218	0.000123115	232.847	0.00972588	cg12863693	84657920	11.441	0.344467	0.0808007	0.238726	0.28527	0.398533	0.489736	NMB;NMB	NM_205858;NM_021077	Body;Body	N_Shore
chr2_236160238_236160270	GT	AGAP1;GBX2	intergenic	Lung	177	-0.002213	0.0810204	0.000123132	232.88	0.00972684	cg21019043	236171892	11.638	0.0643285	0.0241085	0.035932	0.0482569	0.0749793	0.115206	.	.	.	N_Shore
chr12_114450174_114450210	ATG	TBX5-AS1;TBX3	intergenic	Prostate	95	-0.021529	0.147329	0.000123138	231.478	0.028627	cg03104083	114450042	0.15	0.351238	0.134929	0.18426	0.254105	0.397457	0.631323	.	.	.	S_Shore
chr1_245337518_245337556	TG	KIF26B	intronic	Prostate	95	0.009621	0.147326	0.000123154	231.509	0.0286273	cg09979763	245336602	0.935	0.689473	0.124271	0.499092	0.588672	0.76258	0.895003	KIF26B	NM_018012	Body	S_Shore
chr1_108075600_108075620	TG	VAV3-AS1;SLC25A24	intergenic	Ovary	122	0.042418	0.11606	0.000123205	232.525	0.0141513	cg08155972	108121502	45.892	0.321763	0.098663	0.191249	0.260268	0.376625	0.458572	.	.	.	.
chr10_112310638_112310690	AC	GUCY2GP	ncRNA_intronic	Ovary	122	-0.003392	0.116059	0.00012321	232.534	0.0141513	cg04505824	112332628	21.964	0.127097	0.0761353	0.0550396	0.0807128	0.150089	0.221049	GUCY2GP	NR_028134	Body	.
chr10_49709945_49710022	TG	C10orf53	UTR3	Lung	177	-0.001906	0.0810135	0.000123218	233.043	0.00973324	cg01551540	49739541	29.5575	0.535548	0.0591091	0.45485	0.490428	0.573537	0.640032	OGDHL;OGDHL;OGDHL	NM_001143997;NM_001143996;NM_018245	Body;Body;Body	.
chr4_151262676_151262710	TC	SH3D19	intronic	Colon, transverse	176	-0.002777	0.0814607	0.00012322	232.977	0.010155	cg01512721	151277031	14.338	0.454132	0.0650201	0.337013	0.414592	0.499607	0.552656	PRSS48	NM_183375	TSS200	.
chr7_55553756_55553806	AC	VOPP1	intronic	Ovary	122	-0.006991	0.116058	0.000123222	232.557	0.0141518	cg24971987	55530644	23.137	0.894362	0.0340066	0.817613	0.876123	0.916798	0.942052	VOPP1;VOPP1;VOPP1;VOPP1	NM_001284284;NM_001284283;NM_001284282;NM_030796	Body;Body;Body;Body	.
chr19_4343614_4343657	GCGGGGC	MPND	intronic	Prostate	88	-0.011224	0.158362	0.000123261	231.71	0.0286451	cg05517572	4338772	4.8635	0.332602	0.0964468	0.182867	0.265039	0.389325	0.510025	STAP2;STAP2;STAP2;STAP2	NM_001013841;NM_017720;NM_001013841;NM_017720	1stExon;5'UTR;5'UTR;1stExon	.
chr12_94909523_94909565	TC	KRT19P2;NDUFA12	intergenic	Colon, transverse	176	0.001191	0.0814573	0.000123262	233.056	0.0101575	cg22689426	94872280	37.264	0.619819	0.137947	0.377885	0.523132	0.726726	0.810169	.	.	.	N_Shore
chr20_36853702_36853742	GT	SOGA1	intronic	Colon, transverse	176	-0.008433	0.081457	0.000123266	233.064	0.0101575	cg07589211	36847227	6.495	0.437091	0.11753	0.200627	0.367806	0.522473	0.603686	SOGA1;SOGA1	NM_080627;NM_199181	Body;5'UTR	.
chr17_1779479_1779514	AAAAC	SMYD4	UTR3	Prostate	95	-0.011987	0.147305	0.000123306	231.795	0.0286484	cg07438421	1771941	7.5555	0.607678	0.0862193	0.454001	0.556349	0.660607	0.748656	SERPINF1	NM_002615	Body	.
chr14_23094104_23094138	CA	ACIN1	intronic	Ovary	122	0.002856	0.116048	0.00012331	232.722	0.0141601	cg15384319	23093858	0.263	0.743376	0.0409443	0.68182	0.716647	0.767522	0.815952	ACIN1;ACIN1;ACIN1	NM_001164815;NM_001164814;NM_014977	Body;Body;Body	N_Shore
chr17_40900246_40900293	TG	KRT20;KRT23	intergenic	Prostate	95	0.031736	0.147304	0.000123311	231.803	0.0286484	cg07502500	40938702	38.4325	0.475127	0.149301	0.276912	0.35424	0.577193	0.724949	KRT23;KRT23	NM_001282433;NM_015515	TSS1500;TSS1500	.
chr19_941779_941808	TG	ARID3A	intronic	Colon, transverse	176	-0.009202	0.0814511	0.000123339	233.201	0.0101615	cg08894487	941243	0.5505	0.481824	0.0728618	0.341461	0.445059	0.528759	0.591108	ARID3A	NM_005224	Body	Island
chr15_60538999_60539025	CA	RORA-AS1	ncRNA_intronic	Prostate	95	-0.002279	0.1473	0.000123339	231.856	0.0286484	cg24166889	60543019	4.007	0.936259	0.0187912	0.904318	0.924109	0.950188	0.961449	RORA-AS1;RORA-AS1;RORA;RORA;RORA;RORA	NR_120342;NR_120341;NM_134262;NM_134260;NM_002943;NM_134261	Body;Body;Body;Body;Body;Body	.
chr5_149732045_149732077	GT	PPARGC1B	intronic	Prostate	95	0.011566	0.1473	0.000123342	231.861	0.0286484	cg24494723	149781348	49.287	0.733576	0.0932631	0.590595	0.680404	0.798866	0.86357	PPARGC1B;PPARGC1B;PPARGC1B	NM_133263;NM_001172698;NM_001172699	Body;Body;Body	.
chr5_10309266_10309297	GTT	CMBL;MARCHF6	intergenic	Colon, transverse	176	-0.024034	0.0814508	0.000123342	233.207	0.0101615	cg23284609	10306835	2.4465	0.755181	0.0942216	0.590476	0.692367	0.825282	0.900355	CMBL	NM_138809	5'UTR	N_Shore
chr1_48816045_48816092	TG	AGBL4	intronic	Ovary	122	0.009489	0.116044	0.000123342	232.783	0.014163	cg24553170	48777800	38.2685	0.150126	0.068076	0.0775545	0.117088	0.167186	0.230945	AGBL4;BEND5	NM_032785;NM_024603	Body;TSS1500	S_Shore
chr15_63994410_63994466	AAGG	DAPK2	intronic	Lung	177	-0.007465	0.0810031	0.000123347	233.286	0.00974256	cg24657691	63994220	0.218	0.495005	0.0821533	0.366723	0.440549	0.54196	0.649637	DAPK2	NM_014326	Body	.
chr2_112843800_112843821	GT	IL1B;IL37	intergenic	Ovary	122	0.010423	0.116043	0.000123353	232.804	0.0141634	cg09841889	112794456	49.3545	0.553242	0.119308	0.349792	0.471024	0.6396	0.726333	.	.	.	.
chr17_66834750_66834780	CAT	CACNG5	upstream	Prostate	95	-0.010593	0.147296	0.00012337	231.914	0.0286484	cg20265107	66834982	0.217	0.135591	0.043097	0.0817192	0.102133	0.161242	0.210629	.	.	.	N_Shore
chr17_5282090_5282205	CTCCCTCCGCG	RABEP1	upstream	Ovary	122	-0.010944	0.11604	0.000123383	232.86	0.014166	cg27093376	5281778	0.3695	0.729748	0.068868	0.618201	0.67841	0.780948	0.832974	RABEP1;RABEP1	NM_004703;NM_001083585	TSS1500;TSS1500	N_Shore
chr18_58963603_58963645	TG	ZNF532	intronic	Lung	177	-0.009761	0.0809993	0.000123395	233.377	0.00974595	cg08000432	58975678	12.054	0.163902	0.07706	0.0638826	0.109059	0.202568	0.300599	ZNF532	NM_018181	Body	.
chr2_241881594_241881640	GT	LINC01237	ncRNA_intronic	Ovary	122	0.004566	0.116038	0.000123402	232.896	0.0141673	cg02432487	241901202	19.585	0.934311	0.0367158	0.880743	0.919763	0.960279	0.973143	.	.	.	N_Shore
chr13_37127472_37127512	AC	CSNK1A1L;LINC01048	intergenic	Prostate	95	0.011979	0.147287	0.000123431	232.03	0.0286539	cg19272349	37107118	20.374	0.900975	0.0563619	0.794345	0.862859	0.948698	0.970566	CSNK1A1L	NM_145203	TSS1500	.
chr16_4483160_4483224	GT	HMOX2	intronic	Prostate	95	-0.004404	0.147286	0.000123437	232.04	0.0286539	cg00510552	4461986	21.206	0.683043	0.110624	0.517077	0.60858	0.763837	0.886312	NMRAL1	NM_020677	Body	.
chr6_28350084_28350110	TG	ZKSCAN3;ZSCAN31	intronic	Colon, transverse	176	-0.003156	0.0814421	0.00012345	233.411	0.01017	cg22464276	28341883	8.214	0.96335	0.0325506	0.926465	0.954786	0.98038	0.987672	.	.	.	.
chr6_130944162_130944207	AC	EPB41L2	intronic	Lung	177	0.008925	0.0809926	0.000123478	233.534	0.00975172	cg18368646	130907591	36.5935	0.464233	0.087343	0.326853	0.399468	0.511998	0.607251	EPB41L2;EPB41L2;EPB41L2;EPB41L2;EPB41L2	NM_001431;NM_001135554;NM_001135555;NM_001199388;NM_001252660	Body;Body;Body;Body;Body	.
chr1_89623151_89623181	AC	LRRC8B;LRRC8C-DT	intergenic	Ovary	122	-0.003069	0.116028	0.000123486	233.055	0.0141761	cg21401794	89633501	10.335	0.0176061	0.0136925	0.010211	0.0124096	0.0168239	0.0306465	LRRC8C	NM_032270	5'UTR	Island
chr2_209208985_209209041	GT	LOC101927960;MAP2	intergenic	Colon, transverse	176	0.012382	0.0814386	0.000123492	233.492	0.0101726	cg20296298	209209296	0.283	0.802481	0.128606	0.572694	0.685223	0.914814	0.942131	.	.	.	Island
chr19_33226188_33226232	TG	SLC7A10	upstream	Colon, transverse	176	-0.009379	0.0814378	0.000123503	233.511	0.0101726	cg24942458	33232807	6.597	0.442885	0.0792916	0.318159	0.381104	0.499957	0.57801	.	.	.	N_Shelf
chr19_35292644_35292671	GT	MAG	intronic	Ovary	122	-0.026764	0.116026	0.000123505	233.091	0.0141774	cg15770046	35273807	18.8505	0.493908	0.0557702	0.38943	0.456088	0.530553	0.57109	USF2;USF2	NM_003367;NM_207291	Body;Body	S_Shelf
chr17_80466061_80466085	GT	NPTX1	downstream	Lung	177	0.009079	0.0809902	0.000123507	233.589	0.0097534	cg22878535	80457827	8.246	0.641391	0.0747874	0.508285	0.58559	0.693085	0.747042	.	.	.	S_Shelf
chr13_95563095_95563135	CT	CLDN10	intronic	Lung	177	0.004145	0.08099	0.00012351	233.594	0.0097534	cg10495012	95523887	39.228	0.918122	0.0428962	0.830819	0.896466	0.949242	0.965724	CLDN10-AS1;CLDN10;CLDN10	NR_046533;NM_001160100;NM_182848	Body;Body;Body	.
chr9_121838761_121838825	AAGC	TTLL11	intronic	Colon, transverse	176	-0.004636	0.0814358	0.000123527	233.558	0.0101742	cg13048182	121839281	0.488	0.758956	0.0435436	0.691474	0.730654	0.790264	0.822707	TTLL11	NM_001139442	Body	.
chr7_55887600_55887639	GCG	ZNF713	UTR5	Ovary	112	0.001704	0.125921	0.000123537	233.151	0.0141798	cg23345746	55886442	1.1775	0.970729	0.0129541	0.945765	0.963219	0.98038	0.988564	ZNF713	NM_182633	TSS1500	N_Shore
chr8_21611342_21611382	GT	LOC101929172;GFRA2	intergenic	Ovary	122	-0.00651	0.116022	0.000123541	233.158	0.0141798	cg01106118	21632461	21.099	0.886474	0.0420817	0.821622	0.863946	0.910973	0.9555	.	.	.	.
chr15_41560388_41560429	GT	TYRO3	intronic	Lung	177	-0.007138	0.0809857	0.000123563	233.695	0.0097562	cg24374636	41560388	0.0205	0.414774	0.0925344	0.263959	0.348776	0.481858	0.559177	TYRO3	NM_006293	Body	S_Shore
chr3_160425022_160425052	TG	TRIM59-IFT80	ncRNA_intronic	Lung	177	0.006272	0.0809854	0.000123567	233.703	0.0097562	cg13783238	160404033	21.004	0.665044	0.105072	0.483149	0.595756	0.749416	0.811754	SMC4;MIR15B;SMC4;MIR16-2	NM_005496;NR_029663;NM_001002800;NR_029525	Body;TSS1500;Body;TSS1500	S_Shelf
chr11_96076432_96076474	CA	MAML2	intronic	Lung	177	0.003318	0.0809843	0.00012358	233.727	0.00975653	cg05250832	96122815	46.362	0.886361	0.0483582	0.811341	0.860489	0.920023	0.956071	MAML2	NM_032427	Body	.
chr4_109250369_109250395	AC	COL25A1	intronic	Prostate	95	-0.006104	0.147262	0.000123609	232.363	0.0286904	cg16608415	109211733	38.649	0.665142	0.096223	0.514295	0.607353	0.731062	0.806729	COL25A1;COL25A1;COL25A1;COL25A1	NR_045756;NM_198721;NM_001256074;NM_032518	Body;Body;Body;Body	.
chr10_34992239_34992283	AC	PARD3-AS1;CUL2	intergenic	Ovary	122	-0.002526	0.116013	0.000123619	233.306	0.0141862	cg06014755	35008019	15.758	0.932192	0.0408731	0.877083	0.922989	0.955725	0.975547	.	.	.	.
chr6_162727298_162727333	GGC	PACRG;PRKN	intronic	Colon, transverse	176	-0.001977	0.0814268	0.000123639	233.768	0.0101829	cg23799375	162726990	0.3255	0.329141	0.0733916	0.202753	0.28276	0.37929	0.439995	PACRG;PACRG;PARK2;PACRG;PARK2;PARK2	NM_152410;NM_001080379;NM_004562;NM_001080378;NM_013987;NM_013988	TSS200;TSS1500;Body;TSS200;Body;Body	N_Shore
chr19_17286647_17286713	GT	ANKLE1	exonic	Lung	177	0.004668	0.0809787	0.000123651	233.861	0.0097617	cg01445659	17304168	17.488	0.414835	0.0565789	0.321533	0.379012	0.451074	0.509107	MRPL34;ABHD8	NM_023937;NM_024527	TSS1500;TSS1500	N_Shore
chr2_230897577_230897600	ATT	GCSIR	ncRNA_intronic	Lung	177	-0.007724	0.0809776	0.000123664	233.886	0.00976235	cg19455189	230878019	19.5695	0.653553	0.068826	0.534182	0.61125	0.696951	0.767789	ITM2C;ITM2C;ITM2C	NM_001012516;NM_030926;NM_001012514	Body;Body;Body	.
chr8_132479949_132479993	AC	KCNQ3	intronic	Colon, transverse	176	0.00536	0.0814244	0.000123669	233.826	0.0101844	cg00474031	132481854	1.883	0.698632	0.047753	0.620069	0.664026	0.735406	0.771771	KCNQ3	NM_004519	TSS1500	S_Shore
chr7_2756605_2756629	CAAA	AMZ1;GNA12	intronic	Colon, transverse	176	0.006338	0.0814241	0.000123673	233.833	0.0101844	cg23009067	2736289	20.328	0.95601	0.0242779	0.927187	0.94709	0.969654	0.980787	GNA12	NM_007353	Body	S_Shore
chr19_4338120_4338138	CA	STAP2	intronic	Colon, transverse	176	0.018483	0.081422	0.000123698	233.881	0.010186	cg00852565	4326527	11.602	0.521811	0.0982856	0.381302	0.45016	0.593393	0.692801	STAP2;STAP2	NM_001013841;NM_017720	Body;Body	N_Shore
chr19_12861680_12861716	TCTT	MAST1	intronic	Ovary	122	0.009496	0.116003	0.000123709	233.475	0.0141942	cg00706441	12847526	14.172	0.219286	0.0527046	0.141841	0.18337	0.250868	0.323489	MAST1	NM_014975	Body	Island
chr1_226090328_226090367	ATTT	LINC01703	downstream	Prostate	95	0.019431	0.147248	0.000123713	232.56	0.0287075	cg01205584	226083023	7.3245	0.23587	0.0736044	0.123576	0.180075	0.279818	0.353081	.	.	.	Island
chr12_52591359_52591391	AC	KRT72	intronic	Colon, transverse	176	-0.013177	0.0814203	0.00012372	233.921	0.0101869	cg00676085	52598161	6.786	0.582841	0.0764088	0.483786	0.531733	0.62718	0.719452	KRT72;KRT72;KRT72	NM_080747;NM_001146225;NM_001146226	Body;Body;Body	N_Shelf
chr1_68214182_68214210	AC	WLS	intronic	Prostate	95	0.002469	0.147244	0.000123737	232.605	0.0287096	cg09094121	68231873	17.677	0.0670254	0.0200521	0.0383756	0.0531036	0.0799137	0.0942317	WLS;WLS;WLS	NM_001002292;NM_001193334;NM_024911	Body;Body;Body	Island
chr20_38017404_38017436	TG	TTI1	intronic	Ovary	122	0.014672	0.115998	0.000123751	233.555	0.0141958	cg23935220	38067216	49.796	0.23722	0.098742	0.0968689	0.165251	0.302123	0.397283	RPRD1B	NM_021215	Body	.
chr13_95563095_95563135	CT	CLDN10	intronic	Colon, transverse	176	0.010876	0.0814174	0.000123756	233.99	0.010189	cg10495012	95523887	39.228	0.885398	0.0866267	0.701284	0.846311	0.948105	0.964099	CLDN10-AS1;CLDN10;CLDN10	NR_046533;NM_001160100;NM_182848	Body;Body;Body	.
chr6_153090851_153090863	TA	RGS17	intronic	Ovary	122	-0.004031	0.115997	0.000123757	233.566	0.0141958	cg06080941	153127133	36.276	0.97005	0.0113091	0.949738	0.963058	0.978035	0.984887	RGS17	NM_012419	5'UTR	N_Shelf
chr17_16203040_16203072	AC	NCOR1	intronic	Prostate	95	0.011194	0.14724	0.000123766	232.659	0.0287127	cg10428661	16216883	13.827	0.380885	0.0886441	0.244189	0.316434	0.446927	0.527082	PIGL;NCOR1	NM_004278;NM_006311	TSS1500;TSS1500	S_Shore
chr9_76443872_76443996	AAAGGAAG	GCNT1	intronic	Lung	177	0.003119	0.080968	0.000123784	234.112	0.00977	cg16060552	76402032	41.902	0.904005	0.0573647	0.805911	0.881797	0.943879	0.959945	.	.	.	.
chr4_82679227_82679303	GAAA	SCD5	intronic	Lung	177	0.001186	0.0809643	0.00012383	234.199	0.00977295	cg09749564	82687561	8.296	0.956215	0.0238056	0.909618	0.949134	0.97136	0.981621	SCD5;SCD5	NM_001037582;NM_024906	Body;Body	.
chr12_7126510_7126559	GT	RBP5	intronic	Lung	177	0.003032	0.0809639	0.000123835	234.209	0.00977295	cg09928672	7155732	29.1975	0.447285	0.0513633	0.373141	0.412116	0.480101	0.533407	CLSTN3	NM_014718	Body	.
chr7_76046340_76046359	GC	STYXL1	intronic	Lung	177	0.005476	0.0809632	0.000123844	234.226	0.00977325	cg22103003	76073285	26.9355	0.816276	0.0509766	0.740012	0.781655	0.847754	0.901776	.	.	.	.
chr10_103718760_103718798	AC	SH3PXD2A	intronic	Ovary	122	0.007232	0.115988	0.000123844	233.731	0.0142034	cg24911198	103691573	27.206	0.895223	0.0547051	0.815245	0.860677	0.932419	0.96542	SH3PXD2A	NM_014631	Body	N_Shore
chr1_69237461_69237521	AGAT	LINC01707;LINC01758	intergenic	Colon, transverse	176	0.00271	0.0814085	0.000123865	234.197	0.0101975	cg20031851	69249585	12.094	0.768022	0.100128	0.601438	0.699907	0.838309	0.931949	.	.	.	.
chr7_150721887_150721919	CA	GIMAP1	UTR3	Colon, transverse	176	0.003308	0.0814076	0.000123877	234.218	0.010198	cg04667180	150692818	29.085	0.949271	0.0257598	0.894454	0.94061	0.967091	0.977357	GIMAP2	NM_015660	Body	.
chr3_4902845_4902893	AG	BHLHE40-AS1	ncRNA_intronic	Ovary	122	-0.008836	0.115984	0.000123881	233.8	0.0142067	cg01925992	4908932	6.063	0.971447	0.0560797	0.967731	0.978604	0.985626	0.990719	BHLHE40-AS1;BHLHE40-AS1;BHLHE40-AS1	NR_125916;NR_125915;NR_037903	Body;Body;Body	.
chr12_4842012_4842062	GT	KCNA6	intronic	Ovary	122	-0.007298	0.115982	0.000123897	233.831	0.0142075	cg13188098	4809169	32.868	0.0672397	0.0604367	0.0144454	0.02698	0.0889207	0.180221	KCNA6	NM_002235	TSS200	Island
chr12_52228146_52228185	CTT	LINC00592;KRT7	intergenic	Colon, transverse	176	-0.001605	0.0814052	0.000123907	234.275	0.0102001	cg02406165	52216298	11.8675	0.680097	0.0437364	0.607617	0.653944	0.708884	0.74605	LINC00592	NR_027358	Body	.
chr15_61715018_61715058	AC	RORA;LINC02349	intergenic	Lung	177	0.012693	0.0809561	0.000123932	234.393	0.00977862	cg22378524	61702359	12.679	0.845048	0.0684887	0.713365	0.806326	0.897603	0.937348	.	.	.	.
chr1_91929063_91929083	AG	TGFBR3;BRDT	intergenic	Lung	177	0.003635	0.0809561	0.000123932	234.393	0.00977862	cg15983901	91900480	28.593	0.968883	0.0162345	0.947162	0.964021	0.978119	0.983191	TGFBR3	NM_001195684	5'UTR	.
chr11_58265830_58265871	TTTCT	OR10W1	downstream	Colon, transverse	162	-0.002538	0.0882226	0.000123942	234.341	0.0102025	cg21666031	58268809	2.9585	0.895973	0.0413519	0.830584	0.867725	0.926972	0.952077	OR10W1	NM_207374	TSS1500	.
chr8_105441420_105441501	AAAG	ZFPM2	intronic	Colon, transverse	176	-0.003168	0.0813998	0.000123973	234.401	0.0102047	cg12510530	105403820	37.6405	0.544872	0.0678942	0.436408	0.497522	0.589632	0.658933	ZFPM2	NM_012082	Body	.
chr1_88999576_88999628	TCCT	KYAT3;GBP3	intergenic	Lung	177	0.005451	0.0809521	0.000123982	234.487	0.00978164	cg18596535	88993094	6.508	0.0446059	0.0155122	0.0282387	0.0347316	0.0503012	0.0717488	RBMXL1;CCBL2;CCBL2;RBMXL1	NM_001162536;NM_001008661;NM_001008662;NM_019610	TSS200;TSS200;TSS200;TSS200	S_Shore
chr19_12486428_12486544	GAAG	ZNF709;ZNF564	intergenic	Lung	177	-0.003194	0.0809519	0.000123985	234.493	0.00978164	cg19719312	12495111	8.625	0.0631297	0.0386951	0.0208689	0.0344317	0.0791914	0.14055	ZNF709	NM_001145647	5'UTR	N_Shore
chr18_49499922_49499946	AATT	RPL17;LIPG	intergenic	Prostate	95	0.007049	0.147208	0.000123996	233.091	0.0287589	cg25458298	49459517	40.417	0.501937	0.0426764	0.438322	0.474428	0.518907	0.574456	DYM	NM_017653	5'UTR	N_Shore
chr4_178243213_178243267	GT	LINC01098;NONE	intergenic	Lung	177	-0.00166	0.080951	0.000123996	234.515	0.00978172	cg02284980	178276114	32.874	0.847608	0.0344041	0.791324	0.824779	0.870937	0.906616	.	.	.	.
chr15_63070290_63070327	AT	TPM1	UTR3	Lung	160	-0.005017	0.0892863	0.000123997	234.517	0.00978172	cg08198488	63041593	28.7155	0.764808	0.072338	0.639452	0.713808	0.81749	0.882382	TPM1;TPM1;TPM1;TPM1;TPM1;TPM1	NM_001018020;NM_001018007;NM_000366;NM_001018005;NM_001018006;NM_001018004	TSS1500;TSS1500;TSS1500;TSS1500;TSS1500;TSS1500	N_Shore
chr14_69345703_69345737	GT	GALNT16	intronic	Colon, transverse	176	-0.002471	0.0813975	0.000124002	234.456	0.0102066	cg20841811	69336401	9.319	0.870798	0.0610556	0.772539	0.830327	0.910609	0.972206	GALNT16;GALNT16	NM_020692;NM_001168368	Body;Body	.
chr19_58543062_58543091	AT	TRIM28	upstream	Colon, transverse	175	-0.012314	0.0818489	0.00012401	234.471	0.0102068	cg01967510	58517125	25.9515	0.843571	0.0373008	0.779168	0.81889	0.869808	0.897668	ZBTB45	NM_032792	Body	Island
CACNA1A	CTG	CACNA1A	exonic	Lung	177	0.009088	0.0809476	0.000124039	234.595	0.00978456	cg24800175	13234785	26.9075	0.107642	0.0468526	0.066112	0.0784182	0.122798	0.204334	CACNA1A;CACNA1A	NM_001127222;NM_001127221	Body;Body	N_Shore
chr7_43995839_43995877	GT	POLR2J4	ncRNA_intronic	Lung	177	-0.007545	0.0809468	0.000124048	234.613	0.00978491	cg12979234	44043919	48.061	0.753857	0.0897423	0.589569	0.698352	0.816183	0.892959	DBNL;DBNL;DBNL	NM_001122956;NM_014063;NM_001014436	TSS1500;TSS1500;TSS1500	N_Shore
chr4_23459492_23459538	CCTT	GBA3;PPARGC1A	intergenic	Lung	177	0.009225	0.0809442	0.00012408	234.674	0.00978664	cg24563691	23456014	3.501	0.625968	0.111753	0.435731	0.580014	0.699959	0.792396	.	.	.	.
chr18_80168573_80168607	TG	PARD6G-AS1	ncRNA_intronic	Lung	177	0.024785	0.0809442	0.000124081	234.674	0.00978664	cg21237861	80160259	8.331	0.487815	0.0803464	0.379769	0.437826	0.541599	0.617645	PARD6G;LOC100130522;LOC100130522	NM_032510;NR_028340;NR_028339	Body;Body;Body	Island
chr5_443220_443278	GGC	EXOC3	UTR5	Colon, transverse	176	-0.005642	0.0813909	0.000124084	234.611	0.0102122	cg27178414	476688	33.439	0.712398	0.0848479	0.586437	0.648933	0.770476	0.841586	SLC9A3;SLC9A3;LOC100288152;SLC9A3;SLC9A3	NM_004174;NM_001284351;NR_125375;NM_004174;NM_001284351	ExonBnd;ExonBnd;Body;Body;Body	Island
chr20_62550722_62550764	TC	MIR1-1HG-AS1	ncRNA_intronic	Colon, transverse	176	-0.000945	0.0813907	0.000124087	234.616	0.0102122	cg25567337	62550971	0.228	0.0505544	0.0338106	0.0129838	0.0260504	0.0637477	0.117053	C20orf166;C20orf166;C20orf200	NM_178463;NM_178463;NM_152757	1stExon;5'UTR;5'UTR	Island
chr8_90949146_90949196	TG	NECAB1	intronic	Lung	177	-0.008815	0.0809437	0.000124087	234.687	0.00978677	cg26569449	90986046	36.875	0.407244	0.0592533	0.312886	0.369102	0.445129	0.501618	C8orf88	NM_001190972	TSS1500	S_Shore
chr19_48816779_48816823	TTTC	HSD17B14	intronic	Lung	177	0.004307	0.0809399	0.000124135	234.776	0.00978969	cg04777726	48837232	20.431	0.0558243	0.0453141	0.0246428	0.0312445	0.0636547	0.148109	PLEKHA4;PLEKHA4;HSD17B14	NM_001161354;NM_020904;NM_016246	3'UTR;3'UTR;TSS1500	Island
chr15_25875751_25875759	TC	ATP10A;LINC02346	intergenic	Ovary	122	-0.010194	0.11595	0.000124181	234.366	0.0142351	cg26062856	25864278	11.477	0.462348	0.0659272	0.379432	0.409382	0.500716	0.579445	ATP10A	NM_024490	TSS1500	S_Shore
chr10_5517113_5517133	AG	CALML3-AS1	ncRNA_exonic	Lung	177	-0.017139	0.0809358	0.000124186	234.873	0.0097933	cg23491493	5504752	12.371	0.69539	0.0686999	0.578631	0.646774	0.752775	0.798541	.	.	.	.
chr3_153888964_153889000	GT	LINC02006;ARHGEF26-AS1	intergenic	Prostate	94	-0.006964	0.148662	0.000124197	233.469	0.0287913	cg22058642	153892377	3.395	0.110952	0.0799076	0.0249615	0.0527839	0.156473	0.269206	.	.	.	.
chr9_115414041_115414101	GAAG	DELEC1;LOC101928775	intergenic	Ovary	122	-0.004133	0.115946	0.000124216	234.432	0.0142382	cg13918206	115397502	16.569	0.979475	0.0237873	0.970258	0.979285	0.986804	0.990372	2024-12-01	NM_017418	Body	.
chr1_154125622_154125738	AAGG	NUP210L	intronic	Lung	177	0.004069	0.0809334	0.000124216	234.931	0.00979446	cg13328788	154154612	28.932	0.846637	0.133885	0.480331	0.839985	0.9166	0.945217	NUP210L;NUP210L	NM_001159484;NM_207308	Body;Body	.
chr7_27169093_27169133	GT	HOXA10-AS;HOXA10-HOXA9	ncRNA_intronic	Lung	177	-0.003472	0.080933	0.000124221	234.94	0.00979446	cg05516617	27182070	12.957	0.523467	0.0510375	0.450184	0.490581	0.552028	0.601656	HOXA11	NM_005523	3'UTR	S_Shore
chr13_21044689_21044739	GT	LATS2	intronic	Lung	177	-0.003212	0.0809291	0.00012427	235.032	0.00979791	cg27365005	21062895	18.181	0.919652	0.0513424	0.81943	0.896558	0.95684	0.9744	LATS2	NM_014572	TSS1500	S_Shore
chr14_104619045_104619091	CA	TMEM179;LINC02280	intergenic	Lung	177	-0.00423	0.0809255	0.000124314	235.116	0.00980057	cg04141770	104582002	37.066	0.905445	0.0362434	0.84226	0.881703	0.931883	0.954193	C14orf180	NM_001008404	5'UTR	.
chr6_41058399_41058425	CA	APOBEC2	intronic	Lung	177	-0.003397	0.0809226	0.000124351	235.186	0.00980198	cg04650094	41039235	19.177	0.119733	0.0302182	0.0777135	0.0989039	0.137586	0.170854	UNC5CL	NM_173561	TSS200	.
chr1_11757893_11757937	GT	AGTRAP;C1orf167	intergenic	Lung	177	-0.003109	0.0809225	0.000124353	235.189	0.00980198	cg25467652	11735919	21.996	0.0514001	0.0271564	0.0201971	0.0338297	0.063633	0.0903691	AGTRAP;AGTRAP;AGTRAP;AGTRAP;AGTRAP	NM_001040194;NM_001040195;NM_001040197;NM_020350;NM_001040196	TSS200;TSS200;TSS200;TSS200;TSS200	Island
chr18_58042426_58042450	GT	ATP8B1;NEDD4L	intergenic	Colon, transverse	176	-0.010169	0.0813685	0.000124363	235.137	0.0102327	cg14914822	58045951	3.513	0.193591	0.0774224	0.0568455	0.144799	0.249096	0.313013	NEDD4L;NEDD4L;NEDD4L	NM_015277;NM_001144964;NM_001144967	Body;TSS1500;Body	S_Shore
chr21_42704433_42704469	AC	PDE9A	intronic	Colon, transverse	176	-0.007278	0.0813681	0.000124368	235.147	0.0102327	cg23590273	42685155	19.296	0.864051	0.0579143	0.752373	0.835639	0.904367	0.946531	PDE9A;PDE9A;PDE9A;PDE9A;PDE9A;PDE9A;PDE9A;PDE9A;PDE9A;PDE9A;PDE9A;PDE9A;PDE9A;PDE9A;PDE9A;PDE9A;PDE9A;PDE9A;PDE9A;PDE9A	NM_001001582;NM_001001568;NM_001001573;NM_001001567;NM_001001578;NM_002606;NM_001001580;NM_001001579;NM_001001581;NM_001001571;NM_001001584;NM_001001576;NM_001001585;NM_001001574;NM_001001572;NM_001001569;NM_001001570;NM_001001577;NM_001001583;NM_001001575	Body;Body;5'UTR;Body;Body;Body;5'UTR;5'UTR;Body;Body;5'UTR;5'UTR;5'UTR;Body;5'UTR;Body;Body;Body;Body;Body	Island
chr18_24012850_24012886	AC	TTC39C-AS1	ncRNA_intronic	Colon, transverse	176	0.006593	0.0813676	0.000124374	235.159	0.0102328	cg00464274	24002757	10.111	0.758085	0.079224	0.627567	0.695887	0.81532	0.875322	TTC39C-AS1;TTC39C	NR_110796;NM_153211	Body;5'UTR	.
chr22_42734170_42734214	AAAAT	A4GALT;ARFGAP3	intergenic	Lung	177	0.008741	0.0809192	0.000124394	235.267	0.00980443	cg12766658	42752776	18.584	0.710005	0.0391552	0.64637	0.684363	0.732927	0.773738	.	.	.	.
chr18_5529325_5529341	AT	EPB41L3	intronic	Prostate	95	-0.002696	0.14715	0.000124411	233.872	0.0288303	cg07271080	5540810	11.477	0.951546	0.0114442	0.926737	0.947088	0.959893	0.968246	EPB41L3;EPB41L3;EPB41L3;EPB41L3	NM_001281533;NM_001281535;NM_001281534;NM_012307	TSS1500;5'UTR;5'UTR;5'UTR	N_Shelf
chr5_157330240_157330284	TG	CYFIP2	intronic	Ovary	122	0.003039	0.115923	0.000124418	234.813	0.0142596	cg01363410	157365695	35.433	0.92188	0.0336764	0.862025	0.903791	0.943816	0.964247	CYFIP2;CYFIP2;CYFIP2;CYFIP2	NM_001037333;NM_014376;NM_001291722;NM_001291721	Body;Body;Body;Body	.
chr22_39920943_39920989	AC	GRAP2	intronic	Ovary	122	-0.005335	0.115923	0.000124418	234.813	0.0142596	cg05988675	39920802	0.164	0.411696	0.0460378	0.329994	0.379787	0.442379	0.485849	GRAP2	NM_004810	5'UTR	.
chr17_39956234_39956300	TTTCTTTCT	LRRC3C;GSDMA	intergenic	Prostate	95	-0.004096	0.147146	0.000124436	233.919	0.0288326	cg24910161	39962945	6.678	0.637691	0.0595284	0.541306	0.598606	0.672848	0.729152	GSDMA	NM_178171	TSS200	.
chr17_8714257_8714302	GT	MYH10;CCDC42	intergenic	Ovary	122	-0.004179	0.11592	0.000124451	234.875	0.0142625	cg05902536	8749860	35.5805	0.606117	0.0601943	0.51987	0.563482	0.639202	0.699736	.	.	.	S_Shelf
chr3_47022193_47022233	CA	SETD2	intronic	Colon, transverse	176	-0.003977	0.0813591	0.000124481	235.36	0.0102411	cg24194630	46983199	39.014	0.692341	0.0611427	0.59077	0.646982	0.738865	0.785243	CCDC12;NBEAL2	NM_144716;NM_015175	TSS1500;Body	S_Shelf
chr19_16895928_16895946	GC	CPAMD8	intronic	Lung	177	-0.006362	0.0809091	0.00012452	235.506	0.00981299	cg03046327	16890494	5.443	0.881452	0.0281415	0.832215	0.867474	0.902323	0.92213	F2RL3	NM_003950	Body	Island
chr8_104588964_104588999	CGC	LRP12	UTR5	Lung	174	-0.002007	0.0822642	0.000124524	235.512	0.00981299	cg04413895	104589387	0.4055	0.021939	0.0175373	0.0109526	0.0136475	0.0218253	0.0516486	LRP12;LRP12	NM_001135703;NM_013437	TSS1500;TSS1500	Island
chr14_56181840_56181872	TG	PELI2	intronic	Prostate	95	-0.003983	0.147134	0.000124525	234.086	0.0288497	cg17478690	56205261	23.405	0.85892	0.0312247	0.803917	0.840105	0.879959	0.90344	PELI2	NM_021255	Body	.
chr6_81783037_81783090	TG	TENT5A;LINC01526	intergenic	Colon, transverse	176	-0.007051	0.0813546	0.000124537	235.467	0.0102453	cg19315922	81812489	29.4255	0.661901	0.0866009	0.53804	0.60672	0.715031	0.833473	.	.	.	.
chr6_41779740_41779770	GCGGC	FRS3	intronic	Ovary	110	0.015318	0.127982	0.000124545	235.053	0.0142724	cg05845819	41763847	15.908	0.524671	0.0525512	0.44026	0.495627	0.560252	0.599271	.	.	.	.
chr6_18406457_18406501	GT	RNF144B	intronic	Colon, transverse	176	0.002678	0.0813537	0.000124548	235.487	0.0102457	cg08100588	18395407	11.072	0.574351	0.0783206	0.455027	0.523496	0.621188	0.707849	RNF144B	NM_182757	5'UTR	.
chr13_99951108_99951155	AC	LOC101927437	ncRNA_intronic	Ovary	122	-0.006881	0.115908	0.000124553	235.068	0.0142725	cg01641908	99950528	0.6035	0.795302	0.0539642	0.71021	0.75258	0.833137	0.876951	.	.	.	.
chr1_44870176_44870208	AG	EIF2B3	intronic	Prostate	95	0.039377	0.147129	0.000124558	234.147	0.0288536	cg17140737	44821298	48.894	0.831498	0.110931	0.607372	0.77487	0.913693	0.954666	PTCH2	NM_001166292	Body	.
chr22_31246183_31246215	CA	LIMK2	intronic	Ovary	122	-0.002873	0.1159	0.000124627	235.208	0.0142793	cg07548257	31290480	44.281	0.154033	0.0560037	0.0629895	0.113967	0.185537	0.243658	PIK3IP1;PIK3IP1	NM_001135911;NM_052880	Body;Body	N_Shore
chr19_48029798_48029836	AG	CABP5	UTR3	Lung	177	0.003514	0.0808977	0.000124663	235.776	0.00982296	cg15920400	48044063	14.246	0.614082	0.0502324	0.541474	0.584528	0.650603	0.691951	CABP5	NM_019855	TSS200	.
chr14_100390391_100390427	TG	WDR25	intronic	Lung	177	0.005579	0.0808968	0.000124674	235.796	0.00982322	cg10212605	100406628	16.219	0.617121	0.0599592	0.522911	0.579485	0.65589	0.714921	WDR25;WDR25	NM_024515;NM_001161476	Body;Body	.
chr1_44226778_44226814	AC	ERI3-IT1	ncRNA_intronic	Ovary	122	0.010945	0.115893	0.000124686	235.319	0.0142852	cg03726147	44220350	6.446	0.650462	0.0950417	0.477316	0.593583	0.712471	0.80288	DMAP1;DMAP1;DMAP1	NM_019100;NM_001034023;NM_001034024	Body;Body;Body	.
chr1_228383964_228384000	ATCT	OBSCN;TRIM11	intergenic	Lung	177	-0.017272	0.0808957	0.000124689	235.824	0.00982375	cg16251579	228426314	42.332	0.971476	0.0348689	0.957685	0.96932	0.98005	0.984754	HIST3H3	NM_003493	TSS1500	S_Shore
chr5_142327402_142327449	ATTC	SPRY4-AS1	ncRNA_intronic	Lung	177	0.014722	0.0808955	0.000124691	235.829	0.00982375	cg22929787	142357701	30.2755	0.319391	0.0628759	0.227	0.284407	0.352119	0.421129	.	.	.	S_Shore
chr1_205080525_205080561	AC	CNTN2;TMEM81	intergenic	Ovary	122	-0.003362	0.115891	0.000124701	235.348	0.014286	cg15460899	205069955	10.588	0.922192	0.0447965	0.834912	0.896523	0.956733	0.973143	CNTN2	NM_005076	Body	Island
chr1_30858944_30858984	CA	LINC01778;SDC3	intergenic	Colon, transverse	176	0.002515	0.0813412	0.000124704	235.782	0.0102576	cg00703472	30850624	8.34	0.93815	0.0382763	0.861019	0.920238	0.967126	0.985887	.	.	.	.
chr18_74495308_74495340	TAAA	DIPK1C;CNDP2	intergenic	Lung	174	-0.019117	0.0822493	0.000124708	235.861	0.00982468	cg23973972	74484840	10.484	0.764351	0.0609734	0.661272	0.715883	0.802377	0.866195	.	.	.	.
chr22_33028643_33028715	TGG	SYN3	intronic	Prostate	95	-0.003953	0.147107	0.000124717	234.446	0.0288831	cg14674697	32994907	33.772	0.44707	0.0912977	0.290718	0.395989	0.504768	0.584892	SYN3;SYN3;SYN3	NM_003490;NM_001135774;NM_133633	Body;Body;Body	.
chr7_141954706_141954750	AC	CLEC5A;TAS2R38	intergenic	Ovary	122	0.015761	0.115889	0.000124721	235.386	0.0142864	cg26707728	141947705	7.023	0.665642	0.0901922	0.509368	0.603422	0.72829	0.819251	CLEC5A;CLEC5A	NM_013252;NM_001301167	TSS1500;TSS1500	.
chr16_87692206_87692230	GTCTCCCTCCCC	JPH3	intronic	Ovary	122	-0.032521	0.115889	0.000124727	235.397	0.0142864	cg09496634	87678747	13.471	0.149701	0.0876682	0.0231104	0.0844227	0.195288	0.293394	JPH3	NM_020655	Body	N_Shelf
chr11_45616317_45616351	CT	LINC02687;CHST1	intergenic	Lung	177	-0.008879	0.0808926	0.000124728	235.898	0.00982581	cg23380672	45661851	45.517	0.451338	0.0612609	0.313356	0.424647	0.494463	0.528506	CHST1	NM_003654	5'UTR	N_Shelf
chr19_41084314_41084387	AAAG	CYP2B6;CYP2A13	intergenic	Prostate	95	0.010939	0.147105	0.000124732	234.475	0.0288831	cg07275148	41096544	12.1935	0.439206	0.200976	0.198312	0.310869	0.542015	0.888993	.	.	.	.
chr3_195117114_195117142	AC	XXYLT1	intronic	Ovary	122	0.002958	0.115886	0.000124754	235.448	0.0142877	cg07103270	195118493	1.365	0.886361	0.0480408	0.805195	0.869074	0.913331	0.945124	XXYLT1;XXYLT1	NM_001308069;NM_152531	Body;Body	.
chr15_58863019_58863051	TG	MINDY2;SLTM	intergenic	Colon, transverse	176	-0.003289	0.0813352	0.000124779	235.924	0.0102629	cg20986150	58852646	10.389	0.850637	0.10437	0.616246	0.802987	0.934658	0.959548	FAM63B;FAM63B	NM_001040453;NM_001040450	Body;Body	.
chr6_113721995_113722024	ATT	LINC02541;MARCKS	intergenic	Colon, transverse	167	-0.00809	0.0855885	0.000124785	235.935	0.010263	cg03694423	113759261	37.2515	0.776786	0.0898443	0.629715	0.722673	0.842603	0.909031	.	.	.	.
chr7_42262197_42262272	TTCC	GLI3;LINC01448	intergenic	Lung	177	0.002091	0.0808878	0.000124788	236.011	0.00983011	cg17588800	42238468	23.7665	0.417208	0.0385055	0.355451	0.39145	0.443085	0.481151	GLI3	NM_000168	TSS1500	S_Shore
chr11_123188407_123188476	TCC	CLMP	intronic	Colon, transverse	176	0.007556	0.0813315	0.000124825	236.011	0.0102654	cg05298790	123187907	0.5345	0.571961	0.114315	0.389918	0.495127	0.6408	0.777043	CLMP	NM_024769	Body	.
chr15_62802411_62802437	AC	TLN2	intronic	Colon, transverse	176	-0.027056	0.0813309	0.000124832	236.025	0.0102655	cg13525106	62758580	43.844	0.432245	0.174094	0.17805	0.321341	0.545681	0.736972	TLN2	NM_015059	Body	.
chr12_114675633_114675675	GT	TBX3	intronic	Prostate	95	0.002589	0.147089	0.000124847	234.691	0.0289028	cg00397179	114692335	16.681	0.062134	0.0338994	0.0368941	0.0458906	0.0670105	0.10162	.	.	.	Island
chr8_27479265_27479287	AC	CHRNA2	upstream	Colon, transverse	176	0.010364	0.0813291	0.000124855	236.069	0.0102665	cg23138161	27479742	0.466	0.841836	0.0510199	0.765408	0.805395	0.8791	0.928094	CHRNA2	NM_000742	TSS1500	.
chr13_33206366_33206396	AC	STARD13	intronic	Colon, transverse	176	-0.004449	0.0813291	0.000124856	236.069	0.0102665	cg11563844	33206170	0.211	0.265954	0.136467	0.0584452	0.162574	0.355397	0.49037	STARD13;STARD13	NM_052851;NM_178006	TSS200;Body	.
chr3_159249902_159249926	AC	IQCJ;IQCJ-SCHIP1	intronic	Ovary	122	-0.010287	0.115874	0.000124856	235.641	0.0142986	cg23545895	159253096	3.182	0.481343	0.0848087	0.34794	0.420566	0.53826	0.616884	IQCJ;IQCJ;IQCJ;IQCJ-SCHIP1;IQCJ-SCHIP1	NM_001042706;NM_001042705;NM_001197100;NM_001197114;NM_001197113	Body;Body;Body;Body;Body	.
chr12_15213996_15214048	TG	RERG	intronic	Ovary	122	-0.008442	0.115869	0.000124902	235.727	0.0143026	cg12642725	15218793	4.771	0.384804	0.131313	0.193165	0.29481	0.469395	0.595911	RERG	NM_032918	5'UTR	N_Shelf
chr12_29591908_29591933	AAAAC	TMTC1	intronic	Ovary	122	0.024558	0.115869	0.000124906	235.735	0.0143026	cg12104031	29612185	20.2645	0.665615	0.120304	0.470584	0.565091	0.753869	0.834355	TMTC1;TMTC1	NM_175861;NM_001193451	Body;Body	.
chr20_9517621_9517635	TG	LAMP5	intronic	Colon, transverse	176	0.002232	0.081325	0.000124907	236.166	0.0102699	cg09119967	9514191	3.437	0.122992	0.0458857	0.0632012	0.0879905	0.145916	0.208691	C20orf103	NM_012261	TSS1500	N_Shore
chr4_40189148_40189188	ACAAA	N4BP2;RHOH	intergenic	Lung	177	0.031141	0.0808776	0.000124916	236.254	0.0098394	cg26748265	40190165	0.997	0.660203	0.11635	0.458474	0.575526	0.748392	0.842071	RHOH	NM_001278368	TSS1500	.
chr20_23148857_23148885	AC	LINC00656;NXT1	intergenic	Lung	177	-0.01833	0.0808764	0.000124931	236.283	0.00984019	cg18524790	23100416	48.455	0.857247	0.0568798	0.752405	0.820224	0.897108	0.937364	.	.	.	.
chr17_78918065_78918099	AC	TIMP2	intronic	Ovary	122	-0.003791	0.115859	0.000124996	235.904	0.0143111	cg22810395	78915907	2.175	0.527071	0.0602353	0.445453	0.496972	0.566037	0.606341	TIMP2	NM_003255	Body	.
chr14_104293351_104293456	GGCCAGGGGGCTGCAGG	LINC02691;C14orf180	intergenic	Ovary	122	0.008274	0.115855	0.000125032	235.973	0.0143135	cg04767758	104317668	24.2645	0.952281	0.0279334	0.899948	0.942266	0.971683	0.984026	.	.	.	.
chr6_26226361_26226405	TTAT	H3C6	UTR3	Prostate	94	-0.018135	0.148544	0.000125033	235.041	0.0289388	cg01621034	26189947	36.436	0.754049	0.132597	0.532116	0.650313	0.856648	0.947002	HIST1H4D	NM_003539	TSS1500	S_Shore
chr1_206918650_206918686	GT	FCMR	intronic	Colon, transverse	176	-0.003607	0.0813138	0.000125046	236.43	0.0102809	cg21115691	206967582	48.914	0.255971	0.122793	0.0712242	0.169179	0.327121	0.475867	FCAMR;FCAMR;FCAMR;FCAMR	NM_001122980;NM_001122979;NM_032029;NM_001170631	Body;Body;Body;Body	.
chr3_111977308_111977324	AC	PHLDB2	downstream	Ovary	122	-0.017618	0.115852	0.000125052	236.01	0.0143136	cg07403016	111961949	15.367	0.686297	0.0989814	0.55249	0.635963	0.737697	0.847784	PHLDB2;PHLDB2;PHLDB2;PHLDB2	NM_001134437;NM_145753;NM_001134438;NM_001134439	Body;Body;Body;Body	.
chr4_7655202_7655226	AC	SORCS2	intronic	Ovary	122	0.004006	0.115852	0.000125056	236.017	0.0143136	cg05573434	7646813	8.401	0.7738	0.0348968	0.718893	0.757406	0.796561	0.820445	SORCS2	NM_020777	Body	S_Shore
chr11_68511463_68511495	GT	PPP6R3	intronic	Ovary	122	-0.003593	0.115848	0.000125093	236.087	0.0143169	cg09500207	68481836	29.643	0.91515	0.0517267	0.829229	0.900203	0.947394	0.963005	SAPS3;SAPS3;SAPS3;SAPS3;SAPS3;SAPS3	NM_001164161;NM_001164163;NM_001164160;NM_001164164;NM_001164162;NM_018312	5'UTR;5'UTR;5'UTR;5'UTR;5'UTR;5'UTR	.
chr2_101962640_101962670	GT	MAP4K4;LINC01127	intergenic	Colon, transverse	176	-0.014702	0.0813098	0.000125096	236.524	0.0102846	cg01938725	101984043	21.388	0.73929	0.0813019	0.608345	0.67635	0.796386	0.866264	LINC01127	NR_103791	Body	.
chr12_97765250_97765300	TG	PAFAH1B2P2;MIR4495	intergenic	Ovary	122	0.015208	0.115847	0.0001251	236.1	0.0143169	cg13335775	97757908	7.367	0.395747	0.136583	0.159202	0.302191	0.500553	0.59111	LOC643711	NR_077240	TSS1500	.
chr7_158040398_158040423	AC	PTPRN2	intronic	Ovary	122	-0.019371	0.115844	0.000125123	236.144	0.0143187	cg00751730	158043634	3.2235	0.110619	0.0450804	0.0478882	0.0771499	0.139869	0.182821	PTPRN2;PTPRN2;PTPRN2;PTPRN2;PTPRN2	NM_001308268;NM_002847;NM_130843;NM_130842;NM_001308267	Body;Body;Body;Body;Body	.
chr17_6541286_6541316	GT	PITPNM3	intronic	Colon, transverse	176	0.001146	0.0813065	0.000125138	236.604	0.0102876	cg13124675	6538065	3.236	0.969454	0.0103442	0.95359	0.964857	0.976193	0.983476	PITPNM3;PITPNM3	NM_031220;NM_001165966	Body;Body	.
chr17_49995355_49995371	CT	DLX3	upstream	Lung	177	0.003212	0.0808588	0.000125153	236.701	0.00985622	cg26391277	49994481	0.882	0.0694435	0.0207296	0.0429167	0.0556354	0.0806668	0.108631	DLX3	NM_005220	Body	Island
chr16_3103182_3103216	CA	ZSCAN10;ZNF205-AS1	intergenic	Lung	177	0.004951	0.0808586	0.000125156	236.707	0.00985622	cg06931267	3093008	10.191	0.948085	0.0201102	0.906758	0.940421	0.961345	0.97348	ZSCAN10	NM_032805	TSS200	S_Shelf
chr13_107263249_107263292	AC	FAM155A	intronic	Lung	177	0.015667	0.0808577	0.000125167	236.728	0.0098567	cg18503693	107271267	7.9965	0.573879	0.103552	0.403814	0.498784	0.649317	0.742791	FAM155A	NM_001080396	Body	.
chr21_42530595_42530655	AC	SLC37A1	intronic	Colon, transverse	176	-0.000555	0.0813016	0.0001252	236.72	0.0102922	cg18120111	42496937	33.688	0.153608	0.0300094	0.104051	0.132817	0.171933	0.205878	RSPH1	NM_080860	TSS1500	Island
chr1_40912774_40912819	TTTAT	CITED4;CTPS1	intergenic	Lung	175	0.004093	0.0817516	0.000125218	236.825	0.0098595	cg27571590	40887944	24.8525	0.932444	0.0286538	0.883567	0.91235	0.955739	0.973076	.	.	.	S_Shelf
chr4_86014303_86014345	GT	MAPK10	UTR3	Colon, transverse	176	0.006845	0.081298	0.000125245	236.806	0.0102955	cg00062382	86033298	18.974	0.578442	0.129899	0.340856	0.498583	0.670543	0.771434	MAPK10;MAPK10;MAPK10;MAPK10	NM_138981;NM_138980;NM_138982;NM_002753	Body;Body;Body;Body	.
chr1_3335602_3335642	AC	PRDM16	intronic	Ovary	122	0.004541	0.115828	0.000125267	236.416	0.0143326	cg26425711	3335116	0.506	0.637097	0.0513053	0.560174	0.606076	0.662083	0.715658	PRDM16;PRDM16	NM_022114;NM_199454	Body;Body	.
chr15_38989442_38989526	CTATG	LINC02694;C15orf54	intergenic	Colon, transverse	176	0.004617	0.0812941	0.000125294	236.897	0.0102989	cg23129342	38991309	1.825	0.181958	0.0863875	0.0671013	0.116382	0.235351	0.326656	.	.	.	.
chr7_38645857_38645903	GT	AMPH;FAM183BP	intergenic	Colon, transverse	176	-0.00518	0.0812938	0.000125298	236.905	0.0102989	cg14920797	38632597	13.283	0.833197	0.0745624	0.716028	0.771909	0.886776	0.965887	AMPH;AMPH	NM_001635;NM_139316	TSS1500;TSS1500	S_Shore
chr22_46639153_46639181	GT	GRAMD4	intronic	Ovary	122	-0.012126	0.115824	0.000125303	236.484	0.0143359	cg25730555	46663689	24.522	0.797148	0.0473117	0.722717	0.764793	0.824049	0.886709	GRAMD4	NM_015124	Body	S_Shore
chr19_16337310_16337354	AC	KLF2;EPS15L1	intergenic	Colon, transverse	176	0.002212	0.081293	0.000125308	236.924	0.0102993	cg23304156	16355610	18.278	0.673505	0.0588876	0.598513	0.640678	0.706159	0.764161	.	.	.	Island
chr7_150427591_150427641	TG	LOC728743;LINC00996	intergenic	Lung	177	0.000972	0.080845	0.000125326	237.03	0.00986681	cg19795853	150421316	6.3	0.039406	0.0133332	0.021902	0.0309632	0.0454627	0.0610356	.	.	.	.
chr1_178536626_178536658	AAAC	TEX35;C1orf220	intergenic	Lung	177	0.007494	0.080845	0.000125327	237.03	0.00986681	cg20464295	178520810	15.832	0.835206	0.0269798	0.787383	0.823298	0.852943	0.882838	TEX35;TEX35;TEX35;TEX35	NM_001170723;NM_032126;NM_001170724;NM_001170722	Body;Body;Body;Body	.
chr10_86939806_86939866	GT	MMRN2	intronic	Prostate	95	-0.006753	0.14702	0.000125342	235.622	0.0290017	cg21853334	86969535	29.699	0.368552	0.116779	0.218355	0.287196	0.467733	0.560621	ADIRF;AGAP11	NM_006829;NM_133447	Body;TSS1500	S_Shore
chr3_39182964_39183010	TG	XIRP1	downstream	Colon, transverse	176	0.009227	0.0812898	0.000125347	236.999	0.0103016	cg02254461	39154413	28.574	0.623066	0.101622	0.457468	0.56609	0.689717	0.800242	CSRNP1	NM_033027	TSS1500	S_Shore
chr7_32056320_32056362	TC	PDE1C	intronic	Colon, transverse	176	-0.003868	0.0812879	0.000125371	237.044	0.0103031	cg05512100	32070385	14.044	0.143364	0.0411426	0.0800786	0.116089	0.167597	0.217497	PDE1C	NM_005020	Body	N_Shore
chr15_74398551_74398584	TG	LINC02255;SEMA7A	intergenic	Lung	177	0.000755	0.0808405	0.000125384	237.139	0.0098705	cg05247341	74374575	23.9925	0.0608881	0.0105344	0.0437751	0.0536877	0.0671849	0.0802446	.	.	.	Island
chr10_2517436_2517484	AC	LINC02645;LOC101927824	intergenic	Prostate	95	0.029966	0.147014	0.000125385	235.702	0.0290059	cg15501526	2501571	15.889	0.579325	0.217083	0.198987	0.394551	0.756293	0.855255	.	.	.	Island
chr22_42089327_42089355	AC	NDUFA6	intronic	Ovary	122	0.006254	0.115814	0.000125396	236.66	0.0143455	cg27532242	42071905	17.436	0.331457	0.0518567	0.264165	0.294261	0.360309	0.429134	NAGA	NM_000262	TSS1500	S_Shore
chr9_281641_281665	TG	DOCK8	intronic	Lung	177	0.027947	0.0808383	0.000125411	237.19	0.00987181	cg00106564	277742	3.911	0.439103	0.107781	0.266854	0.375522	0.499869	0.62716	DOCK8;DOCK8;DOCK8	NM_001193536;NM_001190458;NM_203447	5'UTR;5'UTR;Body	.
chr5_974801_974829	AAT	TRIP13;LOC100506688	intergenic	Ovary	112	0.023909	0.125694	0.000125414	236.694	0.0143457	cg02514143	958184	16.631	0.959517	0.0891972	0.820309	0.972585	0.985578	0.988723	.	.	.	N_Shore
chr17_3730454_3730473	AAAT	ITGAE	intronic	Ovary	122	-0.002862	0.115811	0.00012542	236.704	0.0143457	cg01590051	3729253	1.2105	0.90066	0.0367921	0.837049	0.87292	0.925909	0.951245	ITGAE	NM_002208	Body	.
chr15_67241040_67241070	AC	AAGAB	intronic	Ovary	122	-0.002754	0.115806	0.000125467	236.793	0.0143502	cg11971724	67255231	14.176	0.137382	0.0415211	0.0756624	0.108649	0.159523	0.214647	AAGAB;AAGAB;AAGAB;IQCH;IQCH;IQCH;IQCH;IQCH	NM_024666;NM_001271886;NM_001271885;NM_022784;NM_001284349;NM_001284348;NM_001284347;NM_001031715	TSS1500;TSS1500;TSS200;Body;5'UTR;5'UTR;5'UTR;Body	S_Shore
chr4_39211929_39211985	AG	WDR19	intronic	Colon, transverse	176	-0.005095	0.0812803	0.000125467	237.225	0.0103105	cg05674309	39181540	30.417	0.946124	0.0345084	0.868472	0.938475	0.966624	0.980056	WDR19;MIR1273H	NM_025132;NR_106996	TSS1500;Body	N_Shore
chr16_29106565_29106597	TG	RRN3P2	ncRNA_intronic	Lung	177	0.003962	0.0808332	0.000125475	237.312	0.00987607	cg03876564	29154232	47.651	0.564307	0.0710444	0.451598	0.513541	0.605576	0.683249	.	.	.	.
chr16_89364067_89364085	AC	ANKRD11	intronic	Prostate	95	-0.018227	0.147001	0.00012548	235.881	0.0290238	cg08822215	89372243	8.167	0.919174	0.0403295	0.834175	0.89749	0.949369	0.967485	ANKRD11	NM_013275	5'UTR	Island
chr20_46226231_46226294	CTT	CDH22	intronic	Colon, transverse	176	-0.003025	0.0812787	0.000125487	237.262	0.0103117	cg00639522	46218511	7.7515	0.725819	0.0773106	0.611968	0.671795	0.777117	0.850964	CDH22	NM_021248	Body	.
chr10_125415380_125415402	CA	CTBP2;TEX36-AS1	intergenic	Prostate	95	-0.021494	0.146999	0.000125493	235.905	0.0290238	cg17010373	125407353	8.038	0.520651	0.130348	0.319026	0.4308	0.591901	0.763419	.	.	.	.
chr7_2763191_2763231	AC	AMZ1;GNA12	intronic	Ovary	122	0.001569	0.115798	0.000125537	236.926	0.0143566	cg14605117	2726580	36.631	0.831824	0.0321766	0.777681	0.811021	0.851362	0.88283	.	.	.	.
chr2_122663903_122663981	TGC	TSN;LINC01826	intergenic	Ovary	122	0.012215	0.115798	0.000125538	236.927	0.0143566	cg05845987	122703909	39.967	0.916725	0.045376	0.835951	0.894078	0.947712	0.966533	.	.	.	.
chr1_41359261_41359291	TG	SCMH1;FOXO6	intergenic	Lung	177	0.015557	0.080827	0.000125555	237.462	0.00988188	cg11735311	41366977	7.701	0.248722	0.0568944	0.166818	0.211898	0.283319	0.346097	.	.	.	S_Shore
chr15_31219628_31219646	TG	LINC02352	ncRNA_intronic	Ovary	122	0.020958	0.115795	0.000125571	236.989	0.0143578	cg25556225	31223547	3.91	0.592298	0.0811749	0.447066	0.550353	0.644788	0.702117	.	.	.	.
chr1_1293731_1293796	CGCCCCTGCCCTGGAGGCCC	ACAP3	intronic	Colon, transverse	176	-0.006986	0.0812707	0.000125588	237.454	0.0103193	cg11339519	1337097	43.3335	0.951532	0.0358393	0.883512	0.944148	0.973378	0.980588	DVL1	NM_004421	Body	Island
chr3_195117114_195117142	AC	XXYLT1	intronic	Colon, transverse	176	-0.00466	0.0812705	0.00012559	237.457	0.0103193	cg25921813	195076409	40.719	0.826252	0.0745961	0.70598	0.773627	0.874846	0.951297	C3orf21	NM_152531	Body	.
chr2_99165019_99165061	AC	LIPT1;MITD1	intergenic	Lung	177	0.005265	0.080824	0.000125592	237.532	0.00988438	cg27524361	99119915	45.125	0.46999	0.0992017	0.323376	0.412156	0.535875	0.656687	TSGA10;TSGA10	NM_182911;NM_025244	5'UTR;5'UTR	.
chr3_13196749_13196789	GT	IQSEC1	intronic	Colon, transverse	176	0.00315	0.0812698	0.000125599	237.474	0.0103196	cg05208619	13210598	13.829	0.900497	0.0360838	0.836195	0.875816	0.924835	0.960238	.	.	.	.
chr3_54859972_54860022	CA	CACNA2D3	intronic	Lung	177	0.007695	0.0808227	0.000125608	237.563	0.00988529	cg17655346	54858715	1.282	0.881107	0.0602867	0.786817	0.840174	0.930479	0.965299	CACNA2D3	NM_018398	Body	.
chr6_129667469_129667505	TG	ARHGAP18	intronic	Ovary	122	-0.00965	0.115787	0.000125643	237.126	0.0143652	cg05823875	129660287	7.2	0.646586	0.134812	0.446935	0.539914	0.748314	0.888524	ARHGAP18	NM_033515	Body	.
chr16_56277776_56277842	AC	GNAO1	intronic	Colon, transverse	176	-0.002151	0.0812649	0.000125661	237.592	0.0103243	cg15935541	56286979	9.17	0.771366	0.051239	0.689483	0.739605	0.808346	0.857165	GNAO1;GNAO1	NM_138736;NM_020988	Body;Body	.
chr17_81574876_81574900	AC	NPLOC4	intronic	Ovary	122	0.012105	0.115784	0.000125666	237.169	0.0143669	cg00210939	81579751	4.863	0.836006	0.0294059	0.786689	0.817869	0.855443	0.878262	NPLOC4	NM_017921	Body	.
chr8_133055824_133055872	CAG	PTCSC1	ncRNA_exonic	Prostate	95	-0.004254	0.146974	0.000125679	236.255	0.0290525	cg01951477	133104510	48.662	0.916124	0.048354	0.837923	0.896864	0.946143	0.975623	TG;SLA;SLA	NM_003235;NM_001045556;NM_001045557	Body;TSS1500;TSS1500	.
chr10_6890494_6890514	CT	LINC00707;SFMBT2	intergenic	Ovary	122	0.054549	0.115781	0.000125692	237.219	0.0143691	cg04664628	6874529	15.975	0.60403	0.142377	0.365226	0.505917	0.712897	0.80222	.	.	.	.
chr10_30359344_30359384	AC	MTPAP;GOLGA2P6	intergenic	Ovary	122	-0.014615	0.115779	0.000125715	237.262	0.0143708	cg17907056	30349574	9.79	0.621327	0.0992487	0.467851	0.563185	0.683533	0.767941	MTPAP	NM_018109	TSS1500	S_Shore
chr4_56700518_56700565	AC	HOPX;SPINK2	intergenic	Ovary	122	0.014037	0.115775	0.000125744	237.317	0.0143733	cg20627541	56682124	18.4175	0.3161	0.166201	0.115491	0.193066	0.379545	0.613637	HOPX;HOPX;HOPX	NM_032495;NM_001145460;NM_139212	TSS1500;TSS1500;TSS1500	.
chr6_24913150_24913178	GT	RIPOR2	intronic	Prostate	95	-0.015628	0.146964	0.000125749	236.387	0.0290651	cg24960799	24908584	4.58	0.215959	0.0979656	0.0706075	0.142106	0.273642	0.386474	FAM65B	NM_014722	5'UTR	N_Shore
chr8_142767887_142767935	GAAT	LYNX1-SLURP2;SLURP2	intronic	Ovary	122	-0.020733	0.115774	0.000125752	237.331	0.0143733	cg10073584	142798695	30.784	0.462646	0.0737721	0.345029	0.411881	0.508966	0.575493	.	.	.	S_Shore
chr7_95417690_95417726	AC	PON2	intronic	Lung	177	0.002627	0.0808093	0.000125778	237.885	0.00989619	cg04270402	95435609	17.901	0.774729	0.0570207	0.689029	0.735741	0.81509	0.868896	PON2;PON2	NM_000305;NM_001018161	TSS1500;TSS1500	S_Shore
chr19_55279518_55279533	CCG	HSPBP1	exonic	Lung	177	0.009301	0.0808088	0.000125785	237.897	0.0098963	cg09023953	55280573	1.0475	0.425987	0.0633575	0.324029	0.381195	0.464954	0.531997	HSPBP1;HSPBP1;HSPBP1	NM_001297600;NM_001130106;NM_012267	TSS1500;TSS200;TSS200	S_Shore
chr8_73662599_73662631	TTG	STAU2	intronic	Lung	177	-0.004295	0.0808084	0.00012579	237.907	0.0098963	cg06069019	73702812	40.197	0.948515	0.025534	0.895024	0.940091	0.964566	0.974847	STAU2;STAU2;STAU2;STAU2;STAU2;STAU2;STAU2	NM_001164382;NM_001164385;NM_001164384;NM_014393;NM_001164383;NM_001164380;NM_001164381	5'UTR;5'UTR;Body;Body;5'UTR;Body;Body	.
chr19_50492039_50492081	GA	EMC10;JOSD2	intergenic	Colon, transverse	176	0.001687	0.0812541	0.000125797	237.849	0.010335	cg14827294	50514898	22.838	0.346783	0.0380395	0.276483	0.324068	0.370103	0.407847	ASPDH;ASPDH	NM_001114598;NM_001024656	TSS1500;TSS1500	N_Shelf
chr2_64825435_64825477	CA	SERTAD2;LINC01800	intergenic	Colon, transverse	176	-0.002439	0.0812532	0.000125808	237.87	0.0103352	cg15247039	64825671	0.215	0.966226	0.0165116	0.93764	0.960907	0.976233	0.984501	.	.	.	.
chr12_30790031_30790061	GATATA	LOC645485;LINC00941	intergenic	Colon, transverse	176	0.016537	0.081253	0.000125811	237.876	0.0103352	cg15929792	30822392	32.346	0.100277	0.0733633	0.0166791	0.0385224	0.143247	0.232062	.	.	.	N_Shore
chr5_123090276_123090300	CCT	PRDM6	exonic	Prostate	93	-0.01664	0.149944	0.000125822	236.525	0.0290785	cg04503968	123087835	2.453	0.511257	0.0987937	0.382567	0.445959	0.564833	0.69562	PRDM6	NM_001136239	TSS1500	N_Shore
chr2_46771457_46771491	AC	SOCS5;LINC01118	intergenic	Lung	177	-0.002362	0.0808057	0.000125824	237.971	0.00989855	cg13592352	46801229	29.755	0.84633	0.0356501	0.788408	0.822877	0.873279	0.90069	.	.	.	.
chr12_75480331_75480355	CA	GLIPR1	upstream	Colon, transverse	176	0.007171	0.0812506	0.000125841	237.932	0.0103365	cg21762222	75480776	0.433	0.0763393	0.0517623	0.0234822	0.0373738	0.105869	0.186557	GLIPR1;GLIPR1	NM_006851;NM_006851	1stExon;5'UTR	.
chr1_94683091_94683139	AC	SLC44A3-AS1	ncRNA_intronic	Colon, transverse	176	0.001974	0.0812504	0.000125843	237.936	0.0103365	cg24662205	94690438	7.323	0.903183	0.0495594	0.806095	0.883205	0.938419	0.96229	LINC01057	NR_104131	Body	.
chr19_38268766_38268790	GT	SPINT2	intronic	Colon, transverse	176	-0.009277	0.0812471	0.000125885	238.016	0.0103395	cg08196968	38256109	12.669	0.187623	0.090191	0.0519506	0.128466	0.242387	0.341112	PPP1R14A	NM_033256	Body	Island
chr20_31523047_31523053	GG	HM13	intronic	Lung	176	0.011693	0.0812458	0.000125901	238.118	0.00990341	cg13479077	31563115	40.065	0.319027	0.0687645	0.216148	0.274936	0.35267	0.453459	HM13;HM13;HM13	NM_178580;NM_030789;NM_178581	Body;Body;Body	.
chr1_21446446_21446494	TTCC	NBPF3	intronic	Colon, transverse	176	0.002521	0.0812446	0.000125917	238.075	0.0103417	cg27632016	21488922	42.452	0.290854	0.0579734	0.188315	0.250684	0.333005	0.373651	.	.	.	.
chr8_113438504_113438534	GT	CSMD3;TRPS1	intergenic	Lung	177	-0.001285	0.0807977	0.000125925	238.163	0.00990455	cg21614735	113438118	0.401	0.0505977	0.0129457	0.0332958	0.0422323	0.0560078	0.0730381	CSMD3;CSMD3	NM_198123;NM_052900	TSS1500;TSS1500	.
chr5_181057008_181057044	TG	BTNL9	UTR3	Lung	177	-0.0183	0.0807975	0.000125927	238.167	0.00990455	cg11774548	181062057	5.031	0.791739	0.0607971	0.687024	0.749828	0.83503	0.882894	.	.	.	S_Shelf
chr22_44754338_44754374	TG	ARHGAP8;PRR5-ARHGAP8	intronic	Lung	177	-0.005146	0.0807972	0.000125932	238.175	0.00990455	cg08476315	44751635	2.721	0.963381	0.0343774	0.946894	0.960167	0.973903	0.979886	ARHGAP8;ARHGAP8;ARHGAP8;PRR5-ARHGAP8	NM_181335;NM_001017526;NM_001198726;NM_181334	TSS1500;TSS1500;TSS1500;Body	.
chr17_10730672_10730717	TG	TMEM220-AS1	ncRNA_intronic	Ovary	122	-0.006172	0.115752	0.000125952	237.708	0.0143952	cg22544915	10731032	0.3375	0.50039	0.168715	0.249618	0.38424	0.606894	0.796056	TMEM220;TMEM220-AS1;TMEM220-AS1;TMEM220-AS1;TMEM220-AS1	NM_001004313;NR_073456;NR_073455;NR_073457;NR_073458	TSS1500;Body;Body;Body;Body	S_Shore
chr9_16156540_16156588	TG	CCDC171;C9orf92	intergenic	Lung	177	-0.004822	0.0807948	0.000125962	238.231	0.0099065	cg21858099	16203484	46.92	0.415442	0.0492532	0.342386	0.38536	0.442507	0.50914	.	.	.	.
chr16_3159781_3159825	GT	CASP16P;OR1F1	intergenic	Prostate	95	-0.002502	0.146934	0.000125965	236.792	0.0291007	cg23502495	3125676	34.127	0.933923	0.0314653	0.863584	0.918238	0.954463	0.974516	ZNF213-AS1	NR_110900	Body	S_Shore
chr17_78169256_78169274	TG	SYNGR2	intronic	Colon, transverse	176	0.008532	0.0812396	0.000125979	238.194	0.0103459	cg15555014	78168063	1.202	0.440584	0.0986268	0.268719	0.381188	0.496981	0.594531	SYNGR2	NM_004710	TSS1500	N_Shore
chr1_207320876_207320893	GC	CD55	upstream	Colon, transverse	172	0.003359	0.0830742	0.000125986	238.207	0.010346	cg05936785	207305661	15.2235	0.986867	0.0162935	0.967608	0.986889	0.992697	0.995752	.	.	.	.
chr16_4280605_4280649	TG	TFAP4;GLIS2	intergenic	Lung	177	0.003505	0.0807926	0.00012599	238.285	0.00990832	cg16525330	4242046	38.581	0.612574	0.0414778	0.539519	0.584983	0.638965	0.67354	SRL	NM_001098814	1stExon	.
chr18_48167563_48167597	GT	ZBTB7C	intronic	Prostate	95	-0.004017	0.14693	0.000125992	236.844	0.0291018	cg19189151	48137395	30.185	0.2095	0.0697619	0.111328	0.164811	0.247231	0.326006	ZBTB7C	NM_001039360	TSS200	S_Shore
chr16_89694806_89694902	CCCGCG	CDK10	intronic	Colon, transverse	176	-0.005781	0.081238	0.000126	238.234	0.0103463	cg16725984	89668776	26.078	0.789412	0.0775418	0.662879	0.735041	0.840036	0.914897	C16orf55	NM_153025	Body	Island
chr3_194097227_194097251	GT	LINC02028;HES1	intergenic	Prostate	95	-0.007522	0.146929	0.000126	236.859	0.0291018	cg24066284	194119028	21.789	0.753407	0.0651076	0.629044	0.738718	0.78925	0.826168	.	.	.	.
chr14_21840988_21841021	GT	OR4E1;LOC105370401	intergenic	Colon, transverse	176	0.006294	0.0812368	0.000126016	238.262	0.0103471	cg01010091	21824182	16.8225	0.475961	0.0878553	0.335482	0.421746	0.531516	0.606357	.	.	.	.
chr6_83989096_83989142	AC	CYB5R4;MRAP2	intergenic	Ovary	122	-0.008402	0.115743	0.000126036	237.867	0.0144031	cg09709713	83983112	6.007	0.642942	0.072826	0.530235	0.588924	0.689302	0.756241	.	.	.	.
chr18_12547935_12547953	CAA	SPIRE1	intronic	Colon, transverse	176	-0.012278	0.0812349	0.000126039	238.306	0.0103485	cg14177258	12574888	26.944	0.826458	0.124415	0.585332	0.73907	0.930856	0.974539	SPIRE1;SPIRE1;SPIRE1	NM_001128627;NM_001128626;NM_020148	Body;Body;Body	.
chr17_55845887_55845927	GT	PCTP;ANKFN1	intergenic	Colon, transverse	176	-0.007502	0.0812342	0.000126048	238.323	0.0103488	cg16247379	55874010	28.103	0.902314	0.0547438	0.812662	0.869893	0.94274	0.960915	.	.	.	.
chr11_1932843_1932871	CCAT	TNNT3	intronic	Ovary	122	0.005954	0.115742	0.000126049	237.891	0.0144037	cg26468833	1929324	3.533	0.966927	0.0111621	0.941148	0.963352	0.973947	0.977853	TNNT3;TNNT3;TNNT3;TNNT3	NM_001042781;NM_006757;NM_001042780;NM_001042782	Body;Body;Body;Body	Island
chr14_91366153_91366201	AC	CCDC88C	intronic	Lung	177	-0.0045	0.0807878	0.000126051	238.4	0.00991225	cg24754633	91364983	1.194	0.613889	0.064952	0.498279	0.577439	0.663774	0.704107	CCDC88C	NM_001080414	Body	.
chr1_117370738_117370768	GT	MAN1A2	intronic	Lung	177	0.005198	0.0807865	0.000126067	238.431	0.0099126	cg25802535	117371406	0.653	0.809153	0.0428094	0.744651	0.780798	0.834649	0.883604	MAN1A2	NM_006699	Body	S_Shelf
chr12_101561648_101561696	AC	SPIC;MYBPC1	intergenic	Lung	177	-0.005455	0.0807862	0.000126071	238.438	0.0099126	cg23782909	101552086	9.586	0.519145	0.0961991	0.368079	0.456939	0.586513	0.682821	.	.	.	.
chr9_69430539_69430561	TG	APBA1	UTR3	Lung	177	-0.008893	0.0807819	0.000126126	238.543	0.00991655	cg13580827	69466239	35.689	0.840425	0.0470336	0.752886	0.818229	0.871923	0.901486	APBA1	NM_001163	Body	.
chr5_167894916_167895010	GGAA	TENM2	intronic	Ovary	122	-0.002576	0.115733	0.000126129	238.043	0.0144094	cg11091196	167858535	36.428	0.968747	0.0274226	0.918274	0.968599	0.982413	0.986568	ODZ2	NM_001122679	Body	Island
chr8_42194215_42194283	AG	PLAT	intronic	Lung	177	0.002818	0.0807814	0.000126132	238.554	0.00991663	cg17828057	42180009	14.24	0.489534	0.0422129	0.424772	0.459367	0.521091	0.56081	PLAT;PLAT	NM_000930;NM_033011	Body;Body	.
chr1_205229153_205229197	TG	TMCC2	intronic	Lung	177	-0.00568	0.0807801	0.000126148	238.584	0.00991746	cg18195201	205256149	26.974	0.3604	0.0553992	0.279732	0.326503	0.386953	0.465044	TMCC2;TMCC2;TMCC2;TMCC2	NM_001297613;NM_014858;NM_001242925;NM_001297611	TSS200;Body;Body;Body	.
chr3_195104198_195104246	GT	XXYLT1	intronic	Ovary	122	-0.002796	0.11573	0.000126154	238.091	0.0144114	cg07103270	195118493	14.271	0.886361	0.0480408	0.805195	0.869074	0.913331	0.945124	XXYLT1;XXYLT1	NM_001308069;NM_152531	Body;Body	.
chr12_121128987_121129005	TC	OASL;P2RX7	intergenic	Prostate	95	-0.012485	0.146902	0.000126195	237.225	0.0291395	cg20296888	121087835	41.161	0.960117	0.0421643	0.944677	0.957258	0.971164	0.979663	.	.	.	.
chr7_135732689_135732741	CA	FAM180A	UTR3	Lung	177	-0.004577	0.0807763	0.000126196	238.675	0.00992042	cg16841963	135711305	21.41	0.68087	0.0618331	0.577562	0.636711	0.721843	0.777158	SLC13A4	NM_012450	Body	.
chr6_118614849_118614909	ACAG	CEP85L	intronic	Lung	177	0.01438	0.0807748	0.000126216	238.712	0.00992111	cg05564266	118652434	37.555	0.792206	0.0574607	0.695452	0.754868	0.830302	0.889121	C6orf204;C6orf204	NM_001042475;NM_206921	TSS1500;TSS1500	S_Shore
chr17_29130474_29130528	CA	MYO18A	intronic	Colon, transverse	176	-0.001634	0.08122	0.000126227	238.662	0.0103626	cg25496297	29084624	45.877	0.967359	0.0261565	0.913105	0.959428	0.984916	0.991658	MYO18A;MYO18A	NM_078471;NM_203318	Body;Body	S_Shelf
chr2_43138604_43138630	AC	LINC02580;ZFP36L2	intergenic	Ovary	122	0.018282	0.11572	0.000126242	238.256	0.0144205	cg05275732	43140008	1.391	0.361315	0.0733707	0.249448	0.320921	0.397229	0.465736	.	.	.	.
chr6_25755036_25755083	AC	SLC17A4	intronic	Colon, transverse	176	-0.013452	0.0812178	0.000126256	238.716	0.0103645	cg25753631	25732695	22.3645	0.66724	0.104778	0.498796	0.591784	0.739927	0.837092	.	.	.	Island
chr16_68923800_68923840	TTTGT	TANGO6	intronic	Lung	177	-0.006274	0.0807712	0.000126261	238.798	0.00992401	cg11222730	68927070	3.25	0.946246	0.0239189	0.898072	0.93348	0.962513	0.976303	TANGO6	NM_024562	Body	.
chr22_36354956_36355000	AC	MYH9	intronic	Lung	177	-0.006044	0.0807711	0.000126263	238.802	0.00992401	cg11268819	36357957	2.979	0.586896	0.0849441	0.451033	0.530741	0.636088	0.726715	MYH9	NM_002473	5'UTR	.
chr10_7269715_7269759	GT	SFMBT2	intronic	Colon, transverse	176	0.009294	0.0812156	0.000126282	238.767	0.0103659	cg13562929	7252309	17.428	0.752	0.100213	0.567341	0.687341	0.8393	0.879587	SFMBT2;SFMBT2	NM_001029880;NM_001018039	Body;Body	.
chr10_132516721_132516749	CA	LOC107984282	ncRNA_intronic	Prostate	95	-0.040075	0.14689	0.000126284	237.393	0.0291566	cg12082922	132482584	34.151	0.62069	0.123863	0.40432	0.53517	0.700115	0.804076	.	.	.	.
chr1_18359462_18359514	GGAA	IGSF21	intronic	Lung	177	0.006188	0.0807691	0.000126288	238.848	0.00992555	cg05945425	18368243	8.755	0.710404	0.0481637	0.63146	0.679074	0.748353	0.782937	IGSF21	NM_032880	Body	S_Shelf
chr3_46573187_46573223	AC	LRRC2;TDGF1	intergenic	Lung	177	-0.005939	0.080768	0.000126303	238.876	0.00992626	cg04296790	46580102	6.897	0.860727	0.0583794	0.756557	0.822107	0.900281	0.946257	TDGF1;TDGF1	NM_003212;NM_001174136	Body;Body	S_Shelf
chr11_83553483_83553529	GT	DLG2	intronic	Lung	177	-0.004635	0.0807676	0.000126307	238.885	0.00992626	cg02739466	83571654	18.148	0.884451	0.0483536	0.793568	0.855063	0.921402	0.957198	DLG2;DLG2;DLG2;DLG2;DLG2;DLG2	NM_001142702;NM_001142700;NM_001206769;NM_001300983;NM_001364;NM_001142699	Body;Body;Body;Body;Body;Body	.
chr16_86606593_86606626	ATTAGT	FOXL1;LINC02189	intergenic	Colon, transverse	176	0.006558	0.0812124	0.000126324	238.845	0.0103688	cg09048510	86645848	39.2385	0.415734	0.0596879	0.312161	0.372323	0.455729	0.517362	.	.	.	.
chr6_32155563_32155618	GT	PPT2-EGFL8	ncRNA_intronic	Lung	177	0.00334	0.0807655	0.000126334	238.936	0.00992796	cg01458646	32203553	47.9625	0.66462	0.0542616	0.576115	0.631636	0.695945	0.762291	NOTCH4	NM_004557	Body	.
chr3_32891852_32891872	TC	TRIM71	UTR3	Ovary	122	-0.020446	0.115708	0.000126349	238.457	0.0144303	cg15235805	32900224	8.362	0.517051	0.122512	0.352576	0.452316	0.551848	0.738844	.	.	.	.
chr4_165357888_165357958	CCTTC	MSMO1;CPE	intergenic	Ovary	122	0.000861	0.115708	0.00012635	238.46	0.0144303	cg08216006	165394527	36.604	0.955132	0.0240983	0.913755	0.946635	0.970797	0.981031	CPE	NM_001873	Body	.
chr10_120048226_120048262	CTTC	MIR4682;RPL21	intergenic	Prostate	95	0.009141	0.14688	0.000126356	237.529	0.0291667	cg07839926	120011876	36.368	0.658723	0.0941061	0.522241	0.596718	0.716703	0.829912	.	.	.	Island
chr12_51320936_51320970	AC	BIN2	intronic	Prostate	95	0.005791	0.14688	0.000126359	237.533	0.0291667	cg04963575	51346967	26.014	0.72326	0.0812858	0.594961	0.662485	0.785845	0.846931	CELA1	NM_001971	TSS1500	.
chr14_24135105_24135137	AC	FITM1;PSME1	intergenic	Lung	177	-0.003469	0.0807603	0.000126401	239.062	0.00993277	cg22775413	24093888	41.233	0.101621	0.0546151	0.0321994	0.0569212	0.136505	0.200778	PCK2;PCK2;PCK2;PCK2	NM_001291556;NM_001018073;NM_004563;NM_001308054	TSS1500;TSS1500;TSS1500;TSS1500	N_Shore
chr8_119918438_119918478	TTTA	DEPTOR	intronic	Prostate	95	-0.015809	0.146871	0.000126422	237.651	0.0291775	cg02721065	119920395	1.937	0.649312	0.104427	0.49082	0.577509	0.722209	0.826366	DEPDC6	NM_022783	Body	.
chr20_319633_319669	CA	NRSN2-AS1	downstream	Ovary	122	-0.020879	0.1157	0.000126428	238.607	0.0144383	cg16546834	345850	26.199	0.741459	0.0792364	0.61706	0.696244	0.781995	0.866915	NRSN2	NM_024958	TSS1500	N_Shore
chr11_2682475_2682507	GAGT	KCNQ1OT1	ncRNA_exonic	Colon, transverse	176	0.003241	0.0812021	0.000126453	239.09	0.010379	cg03461347	2696456	13.965	0.974847	0.0153824	0.9571	0.969343	0.983274	0.99032	KCNQ1OT1;KCNQ1;KCNQ1	NR_002728;NM_000218;NM_181798	Body;Body;Body	N_Shelf
chr10_29632840_29632862	AC	SVIL	intronic	Prostate	95	-0.022712	0.146864	0.000126474	237.749	0.0291859	cg04768828	29619042	13.809	0.882569	0.0564911	0.782219	0.851262	0.923143	0.957784	SVIL;SVIL	NM_021738;NM_003174	5'UTR;5'UTR	.
chr17_38842839_38842924	TCTA	C17orf98;RPL23	intergenic	Lung	177	0.006961	0.0807518	0.000126509	239.266	0.00994042	cg10805630	38840297	2.5845	0.90313	0.055785	0.794903	0.869726	0.946692	0.970482	C17orf98	NM_001080465	Body	N_Shore
chr22_42008091_42008171	CTTTC	WBP2NL	intronic	Lung	177	0.003013	0.0807514	0.000126514	239.276	0.00994042	cg06953756	42031432	23.301	0.861011	0.0767714	0.709911	0.825968	0.913102	0.956409	.	.	.	.
chr17_80148858_80148894	TG	EIF4A3;CARD14	intergenic	Prostate	95	-0.003612	0.146857	0.000126527	237.849	0.0291947	cg24585782	80139992	8.884	0.953377	0.0234235	0.916318	0.947383	0.967004	0.977295	EIF4A3	NM_014740	Body	.
chr19_15169186_15169230	TC	NOTCH3	intronic	Colon, transverse	176	-0.004038	0.0811963	0.000126527	239.229	0.0103835	cg15205568	15181805	12.597	0.851637	0.0784799	0.697569	0.801408	0.919617	0.947079	NOTCH3	NM_000435	Body	Island
chr19_49393682_49393720	GT	KASH5	intronic	Lung	177	-0.002665	0.08075	0.000126531	239.309	0.00994139	cg15864101	49413302	19.601	0.589062	0.040318	0.52635	0.5636	0.613676	0.655979	CCDC155	NM_144688	Body	.
chr12_6997379_6997427	TG	LPCAT3	intronic	Colon, transverse	176	0.009931	0.0811957	0.000126535	239.243	0.0103835	cg18634479	6951205	46.198	0.486813	0.121742	0.291858	0.400193	0.559705	0.69812	PTPN6;PTPN6;PTPN6	NM_080549;NM_080548;NM_002831	TSS200;Body;TSS200	.
chr10_132516721_132516749	CA	LOC107984282	ncRNA_intronic	Colon, transverse	176	0.008819	0.0811952	0.000126542	239.257	0.0103835	cg12538467	132490957	25.778	0.708681	0.0353348	0.654366	0.681035	0.733629	0.771397	.	.	.	Island
chr22_42037128_42037165	TG	WBP2NL;NAGA	intergenic	Lung	177	0.011408	0.0807483	0.000126553	239.351	0.00994229	cg16740427	42073972	36.8255	0.43874	0.0706197	0.329618	0.389622	0.484322	0.556512	FAM109B	NM_001002034	TSS1500	N_Shore
chr19_38502751_38502830	GGGGCA	RYR1	intronic	Colon, transverse	176	-0.002137	0.0811925	0.000126575	239.32	0.0103858	cg22647970	38502669	0.1215	0.812436	0.0373029	0.746171	0.785588	0.839368	0.866397	RYR1;RYR1	NM_000540;NM_001042723	Body;Body	Island
chr17_29744860_29744902	GT	SSH2	intronic	Lung	177	-0.00507	0.0807453	0.000126591	239.422	0.00994439	cg00555538	29761051	16.17	0.0609745	0.0401567	0.0218467	0.0322186	0.0775785	0.146956	SSH2	NM_033389	Body	Island
chr17_45922486_45922518	AC	MAPT	intronic	Lung	177	0.001749	0.0807449	0.000126596	239.431	0.00994439	cg15072451	45924306	1.804	0.442387	0.0395066	0.383397	0.419573	0.466172	0.508931	MAPT;MAPT;MAPT;MAPT;MAPT;MAPT;MAPT;MAPT	NM_001123067;NM_005910;NM_016841;NM_016835;NM_016834;NM_001123066;NM_001203252;NM_001203251	5'UTR;5'UTR;5'UTR;5'UTR;5'UTR;5'UTR;5'UTR;5'UTR	.
chr2_46031591_46031635	GT	PRKCE	intronic	Prostate	95	-0.011229	0.146847	0.000126596	237.979	0.0292047	cg04883859	46050761	19.148	0.737926	0.098513	0.605526	0.658891	0.785947	0.930148	PRKCE	NM_005400	Body	.
chr5_147764889_147764923	GAAA	JAKMIP2	intronic	Colon, transverse	176	0.000701	0.0811907	0.000126598	239.364	0.0103873	cg24766308	147782869	17.963	0.0460156	0.0266318	0.0181458	0.0279716	0.0545797	0.0945491	JAKMIP2	NM_014790	TSS200	.
chr1_155129513_155129547	CA	EFNA1	intronic	Lung	177	0.004113	0.0807445	0.000126601	239.441	0.00994439	cg20372535	155119117	10.413	0.866251	0.0522344	0.755874	0.842405	0.903963	0.936626	.	.	.	.
chr12_110773262_110773314	AC	PPP1CC;CCDC63	intergenic	Ovary	122	0.005905	0.11568	0.000126606	238.943	0.0144577	cg04375036	110744014	29.274	0.85999	0.0764049	0.732111	0.803929	0.925455	0.961496	PPP1CC	NM_002710	TSS1500	S_Shore
chr14_89336137_89336172	AC	FOXN3	intronic	Colon, transverse	176	0.011936	0.0811894	0.000126615	239.396	0.0103878	cg14491929	89348831	12.6765	0.905835	0.0544941	0.823454	0.881999	0.940052	0.965555	FOXN3;FOXN3	NM_005197;NM_001085471	Body;Body	.
chr10_34815323_34815370	GGGGA	PARD3	UTR5	Colon, transverse	174	0.005829	0.0820942	0.00012664	239.442	0.0103893	cg26795540	34793142	22.2045	0.698433	0.0648652	0.600447	0.660247	0.740388	0.801701	PARD3	NM_019619	Body	.
chr17_45922486_45922518	AC	MAPT	intronic	Prostate	95	0.003773	0.146841	0.000126641	238.064	0.0292047	cg23926235	45946890	24.388	0.437225	0.0790343	0.342363	0.390992	0.473653	0.566983	MAPT;MAPT;MAPT;MAPT;MAPT;MAPT;MAPT;MAPT	NM_001123067;NM_005910;NM_016841;NM_016835;NM_016834;NM_001123066;NM_001203252;NM_001203251	5'UTR;5'UTR;5'UTR;5'UTR;5'UTR;5'UTR;5'UTR;5'UTR	N_Shelf
chr9_105883600_105883632	TC	TMEM38B;MIR8081	intergenic	Prostate	95	0.003472	0.146841	0.000126643	238.066	0.0292047	cg10545616	105883578	0.038	0.845037	0.0934174	0.709218	0.801937	0.91168	0.951683	.	.	.	.
chr3_119677071_119677139	AGAGGGC	COX17	intronic	Lung	177	-0.013126	0.080741	0.000126646	239.526	0.00994749	cg19699682	119630993	46.112	0.790443	0.0956273	0.588331	0.743474	0.855328	0.904723	.	.	.	.
chr1_227344594_227344616	TG	CDC42BPA;ZNF678	intergenic	Lung	177	0.016688	0.0807406	0.000126652	239.536	0.00994753	cg24860534	227319167	25.438	0.255228	0.0562271	0.174944	0.212479	0.290497	0.349818	CDC42BPA;CDC42BPA	NM_014826;NM_003607	TSS1500;TSS1500	S_Shore
chr15_51223593_51223636	CA	MIR4713HG	ncRNA_intronic	Prostate	95	-0.008538	0.146838	0.000126661	238.101	0.0292047	cg15890210	51218644	4.9705	0.477499	0.104304	0.322887	0.401942	0.5334	0.652271	CYP19A1;CYP19A1;CYP19A1;CYP19A1	NM_000103;NM_031226;NM_000103;NM_031226	ExonBnd;ExonBnd;Body;Body	.
chr11_10504115_10504159	ATCT	AMPD3	intronic	Prostate	95	0.011499	0.146838	0.000126663	238.106	0.0292047	cg18543596	10500530	3.607	0.611442	0.052612	0.530062	0.578403	0.634811	0.714388	AMPD3;AMPD3;AMPD3;AMPD3;AMPD3	NM_001172431;NM_000480;NM_001025390;NM_001025389;NM_001172430	Body;Body;Body;Body;Body	.
chr11_65472425_65472465	GT	LOC101927789;MALAT1	intergenic	Lung	177	-0.004948	0.0807391	0.000126671	239.573	0.00994861	cg15595954	65443861	28.584	0.559794	0.0545771	0.467967	0.521334	0.597483	0.645624	MIR612;NEAT1	NR_030343;NR_131012	TSS1500;Body	.
chr12_50086479_50086500	TGG	SMARCD1	intronic	Ovary	122	0.008948	0.115665	0.000126744	239.203	0.0144708	cg16615454	50081384	5.1055	0.635634	0.0926831	0.489733	0.578717	0.691996	0.789406	ACCN2;ACCN2	NM_020039;NM_001095	Body;Body	Island
chr21_33045490_33045583	AAAG	OLIG2;LINC00945	intergenic	Prostate	95	0.002893	0.146826	0.00012675	238.269	0.0292175	cg10915739	33033425	12.1115	0.118755	0.0562542	0.0633151	0.0818924	0.14153	0.22762	.	.	.	Island
chr22_45303061_45303095	GT	UPK3A;FAM118A	intergenic	Colon, transverse	176	-0.007813	0.0811785	0.000126753	239.657	0.0103964	cg05785973	45329824	26.746	0.702234	0.126066	0.493341	0.623604	0.801843	0.899581	FAM118A;FAM118A	NM_017911;NM_001104595	Body;Body	.
chr14_90247979_90248015	CA	KCNK13;PSMC1	intergenic	Ovary	122	0.005129	0.115663	0.000126756	239.227	0.0144714	cg12803108	90281663	33.666	0.443862	0.0964052	0.289923	0.386918	0.491585	0.596539	C14orf102;C14orf102	NM_017970;NM_199043	Body;Body	.
chr17_41568911_41568955	AC	KRT9	intronic	Lung	177	0.007502	0.0807321	0.00012676	239.742	0.00995481	cg23377607	41572110	3.177	0.616879	0.0510092	0.532388	0.583091	0.652515	0.699851	KRT9	NM_000226	TSS200	.
chr11_1506257_1506287	CAAAA	MOB2;DUSP8	intergenic	Colon, transverse	176	0.006775	0.081176	0.000126784	239.716	0.0103985	cg17065014	1511414	5.142	0.806915	0.0463696	0.740809	0.772595	0.834308	0.889409	.	.	.	.
chr13_112108883_112108905	CA	SOX1-OT	downstream	Ovary	122	-0.012164	0.115655	0.000126834	239.374	0.0144785	cg20901464	112108906	0.012	0.852025	0.0423912	0.771288	0.82754	0.883848	0.905352	.	.	.	S_Shelf
chr3_183822240_183822292	AC	MAP6D1	intronic	Ovary	122	-0.003479	0.115654	0.00012684	239.384	0.0144785	cg26401350	183828264	5.998	0.791595	0.0470761	0.711365	0.759122	0.825175	0.86692	.	.	.	S_Shelf
chr2_218138492_218138526	CT	CXCR2;CXCR1	intergenic	Prostate	95	0.005745	0.146813	0.000126848	238.453	0.0292365	cg20131290	218125641	12.868	0.145562	0.072087	0.0512938	0.0930857	0.174467	0.292347	CXCR2;CXCR2	NM_001557;NM_001168298	TSS1500;5'UTR	.
chr19_48759124_48759167	AAAT	FGF21	downstream	Ovary	121	-0.049271	0.11657	0.00012685	239.404	0.0144786	cg12258179	48728930	30.2155	0.394801	0.136638	0.163386	0.318816	0.489634	0.582391	RASIP1	NM_017805	Body	Island
chr17_76534146_76534176	TC	CYGB	intronic	Colon, transverse	176	0.002781	0.0811695	0.000126868	239.874	0.0104044	cg04835180	76571923	37.762	0.807159	0.043291	0.737129	0.781171	0.837119	0.876359	ST6GALNAC2	NM_006456	Body	.
chr20_51536898_51536922	AC	NFATC2	intronic	Lung	177	-0.004805	0.0807232	0.000126874	239.956	0.0099633	cg25840780	51540304	3.394	0.949597	0.0365132	0.861723	0.944618	0.972093	0.979976	NFATC2;NFATC2;NFATC2	NM_001136021;NM_173091;NM_012340	Body;Body;Body	N_Shelf
chr10_112743013_112743057	GT	VTI1A	intronic	Ovary	122	0.006929	0.115649	0.000126884	239.468	0.0144816	cg10600964	112732542	10.493	0.917949	0.0744179	0.773441	0.914561	0.957304	0.971408	VTI1A	NM_145206	Body	.
chr1_204493524_204493554	AC	PIK3C2B	intronic	Lung	177	-0.001029	0.0807216	0.000126894	239.994	0.00996448	cg14084456	204516906	23.367	0.0590862	0.013926	0.0397711	0.0495907	0.0669046	0.0825831	MDM4;MDM4	NR_024171;NM_002393	Body;5'UTR	S_Shore
chr12_106957165_106957211	GT	TMEM263	intronic	Prostate	95	-0.005636	0.146803	0.000126915	238.579	0.0292484	cg18658584	106966454	9.266	0.914715	0.0533986	0.819537	0.892683	0.948046	0.96747	TMEM263	NM_152261	5'UTR	.
chr12_113406089_113406115	TG	SDS;SDSL	intergenic	Colon, transverse	176	0.006777	0.0811655	0.000126918	239.968	0.010408	cg24488248	113426344	20.242	0.398851	0.095649	0.267887	0.322508	0.469052	0.547551	SDSL;SDSL	NM_001304993;NM_138432	5'UTR;5'UTR	.
chr3_195855106_195855165	AGGG	LINC01983	ncRNA_intronic	Colon, transverse	176	0.002282	0.0811636	0.000126943	240.015	0.0104096	cg26686927	195872385	17.2495	0.81172	0.0268471	0.769944	0.792662	0.827729	0.858115	TNK2;TNK2	NM_001010938;NM_005781	Body;Body	Island
chr7_43589882_43589971	TTTTA	STK17A	intronic	Colon, transverse	171	-0.002794	0.0834673	0.000126958	240.044	0.01041	cg18552620	43583920	6.0065	0.0722162	0.0266975	0.0455149	0.0554389	0.0800616	0.115753	STK17A	NM_004760	Body	S_Shore
chr7_150802076_150802101	TTCTC	TMEM176A	intronic	Lung	177	0.020824	0.0807162	0.000126963	240.126	0.0099691	cg01106366	150801582	0.5065	0.381896	0.0594774	0.278669	0.351799	0.421435	0.477551	TMEM176B;TMEM176B;TMEM176B;TMEM176A;TMEM176B	NM_001101314;NM_001101312;NM_001101311;NM_018487;NM_014020	TSS1500;TSS1500;TSS1500;Body;TSS1500	S_Shore
chr6_24913150_24913178	GT	RIPOR2	intronic	Ovary	122	0.01022	0.115639	0.000126976	239.641	0.0144894	cg01234195	24912053	1.111	0.394334	0.0774167	0.282921	0.350746	0.432323	0.504657	FAM65B;FAM65B;FAM65B	NM_014722;NM_001286445;NM_001286446	TSS1500;Body;Body	S_Shore
chr8_11762546_11762566	AC	C8orf49	UTR3	Colon, transverse	176	-0.018833	0.0811603	0.000126984	240.094	0.0104117	cg15982002	11808983	46.427	0.238767	0.0881994	0.0765431	0.18217	0.306182	0.365259	FDFT1;FDFT1;FDFT1;FDFT1;FDFT1;FDFT1;FDFT1;FDFT1;FDFT1;FDFT1;FDFT1	NM_001287751;NM_001287749;NM_001287748;NM_001287747;NM_001287745;NM_001287744;NM_001287750;NM_001287743;NM_001287742;NM_001287756;NM_004462	TSS200;Body;Body;Body;Body;Body;Body;Body;Body;Body;Body	S_Shore
chr14_104826635_104826729	CGGGGCTGCCGGAGGGG	LINC00638;CEP170B	intergenic	Lung	177	-0.006711	0.0807143	0.000126987	240.171	0.00997007	cg23020657	104831027	4.345	0.356554	0.0599576	0.272546	0.31404	0.396223	0.459466	.	.	.	S_Shelf
chr12_113406089_113406115	TG	SDS;SDSL	intergenic	Lung	177	0.0057	0.080714	0.000126991	240.178	0.00997007	cg13813191	113426087	19.985	0.388606	0.0438594	0.319985	0.356568	0.417779	0.467116	SDSL;SDSL	NM_001304993;NM_138432	5'UTR;5'UTR	.
chr22_49728749_49728851	GGACACCCGGGAGAGCC	C22orf34;BRD1	intergenic	Lung	177	0.01517	0.0807137	0.000126995	240.186	0.00997007	cg16115318	49736287	7.487	0.892007	0.0529027	0.795197	0.858583	0.937083	0.958852	.	.	.	.
chr8_11891241_11891283	GT	CTSB;DEFB136	intergenic	Ovary	122	0.009417	0.115637	0.000126996	239.678	0.0144908	cg24857465	11877312	13.95	0.536439	0.10752	0.37138	0.449939	0.60982	0.711153	.	.	.	.
chr17_47255968_47255996	AAAT	ITGB3	intronic	Lung	176	-0.008706	0.0811593	0.000126997	240.189	0.00997007	cg26176717	47287351	31.369	0.945171	0.0226411	0.900689	0.938283	0.95899	0.969536	ITGB3	NM_000212	Body	.
chr15_40973210_40973236	CA	CHAC1;INO80	intergenic	Lung	177	0.005671	0.0807115	0.000127023	240.24	0.00997176	cg21153102	40959949	13.274	0.867916	0.0737484	0.733918	0.819073	0.930114	0.956378	.	.	.	.
chr16_58492489_58492551	GT	NDRG4	intronic	Colon, transverse	176	-0.000884	0.0811561	0.000127038	240.195	0.0104148	cg00810133	58515308	22.788	0.0374121	0.0112763	0.0242873	0.0299702	0.0427831	0.0568463	SETD6;SETD6	NM_001160305;NM_024860	TSS200;TSS200	Island
chr8_38753905_38753929	TTTC	TACC1	intronic	Colon, transverse	176	0.004314	0.081156	0.000127039	240.197	0.0104148	cg19660812	38759929	6.012	0.221226	0.0829496	0.114844	0.158632	0.274234	0.363081	TACC1	NM_001146216	5'UTR	S_Shelf
chr13_27981008_27981058	TC	URAD	intronic	Prostate	95	-0.00727	0.146786	0.000127044	238.821	0.0292715	cg15332217	27980927	0.106	0.144038	0.0701165	0.0698838	0.101943	0.162944	0.257241	PRHOXNB	NM_001105577	Body	Island
chr7_73602070_73602133	CCTG	MLXIPL	intronic	Lung	177	-0.003432	0.0807099	0.000127044	240.279	0.00997297	cg12212591	73607332	5.2305	0.249019	0.0535176	0.161771	0.212748	0.281215	0.347157	MLXIPL;MLXIPL;MLXIPL;MLXIPL	NM_032952;NM_032953;NM_032951;NM_032954	Body;Body;Body;Body	Island
chr1_1708834_1708870	TCC	CDK11A	exonic	Colon, transverse	176	0.010122	0.0811537	0.000127068	240.252	0.0104168	cg11588584	1680498	28.354	0.722228	0.0514177	0.643539	0.68958	0.756948	0.810532	CDK11B;CDK11B;CDK11B;CDK11B;CDK11B;LOC728661;CDK11B	NM_033493;NM_033489;NM_033486;NM_033488;NM_033492;NM_001110781;NM_033487	Body;Body;Body;Body;Body;5'UTR;5'UTR	S_Shelf
chr1_93769355_93769407	TG	MIG7	ncRNA_intronic	Ovary	122	-0.010574	0.115629	0.000127071	239.821	0.0144973	cg10546447	93775453	6.072	0.73248	0.0876856	0.594438	0.671338	0.785578	0.888295	BCAR3	NM_001261408	5'UTR	.
chr22_17157085_17157113	AC	HDHD5	intronic	Ovary	122	-0.002729	0.115628	0.000127075	239.829	0.0144973	cg02180579	17157630	0.531	0.911393	0.0358404	0.844179	0.897295	0.937389	0.952463	CECR5;CECR5	NM_017829;NM_033070	Body;Body	N_Shore
chr21_42447787_42447815	AC	UBASH3A	downstream	Prostate	95	-0.004997	0.146781	0.000127079	238.886	0.0292753	cg16367481	42450127	2.326	0.0537329	0.0250647	0.0240481	0.036498	0.0615921	0.103834	.	.	.	.
chr1_6404707_6404755	AAAT	ACOT7;HES2	intergenic	Lung	176	0.003556	0.081152	0.00012709	240.365	0.00997587	cg02726752	6386735	17.996	0.806737	0.0503931	0.717543	0.779307	0.841794	0.8786	ACOT7;ACOT7	NM_181864;NM_007274	TSS1500;Body	.
chr14_20432926_20432993	AAAG	KLHL33	intronic	Lung	177	-0.003443	0.0807061	0.000127092	240.369	0.00997587	cg02254380	20387770	45.1895	0.66049	0.0843447	0.506227	0.617095	0.715358	0.782081	TEP1	NM_007110	Body	.
chr2_190259319_190259367	TG	HIBCH	intronic	Ovary	122	0.005608	0.115622	0.000127132	239.935	0.014502	cg02136533	190251388	7.955	0.786293	0.0743407	0.684891	0.739122	0.831708	0.894154	HIBCH;HIBCH	NM_014362;NM_198047	Body;Body	.
chr12_66294139_66294179	TG	IRAK3;HELB	intergenic	Prostate	95	0.003157	0.14677	0.000127157	239.034	0.0292897	cg16791601	66338121	43.962	0.949048	0.0376814	0.878042	0.947962	0.970169	0.980994	HELB	NM_033647	3'UTR	.
chr22_42500547_42500567	GGGGC	SERHL	upstream	Colon, transverse	176	-0.001363	0.0811448	0.000127181	240.466	0.0104256	cg12078929	42500682	0.125	0.138687	0.0507859	0.0661657	0.103934	0.168934	0.222122	SERHL	NR_027786	Body	Island
chr1_246113184_246113231	AAAT	SMYD3	intronic	Lung	168	0.004042	0.0848947	0.000127194	240.561	0.00998222	cg05654550	246078489	34.7185	0.836275	0.0606956	0.727188	0.796399	0.880166	0.918043	SMYD3;SMYD3	NM_022743;NM_001167740	Body;Body	.
chr3_49202495_49202545	TG	IHO1	intronic	Prostate	95	-0.003391	0.146762	0.000127219	239.15	0.0293005	cg08468274	49158617	43.903	0.647687	0.0418393	0.579616	0.618444	0.678395	0.703726	.	.	.	.
chr1_153350614_153350728	AGAA	PGLYRP4;S100A9	intergenic	Lung	177	-0.001709	0.0806961	0.000127221	240.613	0.00998358	cg10083103	153310906	39.765	0.736702	0.0445963	0.664234	0.707687	0.767629	0.804112	PGLYRP3	NM_052891	TSS200	.
chr14_23666233_23666281	CA	DHRS2;DHRS4-AS1	intergenic	Lung	177	0.003745	0.080696	0.000127221	240.614	0.00998358	cg13526915	23694869	28.612	0.446646	0.0574854	0.347347	0.41427	0.479037	0.544251	.	.	.	.
chr11_10450237_10450285	GT	AMPD3	upstream	Prostate	95	0.008867	0.146756	0.000127264	239.234	0.0293071	cg07268332	10454947	4.686	0.325762	0.0951116	0.200157	0.258546	0.374627	0.46124	AMPD3;AMPD3;AMPD3	NM_001025389;NM_001025390;NM_000480	TSS200;TSS1500;Body	S_Shelf
chr1_223719805_223719831	GT	CAPN2	intronic	Prostate	95	0.008718	0.146754	0.00012728	239.264	0.0293072	cg06295292	223705197	14.621	0.141858	0.0810531	0.045044	0.0827837	0.180743	0.299732	CAPN2	NM_001146068	Body	.
chr16_4687578_4687608	AC	MGRN1	UTR3	Colon, transverse	176	0.004096	0.0811369	0.000127283	240.658	0.0104334	cg25282292	4660965	26.628	0.446835	0.0778201	0.339521	0.388822	0.505281	0.591193	MGRN1;MGRN1;MGRN1;MGRN1;MGRN1	NR_102267;NM_001142291;NM_001142290;NM_001142289;NM_015246	Body;Body;Body;Body;Body	.
chr15_73689188_73689228	TG	CD276	intronic	Ovary	122	-0.008054	0.115605	0.000127286	240.227	0.0145178	cg11896100	73733174	43.966	0.471316	0.0616387	0.382806	0.435977	0.499756	0.584414	.	.	.	.
chr2_85732938_85732970	GA	GNLY;ATOH8	intergenic	Ovary	122	-0.00509	0.115604	0.000127294	240.241	0.0145178	cg24635943	85712648	20.306	0.348605	0.118937	0.183438	0.279147	0.405471	0.529117	.	.	.	.
chr22_22312845_22312891	GT	BMS1P20	ncRNA_intronic	Prostate	95	0.002858	0.146751	0.000127297	239.297	0.0293076	cg15825196	22322165	9.297	0.0382414	0.0240601	0.0169492	0.025399	0.0458723	0.0645322	BMS1P20	NR_027293	Body	.
chr1_175160788_175160824	CTT	KIAA0040	exonic	Colon, transverse	176	0.004459	0.0811336	0.000127324	240.736	0.0104364	cg08873628	175193211	32.405	0.0374484	0.0213217	0.015358	0.0219249	0.0465395	0.0833307	KIAA0040;KIAA0040;KIAA0040;KIAA0040	NM_001162893;NM_001162895;NM_014656;NM_001162894	TSS200;TSS1500;TSS1500;TSS200	Island
chr7_141703542_141703566	TG	WEE2-AS1	downstream	Ovary	122	0.008351	0.115601	0.000127329	240.308	0.014521	cg27520431	141737548	33.994	0.65424	0.0979658	0.498421	0.597532	0.714485	0.791767	SSBP1;SSBP1;SSBP1;SSBP1;SSBP1;SSBP1;WEE2-AS1;WEE2-AS1	NM_003143;NM_001256513;NM_001256512;NM_001256511;NR_046269;NM_001256510;NR_015392;NR_015392	TSS1500;TSS1500;TSS1500;TSS1500;TSS1500;TSS1500;ExonBnd;Body	N_Shore
chr6_134882034_134882076	AC	LOC101928304;ALDH8A1	intergenic	Ovary	122	-0.037038	0.115599	0.000127346	240.341	0.0145221	cg16077493	134851247	30.808	0.448774	0.195699	0.119934	0.303606	0.597041	0.771848	.	.	.	.
chr14_50800007_50800047	AC	NIN	intronic	Lung	177	-0.006233	0.0806849	0.000127364	240.884	0.00999394	cg15233651	50812423	12.396	0.800599	0.0986154	0.617714	0.751718	0.871533	0.925081	NIN;NIN;NIN;NIN	NM_020921;NM_182946;NM_016350;NM_182944	Body;Body;Body;Body	.
chr11_134121821_134121852	CA	JAM3	intronic	Ovary	122	0.003014	0.115596	0.000127371	240.388	0.0145241	cg04387788	134156164	34.3275	0.970459	0.0131506	0.942377	0.964068	0.979351	0.987411	NCAPD3	NM_015261	Body	.
chr7_144385677_144385727	TG	ARHGEF5;NOBOX	intergenic	Lung	177	0.001723	0.0806826	0.000127393	240.938	0.00999535	cg05254924	144410962	25.26	0.978171	0.0113491	0.956673	0.973552	0.986035	0.990344	NOBOX	NM_001080413	TSS1500	.
chr4_40189148_40189188	ACAAA	N4BP2;RHOH	intergenic	Lung	177	-0.021617	0.0806821	0.0001274	240.952	0.0099955	cg01396799	40193450	4.282	0.407905	0.0778562	0.263779	0.362725	0.465133	0.528826	RHOH;RHOH;RHOH;RHOH;RHOH;RHOH	NM_001278369;NM_001278368;NM_001278367;NM_001278366;NM_001278365;NM_001278364	TSS200;5'UTR;5'UTR;5'UTR;5'UTR;5'UTR	.
chr17_79715188_79715220	CA	LINC02078;ENPP7	intergenic	Colon, transverse	176	-0.008449	0.081127	0.000127409	240.896	0.0104428	cg25882538	79702066	13.138	0.595603	0.0583565	0.505281	0.558842	0.633994	0.678718	.	.	.	.
chr9_99192701_99192753	TG	TGFBR1;ALG2	intergenic	Lung	177	0.002258	0.0806811	0.000127413	240.976	0.00999578	cg05216826	99200081	7.354	0.879016	0.0325083	0.825626	0.860822	0.90162	0.922843	.	.	.	.
chr7_36686871_36686897	GT	AOAH	intronic	Ovary	122	-0.01214	0.115591	0.000127415	240.471	0.0145275	cg07056061	36725544	38.66	0.925697	0.0519684	0.837576	0.915045	0.954913	0.97009	AOAH;AOAH;AOAH	NM_001177507;NM_001177506;NM_001637	TSS1500;TSS1500;TSS1500	.
chr2_127496550_127496584	AC	IWS1	intronic	Ovary	122	-0.012598	0.115591	0.000127417	240.473	0.0145275	cg12005769	127467264	29.303	0.715342	0.10482	0.552171	0.649011	0.786729	0.888904	.	.	.	.
chr3_14401714_14401736	AG	SLC6A6	upstream	Colon, transverse	176	0.006269	0.0811263	0.000127418	240.914	0.0104428	cg26837408	14352386	49.339	0.961887	0.0238639	0.9167	0.952243	0.977885	0.988505	LINC01267	NR_110135	Body	.
chr8_60916784_60916814	GT	LOC105375938;LOC100130298	intergenic	Colon, transverse	176	-0.010348	0.0811262	0.000127419	240.915	0.0104428	cg15920791	60923149	6.35	0.259045	0.0735369	0.142899	0.207198	0.307962	0.367577	.	.	.	Island
chr20_18095895_18095941	AC	OVOL2;PET117	intergenic	Colon, transverse	176	-0.001234	0.0811255	0.000127428	240.934	0.0104431	cg18396157	18137596	41.678	0.0549423	0.015747	0.0339025	0.0436522	0.0642794	0.082996	PET117	NM_001164811	TSS1500	Island
chr2_239048560_239048592	ATAG	HDAC4	UTR3	Colon, transverse	176	0.007934	0.0811248	0.000127437	240.949	0.0104433	cg14384263	239037740	10.836	0.911864	0.0391215	0.833611	0.887107	0.94221	0.957989	.	.	.	.
chr6_29672289_29672333	AAAT	MOG	UTR3	Ovary	120	-0.061997	0.117435	0.000127444	240.524	0.0145292	cg08041448	29681124	8.813	0.496906	0.255408	0.0740969	0.350598	0.727203	0.879256	.	.	.	.
chr20_43934136_43934168	GA	TOX2	intronic	Lung	177	0.005259	0.0806777	0.000127456	241.058	0.00999867	cg13685095	43949876	15.724	0.50299	0.0742821	0.380985	0.458358	0.54858	0.620369	TOX2;TOX2;TOX2;TOX2	NM_001098797;NM_032883;NM_001098796;NM_001098798	Body;5'UTR;5'UTR;Body	.
chr1_1431026_1431058	CACCCCCT	LINC01770	ncRNA_intronic	Ovary	122	0.034453	0.115585	0.00012747	240.574	0.0145292	cg00929633	1444287	13.245	0.674255	0.0702712	0.553544	0.628615	0.720321	0.784022	.	.	.	.
chr2_202033743_202033791	GGGGA	FZD7	upstream	Lung	177	-0.01235	0.0806757	0.000127481	241.105	0.0100002	cg00857907	202032175	1.592	0.297626	0.0847971	0.165503	0.239797	0.352024	0.451705	.	.	.	N_Shore
chr16_71338660_71338690	ATA	CMTR2;CALB2	intergenic	Ovary	118	0.006496	0.119336	0.000127496	240.623	0.0145313	cg01524149	71355233	16.558	0.458885	0.0465408	0.386533	0.426908	0.487322	0.538179	.	.	.	N_Shelf
chr12_7178280_7178332	AC	CLSTN3;PEX5	intergenic	Ovary	122	0.001681	0.115579	0.000127525	240.678	0.0145337	cg07052231	7210944	32.638	0.970942	0.0155953	0.946653	0.96756	0.979602	0.98546	PEX5;PEX5;PEX5;PEX5;PEX5	NM_001131023;NM_001131026;NM_001131024;NM_001131025;NM_000319	3'UTR;3'UTR;3'UTR;3'UTR;3'UTR	.
chr6_158124748_158124788	AC	SERAC1	intronic	Prostate	95	0.016397	0.146719	0.000127532	239.738	0.0293545	cg16726421	158161913	37.145	0.734956	0.105372	0.561746	0.649373	0.818204	0.89636	SERAC1;SERAC1	NR_073096;NM_032861	Body;5'UTR	.
chr12_54063132_54063166	CA	FLJ12825	ncRNA_intronic	Colon, transverse	176	-0.011259	0.0811161	0.000127547	241.159	0.0104511	cg03239326	54102390	39.241	0.880967	0.0795031	0.708556	0.833548	0.944406	0.966447	LOC100240734;FLJ12825	NR_026657;NR_026655	Body;Body	N_Shelf
chr15_38715432_38715472	TG	LINC02694;C15orf54	intergenic	Lung	177	0.00569	0.0806692	0.000127566	241.265	0.010006	cg13270876	38696568	18.884	0.629583	0.0826236	0.473492	0.576621	0.684832	0.747856	C15orf53	NM_207444	TSS200	.
chr17_81101635_81101649	CA	BAIAP2	intronic	Colon, transverse	176	0.023866	0.0811127	0.000127591	241.242	0.0104542	cg26109145	81072077	29.565	0.775535	0.089757	0.62151	0.724459	0.835887	0.908212	BAIAP2;BAIAP2;BAIAP2;BAIAP2	NM_017450;NM_006340;NM_001144888;NM_017451	Body;Body;Body;Body	S_Shore
chr2_40432401_40432423	TG	SLC8A1	intronic	Prostate	95	-0.004712	0.146709	0.000127606	239.877	0.0293643	cg22409100	40431778	0.634	0.440071	0.0706062	0.319213	0.399595	0.482122	0.548677	SLC8A1;SLC8A1;SLC8A1;SLC8A1	NM_001112801;NM_001112802;NM_021097;NM_001112800	TSS1500;5'UTR;TSS1500;TSS1500	.
chr2_175678488_175678511	CA	ATP5MC3;LNPK	intergenic	Lung	177	-0.006053	0.080665	0.000127619	241.365	0.0100093	cg20214317	175684770	6.2705	0.793411	0.043482	0.723203	0.763548	0.826535	0.86197	.	.	.	.
chr1_41375448_41375515	AAGA	FOXO6-AS1	ncRNA_intronic	Colon, transverse	176	-0.008184	0.08111	0.000127626	241.308	0.0104566	cg24596898	41383517	8.0355	0.257405	0.0838032	0.121474	0.190412	0.314037	0.401104	.	.	.	Island
chr11_47380556_47380587	TTG	SPI1;MIR4487	intergenic	Prostate	95	-0.015281	0.146706	0.000127628	239.918	0.0293658	cg09580214	47426983	46.4115	0.106936	0.0774111	0.0248944	0.0497928	0.157725	0.246609	PSMC3	NM_002804	TSS1500	S_Shore
chr3_24513724_24513758	CA	THRB-AS1;RARB	intergenic	Lung	177	-0.005061	0.0806636	0.000127638	241.401	0.0100104	cg23683962	24508012	5.729	0.981465	0.0163012	0.973171	0.979841	0.98652	0.989685	.	.	.	.
chr11_128478455_128478486	AGGA	ETS1	intronic	Colon, transverse	176	-0.010992	0.0811089	0.00012764	241.334	0.0104573	cg17179455	128476906	1.5645	0.798561	0.076816	0.673067	0.754284	0.850071	0.908615	ETS1;ETS1;ETS1	NM_005238;NM_001162422;NM_001143820	Body;Body;Body	.
chr3_189672628_189672729	GAAG	TP63	intronic	Lung	177	0.007058	0.0806627	0.000127649	241.422	0.0100109	cg06720722	189631232	41.4465	0.493059	0.0832781	0.363678	0.430703	0.544919	0.637643	TP63;TP63;TP63	NM_001114978;NM_003722;NM_001114979	TSS200;TSS200;TSS200	.
chr3_177727618_177727660	GT	LINC00578	ncRNA_intronic	Lung	177	-0.033316	0.0806602	0.000127682	241.484	0.010013	cg17918676	177752282	24.643	0.91629	0.133132	0.502801	0.932661	0.967241	0.98102	.	.	.	.
chr10_23314483_23314527	AC	C10orf67	intronic	Colon, transverse	176	-0.009192	0.0811039	0.000127704	241.455	0.0104619	cg09734965	23343600	29.095	0.329404	0.0642876	0.234485	0.284573	0.375252	0.43974	C10orf67	NM_153714	Body	.
chr6_37176836_37176868	AC	PIM1;TMEM217	intergenic	Colon, transverse	176	0.017044	0.0811033	0.000127712	241.47	0.0104619	cg12748198	37183087	6.235	0.902958	0.0646401	0.790133	0.872606	0.947331	0.970386	.	.	.	.
chr2_144484185_144484213	TG	ZEB2	intronic	Lung	177	0.004964	0.0806573	0.000127718	241.553	0.0100155	cg04640885	144515778	31.579	0.210635	0.072363	0.106442	0.152027	0.257591	0.332389	ZEB2;ZEB2;ZEB2	NR_033258;NM_014795;NM_001171653	Body;Body;Body	N_Shore
chr21_35093005_35093041	TC	RUNX1;LOC100506403	intergenic	Colon, transverse	176	-0.00142	0.0811012	0.000127738	241.52	0.0104636	cg21103075	35065069	27.954	0.959533	0.0175954	0.928904	0.953727	0.970752	0.981222	.	.	.	.
chr1_27660009_27660046	CCGCCCCA	LINC02574	downstream	Lung	177	-0.006665	0.0806529	0.000127774	241.66	0.0100195	cg02238461	27659476	0.5515	0.333842	0.0447786	0.261585	0.302909	0.363367	0.403147	.	.	.	N_Shore
chr17_27533964_27533976	GT	KSR1	intronic	Lung	177	0.006497	0.0806525	0.00012778	241.671	0.0100195	cg13316720	27513958	20.012	0.796266	0.0602878	0.686932	0.760205	0.834793	0.890922	KSR1	NM_014238	5'UTR	.
chr17_76563753_76563798	TTTAT	SNHG16	ncRNA_exonic	Lung	173	0.00285	0.0824633	0.000127793	241.695	0.0100201	cg04835180	76571923	8.1475	0.881166	0.0323673	0.830781	0.860936	0.903739	0.926225	ST6GALNAC2	NM_006456	Body	.
chr12_56762273_56762310	AC	PRIM1;HSD17B6	intergenic	Ovary	122	0.006274	0.11555	0.000127793	241.184	0.0145625	cg13013807	56775833	13.5415	0.887444	0.057755	0.775908	0.860448	0.93184	0.95192	HSD17B6	NM_003725	Body	.
chr6_158851288_158851312	ATTT	OSTCP1	ncRNA_intronic	Ovary	122	0.0257	0.115549	0.000127803	241.203	0.0145628	cg07240190	158847217	4.083	0.759445	0.1511	0.455561	0.666199	0.877183	0.942784	OSTCP1	NR_028496	Body	.
chr3_53094346_53094397	AC	RFT1	intronic	Prostate	95	0.024009	0.14668	0.000127817	240.275	0.0294058	cg02867145	53128874	34.5025	0.41735	0.104215	0.263116	0.347232	0.484121	0.58573	RFT1	NM_052859	Body	N_Shore
chr3_196567751_196567787	TG	WDR53	intronic	Colon, transverse	176	0.007329	0.0810937	0.000127835	241.702	0.010471	cg09279988	196529036	38.733	0.124888	0.0824067	0.0360987	0.0605554	0.16589	0.295177	.	.	.	Island
chr6_53862286_53862326	GT	LRRC1	intronic	Lung	177	0.006535	0.0806469	0.000127851	241.806	0.0100243	cg27570351	53894300	31.994	0.847021	0.0555067	0.746412	0.822799	0.882768	0.91445	LRRC1	NM_018214	Body	.
chr6_161233072_161233155	CA	AGPAT4	intronic	Lung	177	0.00287	0.0806446	0.000127882	241.863	0.0100258	cg18249355	161226593	6.5205	0.556521	0.0703669	0.427689	0.511971	0.606102	0.670144	AGPAT4	NM_020133	Body	.
chr5_109702315_109702351	TG	MAN2A1	intronic	Colon, transverse	176	0.006903	0.0810896	0.000127886	241.799	0.0104748	cg20880837	109688516	13.817	0.826956	0.053692	0.74472	0.796269	0.866698	0.902276	MAN2A1	NM_002372	TSS1500	N_Shore
chr22_26648931_26648953	AG	CRYBA4;MIAT	intergenic	Ovary	122	-0.011591	0.115538	0.000127902	241.389	0.0145731	cg01364894	26647199	1.743	0.621381	0.0605815	0.538639	0.590482	0.660277	0.704371	.	.	.	.
chr6_41190851_41190891	TGTC	TREML2	UTR3	Ovary	122	0.007478	0.115537	0.000127915	241.414	0.0145738	cg04710115	41155658	35.213	0.290617	0.0851053	0.210222	0.245128	0.306991	0.395999	TREML1	NM_178174	TSS1500	.
chr17_80159761_80159815	GGAGAG	EIF4A3;CARD14	intergenic	Ovary	122	-0.004188	0.115536	0.000127924	241.43	0.0145738	cg12100956	80112621	47.167	0.973749	0.0110816	0.949265	0.968394	0.981759	0.986112	GAA;GAA;GAA	NM_001079804;NM_000152;NM_001079803	Body;Body;Body	S_Shelf
chr14_99722644_99722678	GT	CYP46A1	intronic	Ovary	122	-0.003184	0.115535	0.000127934	241.449	0.0145741	cg07449091	99726545	3.884	0.393215	0.0615737	0.323038	0.359975	0.413305	0.48031	CYP46A1	NM_006668	Body	N_Shelf
chr16_31426579_31426611	GT	ITGAD	downstream	Colon, transverse	176	0.010071	0.0810858	0.000127935	241.892	0.0104779	cg03042477	31460734	34.139	0.146004	0.0619794	0.0677325	0.102127	0.178938	0.245753	ARMC5;ARMC5	NM_024742;NM_001105247	Body;Body	S_Shore
chr5_16134977_16135028	CT	MARCHF11	intronic	Colon, transverse	176	-0.006331	0.081085	0.000127946	241.913	0.0104783	cg11519311	16181424	46.4215	0.521793	0.0657078	0.425066	0.471993	0.563251	0.631888	.	.	.	S_Shore
chr22_46242731_46242761	CA	PPARA	UTR3	Lung	177	0.00234	0.0806394	0.000127948	241.989	0.0100302	cg11898502	46256696	13.95	0.978713	0.0133542	0.954285	0.975458	0.986485	0.990283	PKDREJ	NM_006071	1stExon	.
chr12_115635010_115635052	AC	TBX3;MED13L	intergenic	Lung	177	0.009231	0.0806384	0.000127961	242.013	0.0100308	cg21476494	115606153	28.878	0.447125	0.0675484	0.340831	0.407583	0.489888	0.546518	.	.	.	.
chr8_132946037_132946073	AC	TG	intronic	Ovary	122	-0.011866	0.11553	0.000127979	241.535	0.0145784	cg12753661	132963836	17.781	0.390645	0.0687628	0.294707	0.344506	0.433821	0.483586	TG	NM_003235	Body	.
chr11_1506257_1506287	CAAAA	MOB2;DUSP8	intergenic	Colon, transverse	176	0.007825	0.0810816	0.000127989	241.994	0.0104809	cg18521773	1502051	4.221	0.786595	0.11144	0.567873	0.724397	0.864415	0.947986	.	.	.	.
chr15_64892358_64892415	AC	PLEKHO2;ANKDD1A	intergenic	Colon, transverse	176	0.001	0.0810811	0.000127996	242.007	0.010481	cg21153004	64914910	22.5235	0.974078	0.0107435	0.951846	0.969321	0.981367	0.987838	ANKDD1A	NM_182703	Body	S_Shelf
chr2_165452383_165452423	TTCC	SCN2A;CSRNP3	intergenic	Colon, transverse	173	-0.009204	0.0824441	0.000128035	242.08	0.0104838	cg08943393	165469112	16.709	0.616178	0.12893	0.3809	0.526175	0.718764	0.812857	.	.	.	.
chr19_13141306_13141328	AC	NACC1	downstream	Ovary	122	0.012141	0.11552	0.000128065	241.697	0.0145864	cg00523012	13153510	12.193	0.183164	0.122777	0.0282931	0.0910517	0.249397	0.44341	IER2	NM_004907	Body	Island
chr11_8354474_8354516	CA	LMO1;STK33	intergenic	Colon, transverse	176	-0.003957	0.0810753	0.00012807	242.147	0.0104862	cg04027043	8357244	2.749	0.150794	0.0608522	0.0662379	0.104896	0.188313	0.25162	.	.	.	.
chr10_13706749_13706779	AC	FRMD4A	intronic	Lung	177	0.003866	0.0806295	0.000128076	242.23	0.0100394	cg14508231	13712779	6.015	0.323878	0.05586	0.231108	0.283859	0.362142	0.416899	FRMD4A	NM_018027	Body	.
chr10_35269269_35269305	CTTC	CCNY	intronic	Ovary	122	0.018823	0.115519	0.00012808	241.726	0.0145873	cg11558515	35270243	0.956	0.658589	0.0779106	0.526256	0.610349	0.711772	0.757275	CCNY	NM_181698	5'UTR	.
chr3_123346607_123346641	TC	ADCY5	intronic	Colon, transverse	176	-0.000747	0.0810732	0.000128098	242.199	0.010488	cg13671526	123342454	4.17	0.961149	0.0262655	0.909549	0.952699	0.976378	0.986318	ADCY5;ADCY5	NM_001199642;NM_183357	Body;Body	.
chr2_170370624_170370674	AC	MYO3B	intronic	Lung	177	0.005908	0.0806273	0.000128104	242.284	0.0100412	cg08131218	170397039	26.39	0.683645	0.063643	0.585482	0.643013	0.723374	0.778299	MYO3B;MYO3B;MYO3B;MYO3B;MYO3B	NR_045684;NR_045683;NR_045682;NM_138995;NM_001083615	Body;Body;Body;Body;Body	.
chr1_221844446_221844482	AC	LINC01655;LINC02257	intergenic	Lung	177	0.004943	0.0806269	0.000128109	242.294	0.0100412	cg08747931	221840666	3.798	0.878298	0.0427748	0.81334	0.850997	0.908556	0.939884	LOC101929771	NR_125989	TSS200	.
chr5_75612312_75612360	CCCCCGC	ANKDD1B	intronic	Lung	177	-0.003047	0.0806262	0.000128118	242.311	0.0100415	cg00504890	75641034	28.698	0.783941	0.06812	0.679103	0.732666	0.831747	0.897819	ANKDD1B	NM_001276713	Body	.
chr2_230868463_230868483	CA	ITM2C	intronic	Ovary	122	0.009505	0.115514	0.000128121	241.802	0.014591	cg06003912	230873075	4.602	0.916233	0.0368136	0.8605	0.891126	0.947937	0.969149	ITM2C;ITM2C;ITM2C;ITM2C;ITM2C	NM_001287240;NM_001287241;NM_001012514;NM_001012516;NM_030926	5'UTR;Body;Body;Body;Body	.
chr12_12338890_12338918	AC	MANSC1	intronic	Lung	177	0.004242	0.0806255	0.000128128	242.328	0.0100415	cg14869326	12356373	17.469	0.901776	0.0580259	0.794809	0.870484	0.946211	0.967134	LOH12CR2;LOH12CR1;LOH12CR1	NR_024061;NM_058169;NM_001300742	Body;TSS1500;TSS1500	N_Shore
chr12_123456736_123456788	GT	RILPL2;SNRNP35	intergenic	Lung	177	0.005695	0.0806253	0.00012813	242.332	0.0100415	cg27417718	123475132	18.37	0.858172	0.053063	0.773327	0.821529	0.893556	0.944446	RILPL1	NM_178314	Body	.
chr14_31229292_31229322	TG	HECTD1;HEATR5A	intergenic	Colon, transverse	176	-0.011051	0.0810699	0.00012814	242.279	0.010491	cg20071972	31258345	29.038	0.845978	0.124997	0.582555	0.783982	0.948629	0.97311	.	.	.	.
chr20_23110560_23110608	GAAG	CD93;LINC00656	intergenic	Ovary	122	0.005583	0.115511	0.000128148	241.854	0.0145932	cg15277173	23100447	10.137	0.920224	0.0436873	0.836716	0.90112	0.954077	0.969614	.	.	.	.
chr15_90212643_90212667	AC	SEMA4B	intronic	Ovary	122	0.018481	0.11551	0.000128157	241.87	0.0145934	cg05717353	90189299	23.356	0.804572	0.046911	0.728255	0.774513	0.835486	0.876578	SEMA4B	NM_020210	5'UTR	S_Shelf
chr10_70041250_70041330	GGAA	COL13A1;MACROH2A2	intergenic	Lung	177	-0.006293	0.0806214	0.000128181	242.429	0.0100451	cg25576691	69994759	46.531	0.845389	0.0527677	0.75918	0.811538	0.882646	0.924768	.	.	.	.
chr3_111740355_111740377	GA	PHLDB2;PLCXD2	intronic	Colon, transverse	176	0.012521	0.0810658	0.000128192	242.378	0.0104948	cg22616804	111747954	7.588	0.975517	0.0359029	0.91979	0.978095	0.988353	0.992034	PLCXD2;PHLDB2;PLCXD2	NM_153268;NM_001134437;NM_001185106	Body;5'UTR;3'UTR	.
chr3_197549975_197549985	TA	BDH1	intronic	Colon, transverse	176	-0.006197	0.0810626	0.000128233	242.454	0.0104977	cg15012678	197558465	8.485	0.843081	0.0688481	0.700816	0.808503	0.889483	0.938925	BDH1	NM_203315	5'UTR	S_Shelf
chr7_27252583_27252631	GT	EVX1;HIBADH	intergenic	Lung	177	-0.002909	0.0806171	0.000128236	242.534	0.010049	cg15254559	27252526	0.081	0.245645	0.0467306	0.171114	0.214271	0.280923	0.320402	.	.	.	Island
chr3_114247058_114247125	GAAA	ZNF80;TIGIT	intergenic	Colon, transverse	171	-0.00179	0.0833633	0.000128252	242.491	0.0104988	cg05943254	114290909	43.8175	0.305286	0.0422359	0.23594	0.275513	0.333384	0.373316	.	.	.	.
chr10_80393011_80393049	TG	DYDC2;PRXL2A	intergenic	Ovary	122	0.012652	0.115499	0.000128264	242.072	0.0146046	cg19327296	80407557	14.527	0.712915	0.100873	0.539937	0.650326	0.779844	0.8784	FAM213A;FAM213A;FAM213A;FAM213A	NM_001243779;NM_001243781;NM_032333;NM_001243780	TSS1500;TSS1500;TSS1500;TSS1500	N_Shore
chr6_32719658_32719718	GT	HLA-DQB1;HLA-DQA2	intergenic	Colon, transverse	176	0.001579	0.0810598	0.00012827	242.524	0.0104998	cg10645648	32743840	24.152	0.94684	0.0349169	0.88093	0.937407	0.969043	0.978429	HLA-DQA2	NM_020056	Body	.
chr5_148868434_148868491	TG	ADRB2;SH3TC2	intergenic	Colon, transverse	176	0.002464	0.081058	0.000128292	242.566	0.0105012	cg21895377	148913725	45.2625	0.805469	0.0442311	0.738962	0.784631	0.831636	0.870755	.	.	.	.
chr22_23695438_23695477	CTG	GUSBP11	ncRNA_exonic	Lung	177	-0.004411	0.0806126	0.000128295	242.644	0.010052	cg13925006	23685545	9.9125	0.907329	0.0179542	0.877049	0.89503	0.920397	0.935893	GUSBP11	NR_024448	Body	.
chr17_76486077_76486115	AC	RHBDF2	intronic	Lung	177	-0.002706	0.0806125	0.000128296	242.646	0.010052	cg10557475	76466715	19.381	0.812809	0.0357153	0.760123	0.79003	0.83699	0.873668	AANAT;AANAT;AANAT	NM_001088;NR_110548;NM_001166579	TSS1500;TSS1500;Body	.
chr19_22463833_22463889	GT	LOC105376917	ncRNA_intronic	Lung	177	0.001075	0.0806118	0.000128304	242.662	0.0100523	cg16672337	22422309	41.552	0.0408974	0.0350413	0.0168566	0.0239454	0.0439416	0.0845372	ZNF98;ZNF98	NM_001098626;NM_001098626	1stExon;5'UTR	.
chr20_53941395_53941417	GT	SUMO1P1;BCAS1	intergenic	Ovary	122	0.005372	0.115493	0.000128314	242.166	0.0146095	cg01890384	53941435	0.029	0.839219	0.0658747	0.733946	0.799656	0.886999	0.945179	.	.	.	.
chr14_24354175_24354272	CCTC	RIPK3;NFATC4	intergenic	Colon, transverse	176	0.004816	0.0810561	0.000128317	242.613	0.0105027	cg01714342	24340387	13.8365	0.717867	0.183703	0.393226	0.576584	0.870296	0.958784	RIPK3	NM_006871	TSS1500	S_Shore
chr1_53431065_53431093	TG	LINC01771;SLC25A3P1	intergenic	Colon, transverse	176	0.004949	0.0810554	0.000128326	242.63	0.010503	cg06051201	53459633	28.554	0.975626	0.0106845	0.961179	0.972953	0.981375	0.985336	DMRTB1	NM_033067	1stExon	Island
chr13_51863665_51863710	CA	CCDC70	intronic	Lung	177	0.004773	0.0806097	0.000128331	242.713	0.010054	cg16127384	51906956	43.2685	0.623445	0.0483387	0.537343	0.59793	0.655119	0.684121	.	.	.	.
chr13_94977306_94977338	GA	LINC00557;ABCC4	intergenic	Prostate	95	-0.012221	0.14661	0.000128335	241.247	0.0295024	cg26621790	95002829	25.507	0.481253	0.16377	0.164975	0.399924	0.607126	0.707533	.	.	.	N_Shore
chr22_38144830_38144885	ATAAA	PLA2G6	intronic	Lung	172	-0.008449	0.0828839	0.000128359	242.766	0.0100558	cg19636384	38110742	34.1155	0.706794	0.0670582	0.604118	0.661736	0.750139	0.82855	BAIAP2L2	NM_025045	TSS200	.
chr10_133013561_133013661	AAGAATGAGGAAGCCGAGG	LINC01168;ADGRA1-AS1	intergenic	Colon, transverse	176	-0.010128	0.0810512	0.00012838	242.732	0.0105065	cg15653569	133005401	8.21	0.89828	0.0435429	0.812865	0.873604	0.927792	0.953449	.	.	.	N_Shelf
chr2_120899406_120899428	AC	GLI2	intronic	Ovary	122	-0.00958	0.115484	0.000128402	242.332	0.0146186	cg01004017	120899771	0.354	0.640782	0.0798637	0.513847	0.579676	0.693852	0.770559	GLI2	NM_005270	Body	.
chr19_41735708_41735746	TG	CEACAM5;CEACAM6	intergenic	Ovary	122	0.006243	0.115478	0.000128452	242.427	0.0146234	cg09142001	41755308	19.581	0.579576	0.0468218	0.50137	0.550671	0.612914	0.656272	CEACAM6	NM_002483	TSS1500	.
chr6_43036317_43036353	ATTT	RRP36;CUL7	intergenic	Ovary	122	0.008217	0.115477	0.000128459	242.441	0.0146234	cg21431834	43037203	0.868	0.735974	0.0387017	0.68383	0.714815	0.75693	0.791103	.	.	.	.
chr1_247523997_247524029	AC	GCSAML	intronic	Colon, transverse	176	-0.005103	0.0810438	0.000128475	242.912	0.0105134	cg03643646	247531776	7.763	0.71483	0.0639494	0.630127	0.671378	0.750291	0.828338	GCSAML-AS1;OR2C3;GCSAML;GCSAML;GCSAML;GCSAML;GCSAML;GCSAML	NR_027309;NM_198074;NM_001281853;NM_001281835;NM_001281834;NM_001281838;NM_001281836;NM_001281837	TSS1500;Body;5'UTR;5'UTR;5'UTR;5'UTR;5'UTR;5'UTR	S_Shore
chr6_29953121_29953160	TAAC	HLA-A;HCG9	intergenic	Lung	177	-0.052322	0.0805977	0.000128486	243.007	0.0100649	cg26121931	29927427	25.7135	0.330014	0.186032	0.12864	0.189423	0.48217	0.730835	.	.	.	S_Shore
chr9_114066376_114066412	GT	AMBP	intronic	Lung	177	-0.002417	0.0805971	0.000128494	243.022	0.0100651	cg08666741	114099160	32.766	0.363652	0.0541395	0.284814	0.324201	0.403479	0.455866	KIF12	NM_138424	TSS200	Island
chr19_40976930_40976990	TTCC	CYP2B7P;CYP2B6	intergenic	Ovary	122	0.015313	0.115473	0.000128499	242.516	0.014627	cg04039479	41008788	31.828	0.664926	0.113943	0.459061	0.602327	0.750797	0.849814	CYP2B6	NM_000767	Body	.
chr7_2812636_2812696	ACATC	GNA12	intronic	Colon, transverse	176	0.002177	0.0810418	0.0001285	242.96	0.010515	cg05489332	2763808	48.858	0.732871	0.0691805	0.622776	0.686121	0.7768	0.841972	GNA12;GNA12;GNA12;GNA12	NM_001282440;NM_001282441;NM_007353;NM_001293092	TSS1500;Body;Body;Body	S_Shore
chr16_67331069_67331113	AG	LRRC36	intronic	Lung	177	0.004149	0.0805942	0.000128532	243.093	0.0100672	cg10215414	67327805	3.286	0.330876	0.0465493	0.259428	0.300899	0.363838	0.404145	KCTD19;LRRC36	NM_001100915;NM_018296	TSS1500;Body	.
chr21_37495152_37495202	TG	DYRK1A	intronic	Ovary	122	0.003021	0.115468	0.000128548	242.609	0.0146312	cg01174764	37464085	31.092	0.912185	0.0457278	0.830025	0.893284	0.944647	0.966422	DYRK1A;DYRK1A;DYRK1A;DYRK1A	NM_101395;NM_130438;NM_130436;NM_001396	Body;Body;Body;Body	.
chr1_226944692_226944791	GA	COQ8A	intronic	Ovary	122	-0.010431	0.115467	0.000128551	242.615	0.0146312	cg10327440	226990184	45.4425	0.285995	0.192893	0.0138629	0.147349	0.449649	0.576744	CDC42BPA;CDC42BPA	NM_014826;NM_003607	3'UTR;3'UTR	.
chr11_71550488_71550522	AC	KRTAP5-9	downstream	Lung	177	0.003463	0.0805921	0.00012856	243.146	0.010069	cg26731068	71563307	12.802	0.908193	0.0318719	0.8503	0.889011	0.934408	0.948889	.	.	.	.
chr17_2418197_2418224	AC	METTL16	UTR3	Lung	177	-0.013162	0.0805906	0.000128579	243.182	0.01007	cg15932532	2392195	26.0155	0.451342	0.0561502	0.362942	0.412134	0.493925	0.545832	MNT	NM_020310	Body	N_Shore
chr17_82212741_82212759	CCCACGCCT	CCDC57	intronic	Ovary	121	0.05665	0.116377	0.000128607	242.719	0.0146366	cg18209359	82201719	11.031	0.827305	0.135983	0.555909	0.754536	0.949199	0.966373	CCDC57	NM_198082	Body	.
chr7_155091909_155091951	TG	HTR5A;INSIG1	intergenic	Lung	177	-0.007673	0.0805876	0.000128618	243.255	0.0100727	cg03024742	155071534	20.396	0.559971	0.0495891	0.484244	0.526328	0.589315	0.642652	HTR5A	NM_024012	1stExon	Island
chr11_133948056_133948090	GT	IGSF9B	intronic	Lung	177	-0.002996	0.0805866	0.00012863	243.279	0.0100732	cg06158994	133931330	16.743	0.831117	0.0323596	0.773667	0.809558	0.853275	0.880228	IGSF9B	NM_014987	Body	S_Shore
chr4_86359263_86359289	CT	MAPK10	intronic	Ovary	122	-0.006276	0.115457	0.000128648	242.797	0.0146405	cg08311376	86359053	0.223	0.628614	0.179608	0.279354	0.513581	0.744313	0.902605	MAPK10;MAPK10;MAPK10	NM_138980;NM_138982;NM_002753	5'UTR;5'UTR;5'UTR	.
chr2_9093441_9093533	AGAA	MBOAT2;ASAP2	intergenic	Lung	177	-0.001339	0.0805847	0.000128655	243.325	0.0100746	cg03528150	9099608	6.121	0.933688	0.0407673	0.860582	0.920863	0.960734	0.972877	.	.	.	.
chr18_699478_699505	AAT	ENOSF1	intronic	Lung	176	-0.008893	0.0810296	0.000128658	243.332	0.0100746	cg26147554	712733	13.2415	0.0390136	0.0214911	0.0214114	0.026236	0.0429617	0.072641	ENOSF1;ENOSF1;ENOSF1	NM_017512;NM_001126123;NM_202758	TSS200;TSS200;TSS1500	Island
chr14_24135105_24135137	AC	FITM1;PSME1	intergenic	Ovary	122	0.003134	0.115454	0.000128671	242.841	0.0146422	cg15917409	24139423	4.302	0.725655	0.0397641	0.678717	0.698136	0.742486	0.775842	EMC9	NM_016049	Body	N_Shore
chr7_27152077_27152145	GT	HOXA-AS3	ncRNA_intronic	Colon, transverse	176	-0.002858	0.081028	0.000128679	243.297	0.0105278	cg05076221	27143018	9.093	0.377237	0.0623685	0.291807	0.33614	0.411279	0.477226	HOXA5	NM_019102	Body	Island
chr11_123188407_123188476	TCC	CLMP	intronic	Colon, transverse	176	-0.004779	0.0810263	0.000128701	243.34	0.0105292	cg04040975	123194737	6.2955	0.223147	0.0607473	0.106281	0.186777	0.265582	0.322187	ASAM	NM_024769	Body	Island
chr11_35334814_35334874	TTTTG	SLC1A2	intronic	Ovary	122	-0.014647	0.115451	0.000128701	242.898	0.0146432	cg10331829	35322242	12.602	0.730007	0.0743193	0.617016	0.685674	0.783647	0.836664	SLC1A2	NM_004171	Body	.
chr5_6868003_6868029	TG	MIR4278;MIR4454	intergenic	Ovary	122	0.011145	0.115451	0.000128703	242.901	0.0146432	cg06363739	6872640	4.624	0.830287	0.0719135	0.711574	0.777921	0.879598	0.956572	.	.	.	.
chr14_91880526_91880562	GT	FBLN5	intronic	Colon, transverse	176	0.012901	0.0810251	0.000128716	243.368	0.01053	cg05105906	91899470	18.926	0.848922	0.107708	0.64087	0.788659	0.934422	0.974635	FBLN5	NM_006329	Body	.
chr22_42989867_42989915	AT	PACSIN2	intronic	Ovary	117	0.018776	0.120174	0.000128727	242.946	0.0146447	cg19143716	42973302	16.589	0.655357	0.148411	0.401286	0.553379	0.770767	0.873477	PACSIN2	NM_001184970	5'UTR	.
chr5_72061941_72061955	TA	CARTPT;MAP1B	intergenic	Lung	176	0.003341	0.0810238	0.000128733	243.473	0.0100796	cg18828516	72062541	0.593	0.596497	0.0423698	0.530697	0.566915	0.626192	0.666008	.	.	.	.
chr5_35777664_35777712	AAAT	SPEF2	intronic	Colon, transverse	176	-0.010328	0.0810237	0.000128734	243.403	0.0105306	cg14775730	35741301	36.387	0.740059	0.0721751	0.609298	0.704736	0.78163	0.855825	SPEF2	NM_024867	Body	.
chr10_126256908_126256944	ATG	ADAM12	intronic	Lung	177	-0.011542	0.0805783	0.000128738	243.483	0.0100796	cg09531751	126228066	28.86	0.920234	0.0479888	0.822966	0.897237	0.956722	0.974505	ADAM12;ADAM12;ADAM12;ADAM12;ADAM12	NM_003474;NM_001288973;NM_001288975;NM_021641;NM_001288974	Body;Body;Body;Body;Body	.
chr10_1045866_1045894	GT	IDI1	intronic	Colon, transverse	176	0.00263	0.0810232	0.00012874	243.413	0.0105306	cg12494529	1036492	9.388	0.743768	0.094197	0.595953	0.68043	0.802681	0.924409	C10orf110;C10orf110;C10orf110;C10orf110	NR_024629;NR_027708;NR_027709;NR_024628	Body;Body;Body;Body	.
chr6_33205971_33205997	AG	HSD17B8	intronic	Colon, transverse	176	0.009392	0.0810232	0.00012874	243.414	0.0105306	cg00640376	33206150	0.166	0.846163	0.0596001	0.744958	0.804322	0.890429	0.94049	HSD17B8	NM_014234	Body	N_Shore
chr1_48003918_48003946	AC	TRABD2B;SKINT1L	intergenic	Lung	177	-0.007133	0.0805761	0.000128767	243.538	0.010081	cg06701732	47998007	5.925	0.748409	0.0472984	0.677395	0.714159	0.777829	0.820847	TRABD2B	NM_001194986	TSS1500	S_Shore
chr11_64143753_64143801	AC	MACROD1	intronic	Lung	177	0.005819	0.0805752	0.000128778	243.558	0.0100815	cg13682317	64130802	12.975	0.607687	0.0864061	0.435581	0.554794	0.660695	0.745354	MACROD1	NM_014067	Body	.
chr4_4397039_4397059	TG	NSG1	intronic	Colon, transverse	176	0.004582	0.0810192	0.000128792	243.512	0.0105339	cg01216946	4403671	6.622	0.936578	0.031278	0.874048	0.918219	0.960449	0.974626	NSG1;NSG1;NSG1;NSG1	NM_001040101;NM_001287763;NM_014392;NM_001287764	Body;Body;Body;Body	.
chr2_129879055_129879085	TG	LINC02572;PLAC9P1	intergenic	Colon, transverse	176	-0.002621	0.0810192	0.000128792	243.512	0.0105339	cg24326712	129884525	5.455	0.664212	0.0524802	0.577265	0.631891	0.694784	0.75096	.	.	.	.
chr5_178232816_178232850	CGCCC	PHYKPL	UTR5	Prostate	95	0.009236	0.146547	0.000128799	242.119	0.0295917	cg20721320	178233035	0.202	0.559165	0.0817262	0.444617	0.50449	0.614063	0.680447	AGXT2L2	NM_153373	TSS1500	S_Shore
chr1_25074477_25074537	GAAG	MIR4425;SYF2	intergenic	Lung	177	0.009752	0.080573	0.000128807	243.612	0.0100829	cg12141794	25051914	22.593	0.46659	0.0538192	0.384898	0.432596	0.504706	0.553005	.	.	.	.
chr7_141913769_141913883	TAAAA	PRSS37;OR9A4	intergenic	Lung	173	0.001244	0.0823822	0.000128819	243.636	0.0100834	cg01423773	141911038	2.788	0.807332	0.0504401	0.724196	0.777061	0.84394	0.880932	.	.	.	.
chr14_76458425_76458469	AC	ESRRB	intronic	Lung	177	-0.000454	0.0805704	0.00012884	243.676	0.0100847	cg25848630	76420171	38.276	0.976122	0.0127246	0.951929	0.968968	0.985048	0.990237	ESRRB	NM_004452	5'UTR	.
chr20_48552608_48552634	CA	LINC00494;PREX1	intergenic	Colon, transverse	176	0.003351	0.081014	0.000128859	243.638	0.0105389	cg18276511	48582719	30.098	0.377517	0.0583528	0.292661	0.340817	0.414875	0.488125	.	.	.	.
chr12_111887814_111887854	AC	MAPKAPK5	intronic	Lung	177	0.008525	0.0805679	0.000128873	243.738	0.0100868	cg19563158	111846401	41.433	0.763492	0.0674467	0.686418	0.733222	0.798497	0.857009	MAPKAPK5;MAPKAPK5	NM_003668;NM_139078	Body;Body	S_Shelf
chr2_233239498_233239538	GT	INPP5D;ATG16L1	intergenic	Colon, transverse	176	0.006301	0.0810126	0.000128878	243.674	0.0105395	cg09228095	233234377	5.141	0.733695	0.114904	0.571512	0.651328	0.81146	0.930021	.	.	.	.
chr12_69461261_69461297	TATG	YEATS4;FRS2	intergenic	Lung	177	0.008525	0.0805664	0.000128893	243.775	0.0100876	cg04987857	69469897	8.618	0.791715	0.0753327	0.652976	0.766342	0.844394	0.881277	FRS2;FRS2	NM_006654;NM_001042555	TSS1500;TSS1500	N_Shore
chr2_238278086_238278102	TC	PER2	intronic	Ovary	122	0.008357	0.115427	0.000128922	243.315	0.0146646	cg07725712	238243278	34.816	0.635326	0.0889784	0.506474	0.591143	0.69086	0.754423	.	.	.	S_Shelf
chr10_119992277_119992325	AC	MIR4682;RPL21	intergenic	Ovary	122	0.010819	0.115424	0.000128947	243.361	0.0146665	cg07839926	120011876	19.575	0.459672	0.102978	0.321687	0.381292	0.515684	0.629947	.	.	.	Island
chr16_84490654_84490694	TG	MEAK7	intronic	Lung	177	0.002615	0.0805618	0.000128953	243.889	0.010091	cg10758686	84460193	30.481	0.72296	0.0466478	0.644299	0.695497	0.756879	0.791031	ATP2C2;ATP2C2;ATP2C2	NM_001291454;NM_014861;NM_001286527	Body;Body;Body	.
chr1_41359261_41359291	TG	SCMH1;FOXO6	intergenic	Colon, transverse	176	0.009726	0.0810065	0.000128956	243.821	0.0105446	cg11735311	41366977	7.701	0.247243	0.0557609	0.147548	0.212347	0.282692	0.337114	.	.	.	S_Shore
chr5_173970432_173970472	TG	CPEB4;C5orf47	intergenic	Colon, transverse	176	0.012683	0.0810041	0.000128987	243.881	0.0105466	cg13118887	173953807	16.645	0.586501	0.12172	0.401804	0.495317	0.679803	0.783028	CPEB4;CPEB4;CPEB4;CPEB4;CPEB4	NM_030627;NM_001308191;NM_001308189;NM_001308192;NM_001308193	Body;Body;Body;Body;Body	.
chr12_120248492_120248540	CA	PXN	intronic	Colon, transverse	176	0.003279	0.081003	0.000129001	243.907	0.0105473	cg11826475	120266203	17.687	0.20254	0.0379138	0.132564	0.177827	0.230958	0.255533	PXN;PXN	NM_001080855;NM_002859	TSS1500;TSS1500	S_Shore
chr19_17323311_17323343	TG	ANO8	UTR3	Colon, transverse	176	-0.003612	0.0810024	0.000129009	243.921	0.0105475	cg07916967	17338393	15.066	0.539262	0.0705265	0.427877	0.494539	0.588012	0.661194	GTPBP3;GTPBP3;GTPBP3	NM_133644;NM_001128855;NM_032620	Body;Body;Body	S_Shore
chr7_71081862_71081920	TG	AUTS2;GALNT17	intergenic	Ovary	122	-0.020148	0.115417	0.000129013	243.486	0.0146714	cg08060588	71062684	19.207	0.633224	0.100303	0.469811	0.563406	0.702888	0.769833	.	.	.	.
chr2_19734962_19735052	AAGG	OSR1;LINC00954	intergenic	Colon, transverse	176	0.002318	0.0809998	0.000129043	243.986	0.0105498	cg13718369	19747106	12.099	0.791913	0.0558636	0.712809	0.75716	0.819269	0.900208	.	.	.	.
chr2_236160238_236160270	GT	AGAP1;GBX2	intergenic	Lung	177	0.002965	0.0805508	0.000129096	244.159	0.0101013	cg26962870	236160029	0.225	0.178033	0.0395173	0.118206	0.148977	0.205621	0.241338	.	.	.	Island
chr16_12009459_12009479	TG	SNX29	intronic	Colon, transverse	176	0.004858	0.0809946	0.000129109	244.112	0.0105548	cg02972209	12000198	9.271	0.962595	0.0258674	0.932015	0.952859	0.977592	0.985136	SNX29	NM_032167	Body	.
chr22_42089327_42089355	AC	NDUFA6	intronic	Colon, transverse	176	0.007917	0.0809939	0.000129118	244.129	0.0105551	cg13885785	42134353	45.012	0.477248	0.0548968	0.401323	0.446824	0.500126	0.554675	.	.	.	.
chr20_10453307_10453333	GT	SLX4IP	intronic	Ovary	122	0.010772	0.115406	0.00012912	243.688	0.0146827	cg04931690	10434125	19.195	0.0456283	0.0661204	0.0143288	0.0181957	0.0253618	0.223503	SLX4IP;MKKS;MKKS;MKKS	NM_001009608;NM_170784;NR_072977;NM_170784	TSS1500;1stExon;Body;5'UTR	Island
chr11_95110583_95110611	TG	ENDOD1	intronic	Prostate	95	-0.017495	0.146502	0.000129138	242.757	0.0296656	cg09610792	95064892	45.705	0.894861	0.0616496	0.768178	0.881957	0.933721	0.950509	.	.	.	N_Shelf
chr22_41798225_41798247	CA	MEI1	intronic	Prostate	95	0.035355	0.1465	0.000129152	242.783	0.0296656	cg10386501	41763244	34.992	0.221999	0.127725	0.0731326	0.131263	0.269809	0.488904	MEI1	NM_152513	Body	.
chr13_100550417_100550459	AC	GGACT	intronic	Ovary	122	-0.00844	0.115402	0.000129155	243.754	0.0146857	cg15106656	100547790	2.648	0.175484	0.117522	0.0593609	0.110835	0.205674	0.367493	GGACT	NM_001195087	5'UTR	.
chr8_143366508_143366532	AC	RHPN1-AS1	downstream	Lung	177	0.006921	0.080546	0.000129157	244.275	0.0101049	cg09858431	143350153	16.367	0.523611	0.0604133	0.431237	0.489858	0.563996	0.606323	TOP1MT;TOP1MT	NM_001258446;NM_001258447	5'UTR;5'UTR	.
chr11_8772128_8772160	AC	LOC102724784	ncRNA_intronic	Ovary	122	-0.01029	0.115401	0.000129167	243.777	0.0146863	cg17638841	8811270	39.126	0.220008	0.0540671	0.146277	0.186709	0.24906	0.307755	ST5;ST5;ST5;ST5	NM_139157;NM_139157;NM_213618;NM_005418	1stExon;5'UTR;TSS1500;5'UTR	.
chr12_30790031_30790061	GATATA	LOC645485;LINC00941	intergenic	Colon, transverse	176	0.008849	0.0809897	0.000129173	244.231	0.0105582	cg27657333	30822933	32.887	0.0761116	0.0364193	0.0301386	0.0495775	0.0985512	0.143271	.	.	.	Island
chr15_101186319_101186351	AAAT	CHSY1	intronic	Lung	177	0.002907	0.0805436	0.000129189	244.335	0.0101069	cg24254196	101179318	7.017	0.97713	0.0109657	0.954626	0.974574	0.983964	0.988762	CHSY1	NM_014918	Body	.
chr20_4231038_4231066	TTTC	ADRA1D	intronic	Prostate	95	-0.004429	0.146491	0.000129218	242.908	0.0296772	cg19335245	4230714	0.338	0.181299	0.046705	0.114327	0.148389	0.21571	0.266904	ADRA1D	NM_000678	Body	.
chr5_132993055_132993083	TATT	AFF4;ZCCHC10	intergenic	Lung	177	0.022912	0.0805408	0.000129225	244.404	0.0101094	cg19696103	133018438	25.369	0.77487	0.0807324	0.634746	0.732565	0.829459	0.881837	ZCCHC10	NM_017665	Body	.
chr16_11224886_11224916	GT	CLEC16A;SOCS1	intergenic	Colon, transverse	176	-0.004974	0.0809853	0.00012923	244.339	0.0105624	cg03004126	11231731	6.83	0.832314	0.0564785	0.73074	0.794041	0.870529	0.914683	.	.	.	N_Shore
chr1_45586239_45586323	GT	NASP	intronic	Ovary	122	0.004295	0.115393	0.000129238	243.911	0.0146925	cg06784218	45624132	37.851	0.192936	0.0632427	0.117815	0.147579	0.23079	0.316772	CCDC17	NM_001114938	TSS200	S_Shore
chr6_43474582_43474612	AAT	DLK2;TJAP1	intergenic	Prostate	94	0.010807	0.147964	0.000129241	242.95	0.0296787	cg14371475	43477133	2.536	0.133183	0.0604432	0.0623022	0.0878883	0.168495	0.251743	TJAP1;TJAP1;TJAP1;TJAP1;TJAP1;TJAP1	NM_001146018;NM_001146020;NM_001146019;NM_080604;NM_001146016;NR_027394	TSS1500;TSS1500;TSS1500;TSS1500;TSS1500;TSS1500	.
chr11_18146604_18146620	AT	MRGPRX3;MRGPRX4	intergenic	Lung	176	0.012764	0.0809835	0.000129253	244.456	0.0101107	cg19590911	18171930	25.318	0.933252	0.0551425	0.851617	0.912968	0.969066	0.979623	MRGPRX4	NM_054032	TSS1500	.
chr1_246774160_246774204	GT	SCCPDH;LINC01341	intergenic	Lung	177	-0.016854	0.0805387	0.000129253	244.457	0.0101107	cg10533242	246786902	12.72	0.813914	0.110112	0.615116	0.752659	0.896198	0.947512	.	.	.	N_Shelf
chr3_78849831_78849871	AC	ROBO1	intronic	Ovary	122	0.01875	0.115389	0.000129271	243.973	0.0146954	cg21055985	78872466	22.615	0.683332	0.0905914	0.525721	0.643846	0.740115	0.799112	ROBO1;ROBO1;ROBO1	NM_001145845;NM_133631;NM_002941	Body;Body;Body	.
chr8_93453103_93453165	GT	LINC00535	ncRNA_intronic	Colon, transverse	176	-0.005376	0.0809816	0.000129278	244.43	0.0105659	cg17118836	93496206	43.072	0.437053	0.0605288	0.345649	0.395937	0.471873	0.533131	.	.	.	.
chr1_181296037_181296087	AC	LINC01699;CACNA1E	intergenic	Ovary	122	0.001523	0.115388	0.000129286	244	0.0146958	cg11046985	181316612	20.55	0.406051	0.0389505	0.344118	0.378932	0.429529	0.462446	.	.	.	N_Shore
chr10_26446854_26446874	TAGA	APBB1IP	intronic	Ovary	122	0.006263	0.115387	0.00012929	244.009	0.0146958	cg06157318	26438244	8.62	0.0582687	0.0403276	0.0298776	0.0389229	0.0643993	0.103844	APBB1IP	NM_019043	TSS200	Island
chr20_32038023_32038043	CA	CCM2L;HCK	intergenic	Ovary	122	0.005538	0.115381	0.000129352	244.126	0.0147011	cg01772014	32018292	19.741	0.0859453	0.0395995	0.0465299	0.0600123	0.0958074	0.165078	C20orf160	NM_080625	Body	N_Shore
chr17_57358189_57358228	TG	MSI2	intronic	Colon, transverse	176	-0.007901	0.0809756	0.000129356	244.578	0.0105709	cg12430029	57369618	11.4095	0.860162	0.0757336	0.724213	0.809729	0.910411	0.972962	MSI2;MSI2	NM_138962;NM_170721	Body;Body	.
chr9_97268284_97268326	GT	SUGT1P4-STRA6LP;SUGT1P4-STRA6LP-CCDC180	ncRNA_intronic	Lung	177	-0.011593	0.0805307	0.000129357	244.654	0.0101176	cg14625636	97237744	30.561	0.799556	0.11315	0.601311	0.722432	0.88594	0.953903	KIAA1529	NM_020893	TSS1500	N_Shore
chr9_121283671_121283707	TTCA	GSN-AS1	ncRNA_exonic	Prostate	95	0.011232	0.146469	0.000129377	243.207	0.0297064	cg08701482	121278635	5.054	0.209732	0.100269	0.0589118	0.133679	0.273858	0.369193	GSN;GSN;GSN;GSN;GSN;GSN;GSN	NM_001127663;NM_001127667;NM_001127666;NM_198252;NM_001127664;NM_001127662;NM_001127665	5'UTR;5'UTR;5'UTR;5'UTR;5'UTR;5'UTR;5'UTR	.
chr8_132128507_132128545	TG	KCNQ3	UTR3	Ovary	122	0.007419	0.115377	0.000129385	244.188	0.0147039	cg09974951	132111356	17.17	0.801289	0.05957	0.724209	0.768191	0.839801	0.881502	.	.	.	.
chr10_67835717_67835747	AC	DNAJC12	intronic	Prostate	95	-0.015938	0.146462	0.000129433	243.312	0.0297157	cg00972288	67884590	48.858	0.190533	0.0740308	0.0833377	0.140827	0.227091	0.316269	SIRT1;SIRT1	NM_001142498;NM_012238	TSS1500;TSS200	Island
chr6_28756563_28756578	AAAAC	LINC00533;LINC01623	intergenic	Ovary	122	0.00841	0.115372	0.000129434	244.281	0.0147086	cg01092133	28775872	19.3015	0.0521531	0.0198513	0.026812	0.0394019	0.0651246	0.0898591	.	.	.	.
chr19_39957542_39957558	AT	FCGBP;PSMC4	intergenic	Lung	174	-0.005944	0.0818739	0.000129435	244.801	0.0101224	cg15882034	39937768	19.782	0.937509	0.0489626	0.847918	0.925662	0.966398	0.978443	.	.	.	.
chr1_204493524_204493554	AC	PIK3C2B	intronic	Colon, transverse	176	-0.005211	0.0809678	0.000129457	244.77	0.0105787	cg13672525	204515959	22.42	0.44836	0.0819178	0.332427	0.390044	0.502247	0.589856	MDM4;MDM4	NR_024171;NM_002393	TSS1500;TSS1500	N_Shore
chr1_8372507_8372543	GT	RERE	intronic	Ovary	122	-0.003574	0.115367	0.000129478	244.364	0.0147123	cg09767658	8373029	0.504	0.156004	0.0873027	0.0546838	0.109704	0.192396	0.274261	RERE;RERE;RERE	NM_001042682;NM_012102;NM_001042681	5'UTR;Body;Body	.
chr2_236137045_236137085	CA	AGAP1;GBX2	intergenic	Ovary	122	0.011859	0.115367	0.000129482	244.371	0.0147123	cg11059147	236158500	21.435	0.685447	0.0664355	0.594166	0.642006	0.719978	0.792336	.	.	.	N_Shore
chr16_17379728_17379794	CT	XYLT1	intronic	Lung	177	0.005825	0.0805183	0.000129518	244.958	0.0101285	cg07009821	17357561	22.2	0.43741	0.0682444	0.333515	0.392746	0.478171	0.549125	XYLT1	NM_022166	Body	.
chr11_63976802_63976844	TG	COX8A	downstream	Prostate	95	-0.006083	0.14645	0.000129519	243.473	0.029728	cg10814726	63960331	16.492	0.833028	0.0609943	0.730952	0.797947	0.877331	0.908396	.	.	.	.
chr2_1731152_1731180	CA	PXDN	intronic	Colon, transverse	176	0.005947	0.0809604	0.000129553	244.951	0.0105861	cg06599209	1742737	11.571	0.28031	0.151085	0.0575966	0.159194	0.398927	0.544208	PXDN	NM_012293	Body	N_Shore
chr17_19638169_19638217	AC	SLC47A1;ALDH3A2	intergenic	Lung	177	0.002774	0.0805151	0.00012956	245.038	0.0101314	cg24234299	19650206	12.013	0.924582	0.0377154	0.861448	0.898843	0.95323	0.970516	ALDH3A2;ALDH3A2	NM_001031806;NM_000382	Body;Body	S_Shore
chr9_135642598_135642632	TC	GLT6D1;LCN9	intergenic	Ovary	122	-0.01127	0.115355	0.000129591	244.577	0.0147227	cg05025211	135662795	20.18	0.154211	0.110371	0.0519034	0.0846712	0.199148	0.289961	LCN9	NM_001001676	TSS1500	.
chr4_55151872_55151906	TG	KDR;SRD5A3	intergenic	Ovary	121	0.007045	0.116268	0.000129606	244.606	0.0147227	cg00531748	55126522	25.367	0.450722	0.0613549	0.373339	0.410395	0.480324	0.559864	KDR	NM_002253	TSS1500	S_Shore
chr6_40587493_40587515	CA	LRFN2	upstream	Colon, transverse	176	0.007009	0.0809544	0.00012963	245.097	0.0105919	cg21284823	40543335	44.169	0.610931	0.0829225	0.468227	0.558132	0.667736	0.742058	LRFN2	NM_020737	5'UTR	.
chr7_2763191_2763231	AC	AMZ1;GNA12	intronic	Colon, transverse	176	0.003563	0.0809538	0.000129639	245.113	0.0105922	cg03425093	2772875	9.664	0.79082	0.0726662	0.653869	0.744124	0.845252	0.884398	GNA12;GNA12;GNA12	NM_001282441;NM_007353;NM_001293092	Body;Body;Body	.
chr2_218463175_218463231	AC	USP37	intronic	Colon, transverse	176	-0.004078	0.0809506	0.000129681	245.192	0.0105942	cg10223061	218417691	45.512	0.763668	0.125019	0.546773	0.68387	0.864836	0.936665	VIL1	NM_007127	TSS1500	.
chr6_27747832_27747860	TC	LINC01012;LOC100131289	intergenic	Colon, transverse	176	-0.00274	0.0809505	0.000129681	245.193	0.0105942	cg24799187	27791631	43.785	0.175813	0.127471	0.0379477	0.0686169	0.257831	0.426827	.	.	.	.
chr6_26533744_26533766	TG	HCG11;HMGN4	intergenic	Lung	170	0.002048	0.0837246	0.00012969	245.282	0.010141	cg08737094	26569307	35.552	0.0404412	0.0132382	0.0260462	0.033671	0.0444231	0.0629593	.	.	.	.
chr11_119731159_119731246	TTTAT	LOC102724301	ncRNA_intronic	Lung	177	0.001258	0.0805049	0.000129694	245.29	0.010141	cg06391300	119729582	1.6205	0.111094	0.0175953	0.0808872	0.100794	0.121292	0.136063	PVRL1;PVRL1;PVRL1	NM_203286;NM_002855;NM_203285	TSS1500;TSS1500;TSS1500	S_Shore
chr14_36574802_36574842	AG	NKX2-1-AS1;NKX2-8	intergenic	Lung	177	-0.001151	0.0805041	0.000129704	245.309	0.0101413	cg04326198	36525251	49.571	0.0960507	0.0370422	0.0502027	0.0686929	0.116421	0.159193	.	.	.	Island
chr18_32085373_32085415	AG	RNF125;RNF138	intergenic	Lung	177	0.005868	0.0805032	0.000129716	245.332	0.0101419	cg06033764	32091485	6.091	0.866949	0.0439624	0.792706	0.837958	0.898283	0.937692	RNF138;RNF138	NM_198128;NM_016271	TSS1500;TSS1500	N_Shore
chr1_40429705_40429775	TG	SMAP2;ZFP69B	intergenic	Prostate	95	-0.001503	0.146423	0.000129724	243.86	0.0297681	cg15173674	40450550	20.81	0.0354425	0.0217144	0.0206217	0.0246228	0.0382373	0.054775	ZFP69B	NM_023070	TSS200	S_Shore
chr15_85009110_85009145	GT	PDE8A	intronic	Ovary	122	0.009001	0.115338	0.000129746	244.869	0.0147364	cg25941682	85025373	16.2455	0.764271	0.107079	0.596829	0.718841	0.83581	0.899316	PDE8A;PDE8A	NM_173454;NM_002605	Body;Body	.
chr17_41789420_41789456	GT	JUP;P3H4	intergenic	Lung	177	0.00574	0.0805004	0.000129752	245.399	0.0101442	cg25431820	41793006	3.568	0.446198	0.0839273	0.327828	0.38371	0.495258	0.589702	.	.	.	.
chr19_46467332_46467352	AC	PNMA8A	UTR3	Lung	177	-0.00774	0.0805001	0.000129756	245.408	0.0101442	cg25806524	46495529	28.187	0.482259	0.0557251	0.386121	0.446237	0.518992	0.574169	PNMAL2;PNMAL2;PPP5D1	NM_020709;NM_020709;NM_001205281	1stExon;5'UTR;Body	S_Shore
chr3_134372530_134372556	AC	AMOTL2	intronic	Lung	177	-0.00431	0.0804993	0.000129766	245.426	0.0101445	cg27507569	134326294	46.249	0.614453	0.0478187	0.53859	0.585682	0.644987	0.698703	.	.	.	.
chr1_212224368_212224382	AG	LINC02608	ncRNA_intronic	Colon, transverse	176	0.008353	0.0809424	0.000129786	245.391	0.0106018	cg07589342	212219166	5.209	0.487252	0.112506	0.304868	0.400021	0.57442	0.65581	.	.	.	.
chr9_137795401_137795463	CA	EHMT1	intronic	Lung	177	-0.000713	0.0804976	0.000129788	245.469	0.0101459	cg13832985	137820610	25.178	0.959326	0.0185487	0.928424	0.952417	0.970147	0.981057	EHMT1	NM_024757	Body	S_Shore
chr17_15263569_15263604	CA	PMP22	intronic	Colon, transverse	176	0.018694	0.0809419	0.000129794	245.406	0.0106018	cg00235755	15289870	26.2835	0.526343	0.121663	0.304756	0.446462	0.612695	0.707976	.	.	.	.
chr11_114695830_114695866	AC	NXPE2	intronic	Colon, transverse	176	0.007088	0.0809402	0.000129815	245.447	0.0106024	cg04764795	114678229	17.619	0.301599	0.106535	0.154478	0.212218	0.36962	0.476394	NXPE2	NM_182495	TSS1500	.
chr11_19527937_19527971	AC	NAV2	intronic	Ovary	122	0.001644	0.115331	0.000129816	245.001	0.0147431	cg10570158	19524586	3.368	0.0614048	0.0477801	0.0243523	0.0354949	0.0662314	0.131466	NAV2	NM_001111018	Body	.
chr6_33593791_33593816	TTTTA	LINC00336	upstream	Colon, transverse	176	-0.027127	0.0809395	0.000129825	245.465	0.0106028	cg19735538	33593176	0.6275	0.303517	0.074226	0.173808	0.249948	0.355994	0.418147	C6orf227	NR_027908	Body	Island
chr2_208146513_208146533	TG	LOC100507443	ncRNA_intronic	Lung	177	0.02893	0.0804948	0.000129825	245.539	0.0101483	cg15411873	208125016	21.507	0.770282	0.0970903	0.623422	0.729563	0.834885	0.901646	CRYGD;LOC100507443	NM_006891;NR_038437	TSS1500;Body	S_Shore
chr2_133567657_133567699	TG	NCKAP5	intronic	Colon, transverse	176	0.006806	0.0809381	0.000129842	245.498	0.0106037	cg26428069	133568702	1.024	0.369415	0.164462	0.121929	0.252558	0.456775	0.6764	NCKAP5;NCKAP5	NM_207363;NM_207481	TSS1500;TSS1500	.
chr7_66234400_66234430	AC	TPST1	intronic	Colon, transverse	176	-0.003866	0.0809373	0.000129852	245.516	0.0106041	cg17871993	66208069	26.346	0.490411	0.105582	0.30995	0.416604	0.562648	0.650496	TPST1	NM_003596	5'UTR	S_Shelf
chr1_204839368_204839418	AC	NFASC	intronic	Lung	177	0.004959	0.0804923	0.000129857	245.6	0.0101496	cg02572212	204819204	20.189	0.590777	0.0694337	0.485744	0.542911	0.632713	0.71371	.	.	.	.
chr6_30444022_30444073	AG	RPP21;HLA-E	intergenic	Ovary	122	-0.00214	0.115324	0.000129875	245.112	0.0147489	cg09326440	30490384	46.3365	0.514874	0.0524818	0.431824	0.482097	0.548335	0.602951	HLA-E	NM_005516	Body	Island
chr11_68435483_68435497	GA	LRP5	intronic	Colon, transverse	176	0.007305	0.0809354	0.000129878	245.565	0.0106057	cg24109739	68413198	22.292	0.410719	0.0908687	0.274331	0.350894	0.46912	0.545088	LRP5	NM_002335	Body	N_Shore
chr12_110121280_110121330	AC	C12orf76;IFT81	intergenic	Ovary	122	0.008534	0.115323	0.000129888	245.137	0.0147495	cg20824717	110123952	2.647	0.362103	0.0680559	0.273348	0.33124	0.393484	0.495926	IFT81;IFT81;IFT81	NM_014055;NM_001143779;NM_031473	TSS1500;TSS1500;TSS1500	N_Shore
chr6_25332742_25332772	AC	CARMIL1	intronic	Colon, transverse	176	0.006027	0.0809341	0.000129895	245.597	0.0106062	cg13594569	25360796	28.039	0.531686	0.103037	0.376903	0.469762	0.592172	0.700514	LRRC16A;LRRC16A	NM_017640;NM_001173977	Body;Body	.
chr7_100539379_100539466	GGC	AGFG2	exonic	Lung	177	0.003967	0.0804894	0.000129896	245.672	0.0101518	cg01826728	100572987	33.5645	0.861767	0.0257333	0.817579	0.845976	0.881159	0.901208	SAP25	NM_001168682	Body	N_Shore
chr9_93225904_93225949	TGTTG	WNK2	intronic	Lung	177	0.007905	0.0804894	0.000129896	245.673	0.0101518	cg06694926	93198741	27.1855	0.703076	0.0643513	0.584718	0.672038	0.748059	0.796577	WNK2;WNK2	NM_001282394;NM_006648	Body;Body	.
chr22_50540446_50540458	TA	ODF3B;KLHDC7B	intergenic	Prostate	95	-0.035887	0.146398	0.000129906	244.202	0.0298025	cg16006184	50519071	21.381	0.905544	0.100866	0.809926	0.90729	0.941207	0.969577	NCAPH2;NCAPH2;NCAPH2	NM_014551;NM_001185011;NM_152299	Body;Body;Body	.
chr14_36558765_36558783	GT	NKX2-1-AS1;NKX2-8	intergenic	Ovary	122	0.008793	0.115319	0.000129926	245.208	0.0147512	cg13026536	36554305	4.469	0.78705	0.060381	0.694749	0.744542	0.830717	0.89371	.	.	.	.
chr9_33152309_33152369	ATAAC	B4GALT1	intronic	Lung	177	0.014002	0.0804868	0.00012993	245.738	0.0101536	cg13443165	33130377	21.962	0.624005	0.0650305	0.521021	0.5795	0.665552	0.732065	B4GALT1	NM_001497	Body	.
chr19_47241355_47241387	AC	BBC3;CCDC9	intergenic	Prostate	95	-0.009665	0.146391	0.00012996	244.302	0.0298111	cg21031561	47232896	8.475	0.177425	0.0621368	0.10502	0.135348	0.199123	0.277394	BBC3;BBC3;BBC3	NM_001127242;NM_001127241;NM_001127240	TSS200;TSS200;TSS200	S_Shore
chr9_106685486_106685506	GC	LINC01505;ZNF462	intergenic	Ovary	122	0.000654	0.115313	0.000129979	245.308	0.0147563	cg05164253	106664264	21.232	0.981377	0.0123303	0.972424	0.978878	0.986353	0.989314	LINC01505	NR_104145	Body	.
chr13_33214699_33214737	AC	STARD13	intronic	Ovary	122	-0.029758	0.11531	0.00013001	245.368	0.014759	cg18461528	33207668	7.05	0.277312	0.101973	0.100139	0.221856	0.336033	0.440751	STARD13;STARD13	NM_178006;NM_001243476	Body;Body	.
chr7_1504781_1504805	AAT	INTS1	upstream	Lung	163	0.004236	0.0871833	0.000130037	245.939	0.0101611	cg09425455	1547360	42.567	0.885751	0.032704	0.832956	0.864143	0.906949	0.936815	TMEM184A	NM_001097620	Body	N_Shore
chr7_150802076_150802101	TTCTC	TMEM176A	intronic	Prostate	95	0.014525	0.14638	0.000130042	244.457	0.0298263	cg07208344	150802274	0.1855	0.929689	0.0319764	0.879279	0.911885	0.953873	0.969573	TMEM176B;TMEM176A	NM_014020;NM_018487	TSS1500;Body	S_Shore
chr5_80197308_80197364	GA	SERINC5	intronic	Ovary	122	-0.004456	0.115306	0.000130044	245.431	0.014761	cg06677021	80194690	2.646	0.454567	0.140163	0.286573	0.367501	0.53398	0.714944	SERINC5	NM_178276	Body	.
chr10_48625693_48625739	AC	ARHGAP22	intronic	Lung	177	0.005682	0.0804778	0.000130047	245.958	0.0101614	cg14356843	48652277	26.561	0.531513	0.0674513	0.410208	0.492443	0.577605	0.627523	ARHGAP22;ARHGAP22	NM_001256025;NR_045675	1stExon;Body	N_Shelf
chr12_111394411_111394475	AG	PHETA1;SH2B3	intergenic	Lung	172	-0.004186	0.0827503	0.000130052	245.968	0.0101614	cg10833066	111369663	24.78	0.335355	0.135302	0.154908	0.220333	0.434726	0.56209	FAM109A	NM_144671	TSS1500	S_Shore
chr2_86077811_86077858	CA	POLR1A	splicing	Colon, transverse	176	-0.004976	0.0809204	0.000130072	245.933	0.0106189	cg24954021	86088309	10.4745	0.908152	0.0399739	0.830315	0.882498	0.939195	0.960224	POLR1A	NM_015425	Body	.
chr17_546329_546376	CA	VPS53	intronic	Lung	177	0.004705	0.0804721	0.000130122	246.101	0.0101662	cg19907913	552396	6.0435	0.780237	0.0640062	0.672791	0.737549	0.82918	0.871233	VPS53;VPS53	NM_001128159;NM_018289	Body;Body	.
chr1_156086393_156086425	CT	LMNA	intronic	Lung	177	0.007043	0.080472	0.000130124	246.103	0.0101662	cg00250751	156089911	3.502	0.487334	0.0569681	0.395712	0.445157	0.530534	0.578395	LMNA	NM_001282625	5'UTR	.
chr7_2781412_2781448	TG	GNA12	intronic	Ovary	122	-0.002815	0.115295	0.000130151	245.633	0.0147723	cg16427703	2796667	15.237	0.0553736	0.0536661	0.0202196	0.0314353	0.0570134	0.124471	GNA12;GNA12;GNA12	NM_001282441;NM_007353;NM_001293092	Body;Body;Body	.
chr7_135629469_135629509	TC	NUP205	intronic	Lung	177	-0.002933	0.0804699	0.000130151	246.155	0.0101679	cg24405174	135661752	32.263	0.699893	0.0710988	0.583338	0.657836	0.746164	0.814728	PL-5283	NM_001130929	TSS1500	N_Shore
chr5_16492199_16492252	AC	RETREG1	intronic	Ovary	122	-0.027155	0.115293	0.000130171	245.671	0.0147737	cg20273531	16509372	17.1465	0.596471	0.17444	0.304727	0.466322	0.705954	0.898442	FAM134B;FAM134B	NM_019000;NM_001034850	TSS1500;Body	.
chr19_45341554_45341578	GT	KLC3	intronic	Prostate	95	0.00212	0.146362	0.000130179	244.715	0.0298508	cg06373835	45365091	23.525	0.944423	0.0265353	0.902345	0.92522	0.967217	0.980919	ERCC2;ERCC2	NM_001130867;NM_000400	Body;Body	S_Shore
chr14_36623265_36623303	GT	NKX2-8;PAX9	intergenic	Prostate	95	0.002818	0.146362	0.000130181	244.717	0.0298508	cg16076654	36576437	46.847	0.955871	0.0326314	0.902339	0.950546	0.976683	0.986178	.	.	.	N_Shelf
chr10_126256908_126256944	ATG	ADAM12	intronic	Ovary	122	-0.02496	0.115291	0.000130188	245.704	0.0147747	cg14594063	126228358	28.568	0.833361	0.0989817	0.630949	0.779018	0.912228	0.952993	ADAM12;ADAM12	NM_003474;NM_021641	Body;Body	.
chr8_140594825_140594853	TG	AGO2	intronic	Lung	177	0.002958	0.0804653	0.000130212	246.27	0.0101717	cg18440839	140599281	4.442	0.629825	0.0925893	0.488799	0.581516	0.688975	0.75087	EIF2C2;EIF2C2	NM_012154;NM_001164623	Body;Body	.
chr15_66566739_66566807	TTTC	LCTL	upstream	Colon, transverse	176	0.002714	0.0809096	0.000130214	246.2	0.0106299	cg01791121	66565302	1.471	0.792468	0.0326075	0.73243	0.775915	0.813078	0.840935	LCTL	NM_207338	1stExon	.
chr7_2810901_2810921	AAAG	GNA12	intronic	Lung	177	-0.012731	0.0804649	0.000130216	246.278	0.0101717	cg18634690	2787599	23.312	0.927852	0.0292093	0.879886	0.907665	0.948592	0.966981	GNA12	NM_007353	Body	.
chr2_10209029_10209057	TTTC	MIR4261;HPCAL1	intergenic	Lung	177	0.002937	0.0804641	0.000130227	246.298	0.010172	cg04623165	10232276	23.233	0.953872	0.0198167	0.914975	0.946202	0.966277	0.972419	.	.	.	.
chr3_13635375_13635399	AC	FBLN2	intronic	Colon, transverse	176	-0.016521	0.0809069	0.000130249	246.267	0.0106324	cg12307333	13622038	13.349	0.755746	0.0508354	0.68461	0.720191	0.789769	0.84616	FBLN2;FBLN2;FBLN2	NM_001165035;NM_001998;NM_001004019	Body;Body;Body	.
chr8_116872539_116872565	AC	RAD21	intronic	Colon, transverse	176	-0.015621	0.0809056	0.000130265	246.297	0.0106332	cg08351303	116916584	44.032	0.887224	0.0571873	0.786723	0.859729	0.928994	0.953378	.	.	.	.
chr13_45207005_45207043	AC	GTF2F2	intronic	Ovary	122	0.012435	0.115282	0.000130274	245.865	0.0147818	cg19289607	45219226	12.202	0.269562	0.13326	0.134599	0.201156	0.296595	0.523674	GTF2F2	NM_004128	Body	.
chr7_137969761_137969793	AC	CREB3L2	intronic	Prostate	95	0.009836	0.146349	0.000130277	244.899	0.0298694	cg04229315	137963122	6.655	0.35209	0.155358	0.145747	0.23885	0.46751	0.603625	CREB3L2;CREB3L2	NM_194071;NM_001253775	Body;Body	.
chr7_66766710_66766738	TTAT	RABGEF1	intronic	Colon, transverse	173	0.008453	0.0822676	0.000130282	246.329	0.0106341	cg12091289	66805644	38.92	0.618852	0.0596537	0.52172	0.579547	0.665942	0.710993	RABGEF1;RABGEF1;RABGEF1;RABGEF1	NM_001287061;NM_001287062;NM_014504;NM_001287060	Body;Body;Body;Body	.
chr10_116875561_116875587	CA	ENO4	intronic	Lung	177	-0.004924	0.0804586	0.0001303	246.436	0.0101762	cg17677490	116848627	26.947	0.481591	0.0950689	0.321665	0.423665	0.534647	0.633554	.	.	.	N_Shore
chr11_33871201_33871241	TG	LMO2	intronic	Lung	177	-0.001597	0.0804573	0.000130317	246.468	0.0101771	cg16821694	33829059	42.162	0.0324739	0.017005	0.0125672	0.0200614	0.039541	0.069156	.	.	.	Island
chr12_46393018_46393058	CA	LOC100288798	ncRNA_intronic	Lung	177	-0.006761	0.0804568	0.000130323	246.48	0.0101771	cg23829395	46403170	10.132	0.267239	0.0648515	0.171211	0.225693	0.302068	0.390102	.	.	.	.
chr22_36912881_36912921	TCAT	CSF2RB	upstream	Colon, transverse	176	-0.011462	0.0809002	0.000130336	246.431	0.0106381	cg16356956	36921892	8.991	0.868986	0.0514817	0.781456	0.829248	0.909496	0.94789	CSF2RB	NM_000395	5'UTR	.
chr2_65341104_65341129	GT	SPRED2	intronic	Ovary	122	-0.00152	0.115273	0.000130358	246.025	0.0147905	cg04714245	65381311	40.1945	0.979541	0.0107939	0.959381	0.976461	0.986238	0.989924	SPRED2	NM_181784	Body	.
chr6_158025979_158026015	CATA	SYNJ2	intronic	Lung	177	0.006524	0.0804521	0.000130385	246.597	0.0101815	cg06327227	158018870	7.127	0.913545	0.0273478	0.866652	0.900943	0.930766	0.949105	SYNJ2	NM_003898	Body	.
chr3_52307928_52307964	TG	GLYCTK;DNAH1	intergenic	Lung	177	-0.004292	0.0804514	0.000130394	246.615	0.0101819	cg22477190	52299077	8.869	0.151209	0.0281068	0.111587	0.130193	0.168963	0.193666	.	.	.	.
chr1_170667310_170667336	CA	PRRX1	intronic	Colon, transverse	176	0.007619	0.0808933	0.000130426	246.601	0.0106445	cg23633856	170667222	0.101	0.472882	0.115602	0.282756	0.392425	0.545871	0.671443	PRRX1;PRRX1	NM_022716;NM_006902	Body;Body	S_Shelf
chr6_29707390_29707426	AC	ZFP57;HLA-F	intergenic	Colon, transverse	176	-0.013784	0.0808928	0.000130433	246.615	0.0106446	cg10876145	29702860	4.548	0.183068	0.0989086	0.0219877	0.112741	0.263985	0.352029	.	.	.	.
chr12_38162381_38162403	AC	NONE;ALG10B	intergenic	Ovary	122	0.005947	0.115264	0.000130434	246.168	0.0147982	cg27659652	38154195	8.197	0.97418	0.0296835	0.937685	0.977012	0.985882	0.990383	.	.	.	.
chr2_238278086_238278102	TC	PER2	intronic	Lung	177	0.007118	0.0804483	0.000130434	246.691	0.0101842	cg01480447	238285743	7.649	0.703613	0.0734096	0.578295	0.660356	0.749957	0.826369	PER2	NM_022817	5'UTR	N_Shelf
chr14_95517918_95517956	GT	SYNE3;SNHG10	intergenic	Prostate	95	-0.015888	0.146327	0.00013044	245.205	0.029903	cg22895377	95517767	0.17	0.311834	0.105131	0.174864	0.231021	0.37484	0.491058	.	.	.	S_Shore
chr19_53985937_53985961	AG	CACNG8	UTR3	Lung	177	-0.009409	0.0804475	0.000130445	246.711	0.0101845	cg22025854	53991239	5.29	0.139804	0.0422149	0.0779476	0.109662	0.170949	0.210145	CACNG6;CACNG6;CACNG6	NM_145815;NM_145814;NM_031897	TSS1500;TSS1500;TSS1500	N_Shore
chr7_142135723_142135753	AC	MGAM2	intronic	Lung	177	0.003228	0.0804463	0.000130461	246.742	0.0101854	cg25655009	142113296	22.442	0.929188	0.0358026	0.85524	0.910897	0.952734	0.970577	LOC93432	NR_003715	Body	.
chr6_156905250_156905282	CA	ARID1B	intronic	Colon, transverse	176	0.004317	0.0808882	0.000130493	246.727	0.0106481	cg01650747	156891145	14.121	0.449034	0.11365	0.243198	0.38517	0.536873	0.607887	ARID1B;ARID1B	NM_020732;NM_017519	Body;Body	.
chr2_186598294_186598328	AC	ITGAV	intronic	Lung	177	-0.003864	0.0804435	0.000130498	246.81	0.0101878	cg03870394	186589379	8.932	0.188244	0.0557237	0.108563	0.149353	0.222213	0.297459	ITGAV;ITGAV	NM_002210;NM_001145000	TSS1500;TSS1500	N_Shore
chr3_46043717_46043761	AC	XCR1	intronic	Lung	177	-0.001213	0.0804426	0.00013051	246.833	0.0101884	cg12170019	46091553	47.814	0.936793	0.0271634	0.890063	0.921629	0.955808	0.972732	.	.	.	.
chr10_3168915_3168965	AC	PITRM1	intronic	Ovary	122	-0.003625	0.115254	0.000130532	246.352	0.0148078	cg22667358	3128954	39.986	0.77743	0.0664895	0.676749	0.723359	0.829394	0.874208	PFKP	NM_002627	Body	.
chr22_41449989_41450017	TG	TOB2;PHF5A	intergenic	Prostate	95	0.006976	0.146315	0.000130534	245.381	0.0299208	cg17164791	41470313	20.31	0.822967	0.0726979	0.705158	0.768275	0.878144	0.912919	ACO2	NM_001098	Body	S_Shore
chr1_62279198_62279242	CA	KANK4	intronic	Ovary	122	-0.00373	0.115254	0.000130535	246.358	0.0148078	cg17043919	62299476	20.256	0.911042	0.0336191	0.856708	0.885605	0.937177	0.95792	KANK4	NM_181712	5'UTR	.
chr11_27717860_27717892	GT	BDNF	intronic	Ovary	122	-0.015585	0.115252	0.000130554	246.394	0.0148087	cg16709457	27723814	5.938	0.841954	0.0621461	0.738078	0.797919	0.879066	0.938895	.	.	.	S_Shore
chr4_1767750_1767793	CCCCG	TACC3;FGFR3	intergenic	Lung	169	-0.003569	0.0841365	0.000130556	246.921	0.0101916	cg04780706	1774245	6.4735	0.783846	0.0437702	0.71414	0.757086	0.812431	0.85301	.	.	.	S_Shelf
chr6_43474582_43474612	AAT	DLK2;TJAP1	intergenic	Colon, transverse	175	0.011167	0.0813281	0.000130616	246.96	0.0106572	cg17028893	43476967	2.37	0.424819	0.065371	0.325466	0.383825	0.458439	0.53434	TJAP1;TJAP1;TJAP1;TJAP1;TJAP1;TJAP1	NM_001146018;NM_001146020;NM_001146019;NM_080604;NM_001146016;NR_027394	TSS1500;TSS1500;TSS1500;TSS1500;TSS1500;TSS1500	.
chr6_31077612_31077636	GA	HCG22;C6orf15	intergenic	Colon, transverse	176	0.001753	0.0808788	0.000130616	246.96	0.0106572	cg02010906	31094520	16.896	0.242989	0.104396	0.0848371	0.171141	0.312052	0.428352	.	.	.	.
chr7_140046721_140046757	GT	PARP12	intronic	Colon, transverse	176	0.008383	0.080878	0.000130626	246.98	0.0106574	cg03394652	140023617	23.122	0.931892	0.0710704	0.777861	0.924187	0.975006	0.984717	.	.	.	.
chr5_151616194_151616224	TTG	FAT2;SPARC	intergenic	Colon, transverse	176	-0.006563	0.0808778	0.00013063	246.986	0.0106574	cg09340186	151619209	3	0.503722	0.0520694	0.416858	0.47011	0.538738	0.586191	.	.	.	.
chr9_133460459_133460490	GGGCGG	CACFD1	intronic	Lung	173	0.003788	0.0822402	0.000130634	247.069	0.0101972	cg14110709	133459253	1.2215	0.574122	0.0522295	0.484377	0.541748	0.609204	0.664383	ADAMTS13;C9orf7;ADAMTS13;C9orf7;ADAMTS13;ADAMTS13	NR_024514;NM_017586;NM_139027;NM_001135775;NM_139026;NM_139025	Body;TSS1500;3'UTR;TSS1500;3'UTR;3'UTR	N_Shore
chr11_70661500_70661554	AC	SHANK2	intronic	Colon, transverse	176	-0.002118	0.0808769	0.000130641	247.007	0.0106574	cg14537332	70662008	0.481	0.339108	0.146397	0.119833	0.226114	0.455495	0.582662	SHANK2;SHANK2	NM_012309;NM_133266	Body;TSS200	N_Shore
chr15_85631502_85631553	CA	AKAP13	intronic	Lung	177	0.003338	0.0804323	0.000130645	247.09	0.0101977	cg26358968	85582822	48.7055	0.274816	0.0619587	0.169875	0.229013	0.308709	0.396199	AKAP13;AKAP13	NM_007200;NM_006738	Body;Body	.
chr16_82627337_82627381	GT	CDH13	intronic	Colon, transverse	176	0.002533	0.0808765	0.000130646	247.016	0.0106574	cg16494747	82626601	0.758	0.680383	0.0398926	0.614821	0.654753	0.706962	0.740624	CDH13	NM_001257	TSS1500	N_Shore
chr8_143268838_143268859	TGC	GLI4	intronic	Colon, transverse	176	0.003359	0.0808753	0.000130662	247.048	0.0106583	cg07294814	143266478	2.3705	0.505819	0.0834525	0.366277	0.448919	0.559364	0.64372	GLI4	NM_138465	TSS1500	N_Shore
chr2_160665605_160665637	AC	RBMS1;TANK	intergenic	Lung	177	-0.005104	0.0804292	0.000130686	247.167	0.0102	cg06225926	160664983	0.638	0.778548	0.0588057	0.68496	0.73981	0.816934	0.872238	.	.	.	.
chr2_197804942_197804966	GCC	PLCL1	UTR5	Prostate	95	0.030854	0.146294	0.000130691	245.677	0.0299497	cg16002818	197786852	18.102	0.204279	0.0650517	0.121658	0.155281	0.244656	0.318132	BOLL	NM_197970	TSS1500	Island
chr9_91786322_91786383	AATC	ROR2	intronic	Ovary	122	-0.004458	0.115236	0.000130697	246.663	0.0148235	cg17724771	91812391	26.0385	0.971098	0.0198666	0.950907	0.967619	0.979484	0.985121	ROR2	NM_004560	Body	.
chr2_66440068_66440092	AC	MEIS1-AS2	ncRNA_intronic	Colon, transverse	176	-0.005819	0.0808726	0.000130697	247.114	0.0106602	cg23279522	66432216	7.864	0.444311	0.111549	0.234504	0.384464	0.515477	0.592276	.	.	.	N_Shore
chr6_25750633_25750659	AG	H2AC2P;SLC17A4	intergenic	Ovary	122	-0.017351	0.115234	0.00013072	246.708	0.0148247	cg21627181	25753962	3.316	0.557317	0.0926899	0.420794	0.498889	0.600724	0.698741	SLC17A4	NM_005495	TSS1500	.
chr11_68995883_68995931	GT	MRGPRD;MRGPRF	intergenic	Ovary	122	-0.012437	0.115234	0.000130723	246.713	0.0148247	cg05180995	68998384	2.477	0.899085	0.0507525	0.817321	0.871955	0.938503	0.9574	.	.	.	.
chr15_70434732_70434772	CA	TLE3;LINC02205	intergenic	Colon, transverse	176	0.003734	0.0808704	0.000130726	247.168	0.0106616	cg17156665	70422511	12.241	0.887785	0.0358507	0.823382	0.867908	0.915626	0.942194	.	.	.	.
chr17_49847692_49847726	AC	TAC4	intronic	Colon, transverse	176	0.009762	0.0808696	0.000130737	247.188	0.0106616	cg03940520	49847648	0.061	0.786308	0.0930749	0.613001	0.72523	0.860788	0.920652	TAC4;TAC4;TAC4;TAC4;TAC4	NM_001077506;NM_001077504;NM_170685;NM_001077503;NM_001077505	Body;Body;Body;Body;Body	N_Shelf
chr18_73557833_73557860	TCTA	LINC02582;FBXO15	intergenic	Colon, transverse	176	-0.010078	0.0808676	0.000130762	247.237	0.0106632	cg09220832	73549446	8.4005	0.466722	0.0656067	0.360835	0.422593	0.51216	0.578937	.	.	.	.
chr2_33565010_33565036	AC	RASGRP3-AS1	ncRNA_intronic	Lung	177	-0.003905	0.080422	0.00013078	247.344	0.0102065	cg18200741	33555299	9.724	0.347066	0.0626359	0.251408	0.30841	0.383173	0.443707	RASGRP3;RASGRP3;RASGRP3	NM_001139488;NM_015376;NM_170672	Body;Body;Body	.
chr17_80148858_80148894	TG	EIF4A3;CARD14	intergenic	Lung	177	0.003588	0.0804206	0.000130799	247.38	0.0102075	cg12854979	80160344	11.468	0.863526	0.0401547	0.802367	0.837197	0.889391	0.932077	.	.	.	.
chr3_138324693_138324739	AC	NME9	intronic	Colon, transverse	176	-0.004483	0.0808612	0.000130847	247.397	0.0106692	cg26795644	138349060	24.344	0.103258	0.0441978	0.0308464	0.0725478	0.126969	0.18918	MRAS;MRAS;MRAS;MRAS;MRAS;MRAS	NM_012219;NM_001252091;NM_001085049;NM_001252093;NM_001252092;NM_001252090	5'UTR;5'UTR;5'UTR;5'UTR;5'UTR;TSS200	S_Shore
chr4_2802404_2802443	TG	SH3BP2	intronic	Lung	177	-0.00254	0.0804161	0.000130858	247.491	0.0102113	cg13609167	2825334	22.9105	0.706475	0.0385194	0.641617	0.682943	0.726681	0.773051	SH3BP2;SH3BP2;SH3BP2;SH3BP2	NM_001122681;NM_001145855;NM_003023;NM_001145856	Body;Body;Body;Body	.
chr10_114989626_114989674	AC	TRUB1;LINC02626	intergenic	Colon, transverse	176	-0.00309	0.08086	0.000130863	247.427	0.01067	cg21269117	115001669	12.019	0.326534	0.0965988	0.160756	0.258614	0.392781	0.473772	.	.	.	.
chr1_225878885_225878923	AC	TMEM63A	intronic	Colon, transverse	176	0.005955	0.0808591	0.000130874	247.449	0.0106705	cg12150299	225866614	12.29	0.708209	0.0648676	0.61002	0.657539	0.75529	0.80813	TMEM63A	NM_014698	Body	.
chr1_160888183_160888219	AC	ITLN1;LOC101928372	intergenic	Colon, transverse	176	-0.007379	0.0808584	0.000130883	247.465	0.0106707	cg07145783	160885287	2.914	0.430218	0.0929375	0.281432	0.363232	0.501064	0.566402	ITLN1	NM_017625	TSS200	.
chr2_197804942_197804966	GCC	PLCL1	UTR5	Ovary	122	-0.025967	0.115217	0.000130883	247.015	0.0148402	cg07734961	197785879	19.075	0.731039	0.0606908	0.620915	0.698063	0.769452	0.826967	BOLL;BOLL	NM_197970;NM_033030	Body;TSS1500	Island
chr21_21365238_21365272	GT	NCAM2	intronic	Lung	177	-0.005113	0.0804099	0.00013094	247.648	0.0102169	cg13161850	21365206	0.049	0.557459	0.0876119	0.433179	0.495449	0.61042	0.724413	NCAM2	NM_004540	Body	.
chr4_1042323_1042337	AC	FGFRL1;RNF212	intergenic	Ovary	122	0.084529	0.11521	0.000130946	247.134	0.0148465	cg24063912	1058350	16.02	0.376693	0.0658256	0.286817	0.335066	0.409449	0.505125	.	.	.	S_Shelf
chr3_194583889_194583921	CGG	TMEM44-AS1	upstream	Prostate	95	0.013838	0.146259	0.000130952	246.167	0.0300058	cg26767081	194572531	11.374	0.744529	0.101673	0.537647	0.709822	0.808079	0.85848	.	.	.	.
chr6_29633966_29634016	GT	GABBR1	upstream	Colon, transverse	176	-0.00353	0.0808526	0.00013096	247.61	0.0106756	cg10234998	29633714	0.277	0.162723	0.079722	0.0582554	0.104133	0.214979	0.305662	GABBR1;GABBR1	NM_001470;NM_021904	TSS1500;TSS1500	S_Shore
chr15_40322227_40322269	GT	PLCB2;INAFM2	intergenic	Lung	177	-0.003625	0.080407	0.000130978	247.72	0.010219	cg07325054	40354084	31.836	0.955642	0.022461	0.910871	0.946377	0.970745	0.984003	PHGR1	NM_001145643	Body	N_Shelf
chr14_103710853_103710883	AC	XRCC3	intronic	Lung	177	-0.002994	0.0804052	0.000131002	247.764	0.0102203	cg01849466	103726742	15.874	0.97611	0.0140255	0.944152	0.969942	0.986878	0.99166	ZFYVE21	NM_024071	Body	N_Shore
chr10_70507741_70507805	TG	PALD1	intronic	Lung	177	0.002787	0.0804049	0.000131006	247.771	0.0102203	cg04986668	70547914	40.141	0.919248	0.0314097	0.86434	0.898905	0.943988	0.959361	PALD1	NM_014431	Body	.
chr1_37765670_37765718	CA	EPHA10	upstream	Lung	177	-0.005314	0.0804034	0.000131026	247.81	0.0102215	cg24094073	37767456	1.762	0.658488	0.0618327	0.563802	0.612066	0.698542	0.77347	.	.	.	S_Shelf
chr20_46549808_46549828	TG	OCSTAMP	intronic	Lung	177	0.002022	0.0804029	0.000131032	247.82	0.0102215	cg07727594	46558784	8.966	0.407108	0.0467581	0.335009	0.370632	0.439025	0.480094	SLC13A3;SLC13A3	NM_022829;NM_001011554	3'UTR;3'UTR	.
chr19_10201608_10201640	TTTA	DNMT1;S1PR2	intergenic	Lung	177	-0.009939	0.0804025	0.000131038	247.833	0.0102216	cg22950435	10158084	43.54	0.792651	0.0384219	0.731678	0.76689	0.819218	0.85704	DNMT1;DNMT1	NM_001130823;NM_001379	Body;Body	.
chr3_76436159_76436181	AC	ROBO2	intronic	Colon, transverse	176	0.003029	0.0808438	0.000131075	247.829	0.0106836	cg27159868	76419353	16.817	0.931509	0.0489962	0.849269	0.919697	0.960326	0.971374	.	.	.	.
chr20_48610813_48610909	TTC	LINC00494;PREX1	intergenic	Ovary	122	-0.001698	0.115193	0.000131099	247.424	0.0148612	cg07160165	48599355	11.506	0.540525	0.0514349	0.473965	0.511502	0.559372	0.605197	.	.	.	.
chr3_105368223_105368263	AG	ALCAM	intronic	Lung	177	0.002919	0.0803973	0.000131106	247.961	0.0102264	cg23058405	105353693	14.55	0.285804	0.0676833	0.184808	0.236098	0.329724	0.411365	.	.	.	Island
chr3_71446036_71446084	GTGA	FOXP1	intronic	Ovary	122	0.009456	0.115193	0.000131108	247.44	0.0148613	cg18444952	71466697	20.637	0.762701	0.0628862	0.645339	0.729556	0.803378	0.84579	FOXP1;FOXP1;FOXP1;FOXP1;FOXP1	NM_001244816;NM_001244808;NM_032682;NM_001244810;NM_001012505	5'UTR;5'UTR;5'UTR;5'UTR;5'UTR	.
chr17_44980337_44980375	GT	C1QL1;DCAKD	intergenic	Ovary	122	0.007377	0.115191	0.000131123	247.468	0.0148621	cg16772514	44969504	10.852	0.481781	0.0845916	0.348568	0.43046	0.534599	0.617837	C1QL1	NM_006688	TSS1500	N_Shore
chr6_30162931_30162975	AAAT	TRIM15	upstream	Lung	175	-0.010774	0.0812887	0.000131128	248.004	0.0102278	cg09423413	30136977	25.976	0.80648	0.0523767	0.714574	0.772318	0.842566	0.87929	TRIM40;TRIM40	NM_138700;NM_138700	1stExon;5'UTR	.
chr7_7586155_7586195	GT	MIOS	intronic	Colon, transverse	176	-0.001234	0.0808397	0.000131129	247.93	0.0106867	cg27580388	7579406	6.769	0.979569	0.0112392	0.967713	0.976275	0.98547	0.989143	MIOS	NM_019005	Body	.
chr15_66332485_66332515	GT	DIS3L	intronic	Colon, transverse	176	0.001119	0.0808396	0.000131129	247.931	0.0106867	cg12542836	66307840	24.66	0.944579	0.0234501	0.903743	0.933146	0.961641	0.978058	DIS3L;DIS3L	NM_001143688;NM_133375	Body;Body	.
chr5_51400212_51400229	CG	ISL1;LINC02118	intergenic	Colon, transverse	176	-0.001978	0.0808383	0.000131148	247.966	0.0106874	cg11486350	51389467	10.7535	0.0312566	0.0108278	0.0165858	0.0242202	0.0376169	0.0499966	ISL1	NM_002202	Body	N_Shore
chr6_152241500_152241530	TG	SYNE1	intronic	Ovary	122	-0.005171	0.115188	0.000131149	247.517	0.0148632	cg02364518	152226013	15.502	0.878857	0.0775319	0.78958	0.860792	0.917826	0.953056	SYNE1;SYNE1;SYNE1	NM_182961;NM_015293;NM_033071	Body;Body;Body	.
chr19_51020198_51020236	AG	KLK10	upstream	Lung	177	0.002536	0.0803916	0.000131181	248.102	0.010231	cg11684183	51016094	4.123	0.934756	0.0364809	0.866383	0.912859	0.962898	0.978498	KLK10;KLK10;KLK10	NM_145888;NM_001077500;NM_002776	Body;Body;Body	N_Shore
chr2_218257935_218257971	TTGG	ARPC2;GPBAR1	intergenic	Colon, transverse	176	0.002528	0.0808341	0.000131202	248.069	0.0106912	cg08494069	218279694	21.741	0.949852	0.0255339	0.899492	0.937571	0.966788	0.981772	TMBIM1;PNKD	NM_022152;NM_015488	Body;Body	.
chr15_70042788_70042860	CATC	LINC00593;TLE3	intergenic	Ovary	122	-0.001034	0.115177	0.000131252	247.711	0.0148731	cg24241192	70024683	18.141	0.980654	0.0197602	0.970781	0.979257	0.986658	0.990753	.	.	.	.
chr18_63199936_63199965	AC	BCL2	intronic	Colon, transverse	176	-0.001869	0.0808302	0.000131253	248.165	0.0106949	cg12217369	63220239	20.2885	0.939725	0.0729112	0.803407	0.913816	0.986332	0.991126	BCL2	NM_000633	Body	.
chr9_114066376_114066412	GT	AMBP	intronic	Ovary	122	-0.005041	0.115174	0.000131279	247.762	0.0148743	cg02838492	114099008	32.614	0.378238	0.0691963	0.290664	0.333208	0.418486	0.482736	KIF12;KIF12	NM_138424;NM_138424	1stExon;5'UTR	Island
chr11_73964765_73964813	TG	DNAJB13	intronic	Colon, transverse	176	0.007681	0.0808271	0.000131294	248.243	0.0106978	cg15851278	73958404	6.385	0.800125	0.0813879	0.649997	0.762191	0.86065	0.892957	DNAJB13	NM_153614	Body	.
chr9_33135890_33135936	GT	B4GALT1	intronic	Ovary	122	0.005844	0.115171	0.000131308	247.818	0.0148768	cg03850805	33125269	10.644	0.883983	0.0620456	0.802786	0.865047	0.920975	0.949951	B4GALT1	NM_001497	Body	.
chr1_209824212_209824242	CA	IRF6;UTP25	intergenic	Prostate	95	0.018604	0.146208	0.000131333	246.884	0.0300784	cg23166289	209827737	3.51	0.357023	0.129941	0.167752	0.263199	0.446588	0.574845	C1orf107	NM_014388	TSS1500	N_Shore
chr3_152551153_152551207	AC	MBNL1;P2RY1	intergenic	Ovary	122	0.000927	0.115169	0.000131334	247.867	0.0148783	cg23814558	152596339	45.159	0.0354857	0.0398587	0.0192802	0.0244434	0.0355465	0.0511319	.	.	.	.
chr1_100627742_100627782	GT	LINC01349	ncRNA_intronic	Colon, transverse	176	0.002484	0.0808239	0.000131337	248.323	0.0107003	cg25279522	100630203	2.441	0.925606	0.0273602	0.878216	0.909259	0.946101	0.96252	LINC01349	NR_038914	Body	.
chr1_33516317_33516335	AC	CSMD2	UTR3	Colon, transverse	176	0.017913	0.0808224	0.000131356	248.36	0.0107015	cg11828820	33472045	44.281	0.800422	0.070801	0.669573	0.753885	0.853447	0.899034	ZSCAN20	NM_145238	TSS1500	N_Shore
chr1_164752206_164752246	TG	PBX1	intronic	Ovary	122	0.010832	0.115166	0.000131361	247.917	0.0148801	cg21853707	164707637	44.589	0.230963	0.0665405	0.126577	0.191913	0.272289	0.336798	PBX1	NM_002585	Body	.
chr8_22060413_22060431	CT	DMTN	intronic	Prostate	95	-0.018069	0.146201	0.00013139	246.991	0.0300878	cg19433341	22042826	17.596	0.0820393	0.0473306	0.0388222	0.0498517	0.0965934	0.18483	FGF17	NM_003867	TSS200	.
chr6_20802300_20802345	AAT	CDKAL1	intronic	Ovary	114	0.009326	0.122892	0.000131419	248.026	0.0148857	cg13405222	20810834	8.5115	0.683796	0.106036	0.52785	0.603503	0.758586	0.854015	CDKAL1	NM_017774	Body	.
chr1_44259689_44259723	AC	ERI3	intronic	Lung	177	0.002139	0.0803729	0.000131428	248.571	0.0102486	cg03726147	44220350	39.356	0.915216	0.0298778	0.861778	0.895221	0.936443	0.960598	DMAP1;DMAP1;DMAP1	NM_019100;NM_001034023;NM_001034024	Body;Body;Body	.
chr4_144712885_144712907	GT	HHIP	intronic	Prostate	95	0.059712	0.146195	0.000131438	247.081	0.0300951	cg11195926	144700175	12.721	0.737866	0.157378	0.372501	0.729234	0.827912	0.877338	HHIP	NM_022475	Body	.
chr17_20905542_20905584	TC	CCDC144NL-AS1	ncRNA_intronic	Colon, transverse	176	-0.003183	0.0808156	0.000131446	248.53	0.0107083	cg24125910	20943576	38.013	0.944251	0.0415638	0.893146	0.940694	0.962782	0.973374	.	.	.	.
chr8_27479265_27479287	AC	CHRNA2	upstream	Prostate	95	0.019024	0.146192	0.000131459	247.12	0.0300962	cg21729605	27480237	0.961	0.834145	0.0611781	0.72775	0.794993	0.88148	0.910664	CHRNA2;CHRNA2	NM_001282455;NM_000742	TSS1500;TSS1500	.
chr9_95507905_95507919	AC	PTCH1	intronic	Lung	177	0.010664	0.0803692	0.000131478	248.665	0.0102512	cg13456470	95504484	3.428	0.350429	0.0488664	0.275147	0.318262	0.379427	0.433833	PTCH1;PTCH1;PTCH1;PTCH1;PTCH1;PTCH1;PTCH1	NM_001083607;NM_001083605;NM_000264;NM_001083602;NM_001083606;NM_001083604;NM_001083603	5'UTR;5'UTR;Body;Body;5'UTR;5'UTR;Body	N_Shore
chr12_116711006_116711028	AC	SPRING1	UTR3	Colon, transverse	176	-0.019951	0.0808125	0.000131486	248.605	0.0107105	cg14912045	116746994	35.977	0.884152	0.174137	0.460623	0.932883	0.966968	0.979154	RNFT2;RNFT2	NM_032814;NM_001109903	Body;Body	N_Shelf
chr3_194583889_194583921	CGG	TMEM44-AS1	upstream	Prostate	95	0.013938	0.146188	0.000131486	247.172	0.0300966	cg06268849	194587926	4.021	0.656171	0.072299	0.541591	0.617237	0.700088	0.773103	TMEM44;TMEM44;TMEM44;TMEM44	NM_138399;NM_001011655;NM_001166305;NM_001166306	3'UTR;3'UTR;3'UTR;3'UTR	S_Shelf
chr2_84848328_84848421	GATA	TRABD2A	intronic	Colon, transverse	176	0.007394	0.0808123	0.000131489	248.612	0.0107105	cg09562537	84830425	17.9495	0.719699	0.0626788	0.623668	0.68281	0.758094	0.81275	TRABD2A;TRABD2A	NM_001080824;NM_001277053	Body;Body	.
chr11_115947249_115947336	AAGG	LINC00900;LINC02702	intergenic	Prostate	95	0.004058	0.146184	0.000131516	247.228	0.0300966	cg26145504	115930444	16.8485	0.336786	0.0446201	0.261401	0.309487	0.362696	0.411501	.	.	.	.
chr15_40350842_40350882	CA	PHGR1	upstream	Prostate	95	-0.00829	0.146183	0.000131526	247.247	0.0300966	cg13931752	40368517	17.655	0.464907	0.0481108	0.395809	0.431581	0.491212	0.566202	DISP2	NM_033510	Body	Island
chr1_214460524_214460555	AC	PTPN14	intronic	Colon, transverse	176	-0.005704	0.0808083	0.000131541	248.71	0.0107143	cg09717774	214464822	4.2825	0.916111	0.0268342	0.871988	0.900862	0.935454	0.951713	PTPN14	NM_005401	5'UTR	.
chr16_50341177_50341219	AC	BRD7	intronic	Ovary	122	-0.00458	0.115146	0.000131548	248.27	0.0148976	cg10546600	50338255	2.943	0.576117	0.217743	0.239528	0.373494	0.761314	0.884331	BRD7;BRD7	NM_013263;NM_001173984	Body;Body	.
chr8_143347688_143347732	CAGC	TOP1MT	intronic	Colon, transverse	176	0.013512	0.0808074	0.000131553	248.732	0.0107147	cg26466789	143355144	7.434	0.0944612	0.0553723	0.0396147	0.0586536	0.11511	0.200653	.	.	.	.
chr4_21851996_21852034	TG	KCNIP4-IT1	ncRNA_exonic	Lung	177	0.00577	0.0803627	0.000131564	248.827	0.0102575	cg18959483	21859051	7.036	0.721354	0.0672297	0.605958	0.679934	0.765724	0.831911	KCNIP4	NM_147182	5'UTR	.
chr2_4152040_4152115	TTCC	LOC105373394;LINC01249	intergenic	Ovary	122	-0.01491	0.115144	0.000131567	248.306	0.0148976	cg09071834	4135990	16.0875	0.458259	0.150898	0.255052	0.332929	0.588168	0.6895	.	.	.	.
chr1_44812786_44812838	GT	BTBD19	intronic	Ovary	122	0.00159	0.115143	0.00013157	248.313	0.0148976	cg07368443	44799665	13.147	0.0969116	0.0346275	0.0530329	0.0705248	0.1155	0.1699	PLK3	NM_004073	TSS1500	N_Shore
chr16_81177396_81177462	GT	PKD1L2	intronic	Colon, transverse	176	-0.003223	0.0808057	0.000131576	248.775	0.0107161	cg05934997	81180898	3.469	0.866018	0.0460085	0.787313	0.841626	0.895019	0.932714	PKD1L2;PKD1L2	NM_001076780;NM_052892	Body;Body	.
chr7_55539899_55539941	CA	VOPP1	intronic	Colon, transverse	176	-0.005953	0.0808051	0.000131583	248.79	0.0107163	cg24794563	55552663	12.743	0.656747	0.0681493	0.533416	0.614954	0.702912	0.756003	VOPP1;VOPP1;VOPP1	NM_001284282;NM_001284282;NM_030796	1stExon;5'UTR;Body	.
chr22_39207521_39207549	AC	CBX7;PDGFB	intergenic	Colon, transverse	176	-0.002187	0.0808035	0.000131605	248.831	0.0107176	cg04327684	39208615	1.08	0.613937	0.0498229	0.538352	0.579255	0.646196	0.693864	.	.	.	.
chr12_121659137_121659167	CA	MORN3	intronic	Ovary	122	-0.02138	0.11514	0.000131607	248.382	0.0149008	cg02827278	121625138	34.014	0.507293	0.102954	0.338522	0.440373	0.553377	0.70577	ORAI1	NM_032790	TSS1500	N_Shore
chr12_69965993_69966020	TCAC	MYRFL;PRANCR	intergenic	Colon, transverse	176	-0.005935	0.0808024	0.000131619	248.857	0.0107178	cg21026144	69935690	30.3165	0.7314	0.0754697	0.605259	0.681426	0.781042	0.850697	MYRFL	NM_182530	Body	.
chr22_43524509_43524559	GT	EFCAB6-AS1	ncRNA_intronic	Prostate	95	0.007671	0.14617	0.000131625	247.433	0.0301072	cg05987754	43516099	8.435	0.372543	0.069181	0.279865	0.32004	0.406716	0.501052	EFCAB6-AS1	NR_046563	TSS200	.
chr2_206249864_206249889	CTTTT	GPR1-AS	ncRNA_intronic	Ovary	122	-0.002407	0.115137	0.000131631	248.427	0.0149026	cg03756940	206231146	18.7305	0.930409	0.0320738	0.876534	0.91461	0.951111	0.966791	.	.	.	.
chr15_67962027_67962071	GT	RNU6-9;PIAS1	intergenic	Lung	177	-0.00148	0.080357	0.000131639	248.969	0.0102622	cg10504993	67968115	6.066	0.0999234	0.032737	0.058048	0.0755034	0.118138	0.159325	.	.	.	N_Shore
chr1_207648174_207648204	AC	CR1L	intronic	Lung	177	-0.005558	0.080357	0.000131639	248.969	0.0102622	cg01398949	207612838	35.351	0.755573	0.0488569	0.680691	0.721108	0.788314	0.83055	CR1;CR1	NM_000573;NM_000651	Body;Body	.
chr6_82220937_82220979	AC	IBTK	intronic	Prostate	95	0.014593	0.146167	0.000131645	247.469	0.0301072	cg14868258	82248568	27.61	0.242635	0.114536	0.0998025	0.165683	0.287881	0.426992	IBTK;IBTK	NM_015525;NM_001300906	TSS1500;TSS1500	S_Shore
chr6_30162931_30162975	AAAT	TRIM15	upstream	Lung	175	0.038993	0.0812492	0.000131646	248.982	0.0102622	cg24847621	30154788	8.165	0.680368	0.154096	0.389642	0.598102	0.829481	0.887985	TRIM10;TRIM10	NM_006778;NM_052828	Body;Body	.
chr17_47251977_47252011	AC	MYL4;ITGB3	intergenic	Prostate	95	0.002623	0.146166	0.000131651	247.481	0.0301072	cg21288861	47253695	1.701	0.0801578	0.0287248	0.0491759	0.0620697	0.0951653	0.114904	ITGB3	NM_000212	TSS200	Island
chr17_18297421_18297454	CCCTGT	TOP3A	intronic	Ovary	122	0.008072	0.115134	0.000131655	248.473	0.0149036	cg08804801	18267606	29.8315	0.727915	0.0423157	0.66005	0.701434	0.758661	0.795683	.	.	.	S_Shelf
chr3_48055175_48055241	GTCTCC	MAP4	intronic	Lung	177	0.005924	0.0803508	0.000131721	249.125	0.0102677	cg05959577	48087935	32.727	0.0234119	0.0161083	0.0144468	0.0178983	0.0256539	0.0332976	MAP4;MAP4;MAP4	NM_030885;NM_001134364;NM_002375	5'UTR;5'UTR;5'UTR	N_Shore
chr1_28020667_28020715	GT	EYA3	intronic	Lung	177	-0.000516	0.0803501	0.000131731	249.143	0.0102678	cg25493321	28021017	0.326	0.958819	0.0140026	0.931263	0.95152	0.969901	0.976606	EYA3;EYA3;EYA3;EYA3;EYA3	NR_104214;NM_001282562;NM_001282561;NM_001990;NM_001282560	Body;Body;Body;Body;Body	.
chr10_101014671_101014695	AC	PDZD7	intronic	Lung	177	0.006818	0.0803499	0.000131734	249.149	0.0102678	cg11336232	101012348	2.335	0.801955	0.0406015	0.726383	0.783044	0.829513	0.859208	PDZD7	NM_001195263	Body	.
chr11_494148_494193	GCTGG	RNH1	downstream	Colon, transverse	176	0.002707	0.0807927	0.000131747	249.098	0.0107277	cg00184011	464353	29.8175	0.962082	0.0154368	0.934696	0.954345	0.97164	0.985766	PTDSS2	NM_030783	Body	N_Shore
chr14_105511700_105511736	AC	TEDC1;TMEM121	intergenic	Ovary	122	-0.004912	0.115124	0.000131753	248.657	0.0149138	cg17675104	105511906	0.188	0.525169	0.0525381	0.469285	0.500177	0.556587	0.598695	.	.	.	.
chr1_11310525_11310606	CCCTGCCCCTTCCCACCT	UBIAD1;DISP3	intergenic	Lung	177	-0.010619	0.0803469	0.000131773	249.223	0.0102704	cg11858029	11264350	46.2155	0.813148	0.0611142	0.722018	0.780787	0.850952	0.898093	.	.	.	S_Shore
chr8_57223628_57223670	GA	LINC01606	ncRNA_intronic	Ovary	122	-0.006548	0.115121	0.000131778	248.705	0.0149157	cg11192629	57261130	37.481	0.816204	0.0403776	0.754134	0.789746	0.838546	0.890729	LOC286177	NR_038874	TSS200	Island
chr17_2080073_2080123	CAAAA	SMG6	intronic	Colon, transverse	176	-0.016832	0.0807903	0.00013178	249.161	0.01073	cg21138550	2063502	16.596	0.576689	0.127289	0.37102	0.481861	0.664108	0.78132	SMG6;SMG6	NM_017575;NM_001170957	Body;Body	.
chr1_206501638_206501680	AC	IKBKE;RASSF5	intergenic	Ovary	122	0.00118	0.11512	0.00013179	248.726	0.0149161	cg22356428	206513738	12.079	0.0502759	0.0536047	0.0233716	0.0285947	0.0479173	0.109043	RASSF5;RASSF5	NM_182663;NM_182664	Body;Body	.
chr22_39339463_39339495	ATTT	RPL3;SYNGR1	intergenic	Colon, transverse	171	0.011141	0.0830809	0.000131833	249.261	0.0107332	cg24268161	39351454	11.975	0.641259	0.064462	0.530628	0.597491	0.695001	0.735821	SYNGR1;SYNGR1	NM_004711;NM_145731	Body;Body	S_Shore
chr1_4398515_4398561	GT	LINC01346;LINC01777	intergenic	Colon, transverse	176	0.00065	0.0807859	0.000131837	249.269	0.0107332	cg07248181	4412027	13.489	0.961234	0.012156	0.939885	0.954267	0.970631	0.976879	LOC284661	NR_027088	TSS200	.
chr7_2763191_2763231	AC	AMZ1;GNA12	intronic	Lung	177	0.003599	0.0803411	0.00013185	249.367	0.0102756	cg03459839	2763144	0.067	0.299319	0.0867273	0.157943	0.233852	0.358313	0.443522	GNA12;GNA12;GNA12;GNA12	NM_001282440;NM_001282441;NM_007353;NM_001293092	TSS200;Body;Body;Body	S_Shore
chr11_125495799_125495835	AC	LOC403312	ncRNA_intronic	Prostate	95	0.004481	0.146139	0.000131861	247.877	0.0301443	cg05390307	125496603	0.786	0.350858	0.0943575	0.225379	0.285788	0.385512	0.543725	FEZ1;FEZ1	NM_022549;NM_005103	TSS1500;TSS1500	S_Shore
chr10_133390410_133390446	CA	PAOX	intronic	Colon, transverse	176	0.008952	0.0807822	0.000131886	249.362	0.0107368	cg27072025	133389696	0.732	0.669691	0.0848154	0.537681	0.60544	0.727448	0.811699	PAOX;PAOX;PAOX	NM_207128;NM_152911;NM_207127	Body;Body;3'UTR	Island
chr19_1777022_1777078	AG	ONECUT3	UTR3	Lung	177	-0.002904	0.0803373	0.0001319	249.463	0.0102787	cg18446172	1747339	29.711	0.0703186	0.0257832	0.0402326	0.0538491	0.0839891	0.120438	.	.	.	N_Shore
chr2_238259_238303	TG	SH3YL1	intronic	Prostate	95	0.021722	0.146133	0.000131901	247.951	0.0301496	cg04617936	214353	23.928	0.707197	0.147517	0.469955	0.616657	0.820151	0.938244	.	.	.	S_Shore
chr19_47271689_47271733	TG	CCDC9	UTR3	Lung	177	-0.001833	0.0803368	0.000131907	249.477	0.0102788	cg09260634	47275460	3.749	0.275625	0.0333803	0.222115	0.252078	0.298194	0.332233	PRR24;PRR24	NM_178511;NM_178511	3'UTR;1stExon	Island
chr12_31722130_31722176	AC	AMN1	intronic	Lung	177	-0.012646	0.0803349	0.000131933	249.525	0.0102804	cg00178279	31768280	46.127	0.57342	0.101182	0.417918	0.502454	0.639737	0.742733	.	.	.	.
chr1_165624308_165624344	AC	LRRC52-AS1;MGST3	intergenic	Ovary	122	-0.015386	0.115104	0.000131939	249.007	0.0149314	cg22809653	165628025	3.699	0.885031	0.0619897	0.762422	0.850512	0.92947	0.957508	.	.	.	N_Shelf
chr15_22963494_22963558	ATAAC	CYFIP1	intronic	Ovary	122	0.008868	0.115103	0.000131949	249.026	0.0149314	cg12759523	22949566	13.96	0.593449	0.0989986	0.450689	0.525328	0.650565	0.775856	CYFIP1	NM_014608	5'UTR	.
chr1_161067570_161067594	AAAG	ARHGAP30	intronic	Colon, transverse	176	0.015128	0.0807751	0.00013198	249.54	0.010744	cg00329300	161038672	28.91	0.28404	0.0713965	0.160789	0.240727	0.331774	0.394193	TSTD1;TSTD1;TSTD1	NM_001113207;NM_001113205;NM_001113206	Body;Body;Body	Island
chr6_15392039_15392077	GT	JARID2	intronic	Lung	177	-0.007293	0.0803313	0.00013198	249.614	0.0102832	cg27011674	15398894	6.836	0.736511	0.0861045	0.609215	0.693232	0.798733	0.845062	JARID2;JARID2	NM_004973;NM_001267040	Body;5'UTR	.
chr2_113175341_113175361	TC	PSD4	intronic	Prostate	95	0.013852	0.146121	0.000131998	248.134	0.0301682	cg24219913	113167381	7.97	0.506022	0.0505938	0.424005	0.483071	0.531753	0.598082	.	.	.	.
chr1_26128746_26128827	CA	PDIK1L;FAM110D	intergenic	Ovary	122	-0.019226	0.115097	0.000132006	249.134	0.014937	cg24519413	26164049	35.2625	0.0934662	0.0453583	0.0361665	0.0584568	0.119965	0.173911	.	.	.	Island
chr17_73190196_73190234	AC	SSTR2;COG1	intergenic	Ovary	122	-0.006012	0.115096	0.000132019	249.159	0.0149376	cg25559913	73227762	37.547	0.142922	0.118798	0.0392738	0.0768075	0.168743	0.274111	FAM104A;FAM104A;FAM104A;FAM104A;FAM104A	NM_001289412;NM_001098832;NM_032837;NM_001289411;NM_001289410	TSS200;Body;Body;Body;Body	.
chr20_37413093_37413109	GT	SRC;BLCAP	intergenic	Lung	177	-0.017661	0.0803279	0.000132025	249.7	0.0102859	cg05297865	37421855	8.754	0.345733	0.0438679	0.268896	0.315708	0.37913	0.420086	.	.	.	.
chr4_146639305_146639340	GGC	POU4F2	exonic	Lung	177	-0.004214	0.0803237	0.000132081	249.805	0.0102898	cg25406138	146639618	0.2955	0.0568202	0.0213284	0.0338711	0.0451397	0.0639168	0.0850863	POU4F2	NM_004575	Body	Island
chr9_15983817_15983857	GT	CCDC171;C9orf92	intergenic	Lung	177	-0.006147	0.0803223	0.0001321	249.84	0.0102908	cg06876685	16028765	44.928	0.595058	0.0608814	0.501322	0.553296	0.637385	0.695307	.	.	.	.
chr7_32297955_32298076	TC	PDE1C	intronic	Lung	177	0.001103	0.080321	0.000132117	249.873	0.0102918	cg16789844	32299601	1.5855	0.69654	0.0624592	0.587552	0.653762	0.736214	0.792406	PDE1C	NM_001191058	TSS200	S_Shore
chr18_47981056_47981078	AC	SMAD2;ZBTB7C	intergenic	Lung	177	0.008159	0.0803202	0.000132128	249.893	0.0102922	cg17757683	47980553	0.514	0.904514	0.0452696	0.817985	0.879604	0.937222	0.963204	.	.	.	.
chr2_27358735_27358759	ACCTCTCT	GTF3C2;EIF2B4	intergenic	Prostate	95	-0.011913	0.146102	0.000132135	248.392	0.0301923	cg21747090	27374954	16.207	0.95472	0.0459353	0.908952	0.954018	0.975197	0.982388	SNX17	NM_014748	Body	N_Shelf
chr17_17193553_17193579	TG	MPRIP	downstream	Colon, transverse	176	-0.005057	0.0807623	0.000132149	249.86	0.0107555	cg21992556	17175930	17.636	0.753518	0.0505858	0.676437	0.71656	0.793978	0.836854	MPRIP;MPRIP	NM_201274;NM_015134	Body;Body	.
chr6_158342947_158342985	TG	TULP4	intronic	Ovary	122	-0.001627	0.11508	0.000132165	249.435	0.0149517	cg13068216	158312949	30.017	0.969522	0.0235663	0.932349	0.968678	0.980572	0.985588	TULP4;TULP4;TULP4;TULP4	NM_001007466;NM_001007466;NM_020245;NM_020245	1stExon;5'UTR;5'UTR;1stExon	.
chr9_127801456_127801474	TG	CDK9;FPGS	intergenic	Lung	177	-0.00865	0.0803174	0.000132165	249.965	0.0102947	cg14363096	127813512	12.047	0.821165	0.0397608	0.761229	0.79405	0.846795	0.887416	FPGS;FPGS	NM_004957;NM_001018078	Body;Body	.
chr12_52905721_52905745	CA	KRT8	intronic	Ovary	122	-0.004091	0.11508	0.000132167	249.439	0.0149517	cg01835489	52905526	0.207	0.929146	0.0361179	0.874567	0.910767	0.949931	0.97177	KRT8	NM_002273	TSS1500	S_Shore
chr17_34158926_34158958	AC	ASIC2;LINC01989	intergenic	Colon, transverse	176	0.00831	0.0807604	0.000132175	249.908	0.010757	cg01882539	34154189	4.753	0.629163	0.086611	0.492803	0.579212	0.683336	0.775939	ACCN1	NM_001094	Body	N_Shelf
chr6_100458006_100458070	TC	SIM1	intronic	Prostate	95	-0.002291	0.146095	0.00013219	248.495	0.0302012	cg20373081	100450908	7.13	0.329058	0.0442693	0.266479	0.29695	0.358922	0.400412	SIM1	NM_005068	Body	S_Shore
chr1_207643914_207643936	TA	CR1;CR1L	intergenic	Lung	171	-0.010367	0.0830531	0.000132191	250.013	0.0102962	cg16658535	207648657	4.732	0.808193	0.058325	0.703084	0.7759	0.845975	0.894459	CR1L	NM_175710	Body	S_Shelf
chr12_658646_658760	TATGC	NINJ2	intronic	Lung	177	-0.017573	0.0803137	0.000132214	250.057	0.0102976	cg20781967	663522	4.819	0.760186	0.0656985	0.643596	0.721328	0.800666	0.867416	NINJ2;NINJ2	NM_016533;NM_016533	1stExon;5'UTR	.
chr11_94707214_94707284	CT	LOC105369438	ncRNA_intronic	Colon, transverse	176	-0.002212	0.0807563	0.000132229	250.01	0.0107601	cg19497037	94749693	42.444	0.908963	0.0441676	0.83002	0.882489	0.944168	0.968385	.	.	.	.
chr21_44992539_44992555	GT	LINC00163	ncRNA_intronic	Prostate	95	-0.010931	0.14609	0.000132233	248.576	0.0302073	cg13571285	45021778	29.231	0.718871	0.0388397	0.663786	0.695865	0.742102	0.771309	.	.	.	S_Shelf
chr22_29105478_29105512	AC	KREMEN1	intronic	Lung	177	-0.009613	0.080312	0.000132236	250.099	0.0102989	cg01361351	29071375	34.12	0.194206	0.0878552	0.0704436	0.118974	0.25327	0.350887	.	.	.	Island
chr6_35525073_35525115	AC	TULP1;FKBP5	intergenic	Lung	177	0.010446	0.0803113	0.000132247	250.118	0.0102993	cg00116315	35498491	26.603	0.334482	0.0737282	0.216844	0.282172	0.383006	0.451263	TULP1;TEAD3	NM_003322;NM_003214	Body;TSS1500	Island
chr6_30813412_30813430	GT	LINC00243	ncRNA_exonic	Ovary	122	-0.004456	0.11507	0.000132265	249.624	0.014961	cg27154651	30828432	15.011	0.565131	0.0778462	0.455818	0.524501	0.612946	0.67656	.	.	.	.
chr2_108637099_108637146	TG	LIMS1	intronic	Lung	177	-0.005725	0.0803084	0.000132285	250.192	0.0103019	cg14604850	108620898	16.2245	0.206524	0.0474748	0.135001	0.17417	0.237447	0.280974	LIMS1;LIMS1;LIMS1;LIMS1;LIMS1	NM_001193484;NM_004987;NM_001193488;NM_001193482;NM_001193483	TSS1500;5'UTR;5'UTR;Body;Body	.
chr10_43905466_43905502	AC	LINC00840;LINC00841	intergenic	Ovary	122	-0.006653	0.115068	0.000132286	249.664	0.0149618	cg15882681	43871735	33.749	0.918747	0.044925	0.829781	0.888837	0.955868	0.976547	LINC00840	NR_038268	Body	.
chr1_82572284_82572328	CG	ADGRL2;LINC01362	intergenic	Ovary	122	0.012656	0.115067	0.000132289	249.668	0.0149618	cg07423615	82565558	6.748	0.522798	0.121985	0.317188	0.437346	0.598132	0.733362	.	.	.	.
chr4_7640048_7640064	GT	SORCS2	intronic	Colon, transverse	176	0.012404	0.0807516	0.000132291	250.127	0.0107642	cg06022862	7635562	4.494	0.660846	0.0519894	0.569224	0.63437	0.697075	0.731638	SORCS2	NM_020777	Body	.
chr19_47663793_47663815	AC	BICRA	intronic	Lung	177	0.008016	0.0803075	0.000132298	250.215	0.0103024	cg21723812	47667479	3.675	0.489078	0.070198	0.392409	0.443174	0.530513	0.612193	GLTSCR1	NM_015711	5'UTR	.
chr10_91609147_91609238	CT	HECTD2-AS1	ncRNA_intronic	Lung	177	0.002055	0.0803064	0.000132312	250.242	0.0103031	cg20475550	91632911	23.7185	0.0390336	0.0208289	0.0173887	0.0235431	0.0482894	0.0791053	PPP1R3C	NM_005398	Body	Island
chr10_3120369_3120399	TG	PFKP	intronic	Colon, transverse	176	-0.007283	0.0807469	0.000132353	250.244	0.0107683	cg22917664	3141633	21.249	0.926186	0.0584729	0.821206	0.896597	0.971675	0.984802	PITRM1-AS1;PITRM1;PITRM1;PITRM1	NR_038284;NM_014889;NM_001242309;NM_001242307	Body;Body;Body;Body	S_Shelf
chr2_118014106_118014133	GCC	CCDC93	upstream	Lung	176	0.026221	0.0807463	0.00013236	250.334	0.0103065	cg02827245	117972564	41.5555	0.875517	0.0725414	0.748816	0.830136	0.930575	0.959074	CCDC93	NM_019044	Body	.
chr1_41397238_41397295	TTTTA	FOXO6;EDN2	intergenic	Ovary	122	-0.004292	0.115058	0.000132374	249.829	0.0149706	cg09322386	41397554	0.2875	0.235044	0.162265	0.1049	0.157359	0.254566	0.40505	.	.	.	.
chr13_30114808_30114825	CGG	LINC00365;LINC00384	intergenic	Prostate	93	-0.004349	0.149044	0.000132383	248.858	0.0302331	cg11784564	30114365	0.4515	0.0725651	0.0493855	0.0249089	0.0415009	0.0865453	0.187192	.	.	.	N_Shore
chr13_45847622_45847648	GT	SIAH3	intronic	Prostate	95	-0.017534	0.146069	0.000132391	248.872	0.0302331	cg19432362	45852128	4.493	0.484031	0.161175	0.216281	0.37629	0.598326	0.732596	SIAH3	NM_198849	TSS1500	.
chr1_21616136_21616190	AC	RAP1GAP	intronic	Prostate	95	0.004559	0.146068	0.000132394	248.879	0.0302331	cg15888031	21608321	7.842	0.816293	0.0680909	0.699889	0.788778	0.852977	0.906795	RAP1GAP;RAP1GAP;RAP1GAP	NM_002885;NM_001145657;NM_001145658	Body;Body;Body	.
chr15_70456787_70456825	GT	TLE3;LINC02205	intergenic	Ovary	122	-0.007465	0.115053	0.000132426	249.927	0.0149755	cg13573744	70459327	2.521	0.838441	0.0529688	0.755694	0.806224	0.869459	0.922053	.	.	.	.
chr22_41410618_41410644	GT	TEF;TOB2	intergenic	Colon, transverse	176	0.005549	0.0807413	0.000132427	250.384	0.0107738	cg14911204	41412985	2.354	0.221308	0.0611061	0.125721	0.180447	0.259831	0.316599	.	.	.	N_Shore
chr7_44996847_44996881	GT	SNHG15;CCM2	intergenic	Lung	177	-0.007652	0.0802947	0.000132467	250.536	0.0103144	cg03440944	44983730	13.134	0.689293	0.0661527	0.579899	0.64526	0.735051	0.801658	C7orf40	NR_003697	Body	N_Shelf
chr2_74922413_74922459	ATCCC	LINC01291	ncRNA_intronic	Lung	177	0.015129	0.0802916	0.000132508	250.613	0.0103171	cg23355731	74928161	5.725	0.864357	0.0721576	0.736206	0.811016	0.923811	0.968075	LINC01291	NR_125792	Body	.
chr2_127837762_127837826	TG	WDR33;POLR2D	intergenic	Lung	177	0.005909	0.0802911	0.000132515	250.626	0.0103172	cg01200177	127858508	20.714	0.376129	0.0728402	0.259148	0.325468	0.41919	0.48771	POLR2D	NM_004805	TSS1500	S_Shore
chr11_116915124_116915160	TG	SIK3	intronic	Lung	177	-0.003126	0.0802904	0.000132525	250.644	0.0103175	cg07326949	116869745	45.397	0.756279	0.0604775	0.654229	0.712404	0.796712	0.855849	SIK3;SIK3;SIK3	NM_001281748;NM_001281749;NM_025164	Body;Body;Body	.
chr6_30162931_30162975	AAAT	TRIM15	upstream	Colon, transverse	173	0.030421	0.0820937	0.000132535	250.589	0.0107822	cg08094206	30154746	8.207	0.404849	0.117708	0.20626	0.322875	0.491644	0.589404	TRIM10;TRIM10	NM_006778;NM_052828	Body;Body	.
chr1_200915781_200915814	GT	INAVA	downstream	Prostate	95	-0.043083	0.146049	0.000132545	249.163	0.0302602	cg10092377	200911853	3.9445	0.666013	0.250858	0.327622	0.40352	0.901209	0.925822	C1orf106;C1orf106	NM_001142569;NM_018265	Body;Body	Island
chr6_141422347_141422392	CA	MIR4465;NMBR	intergenic	Ovary	121	0.005136	0.115951	0.000132558	250.175	0.0149878	cg11865901	141426808	4.4385	0.893607	0.0578395	0.787656	0.871682	0.935051	0.953869	.	.	.	.
chr15_45684592_45684612	TC	SQOR	intronic	Ovary	122	0.006719	0.115039	0.000132558	250.177	0.0149878	cg19682013	45704410	19.808	0.0557555	0.0553154	0.0306883	0.0382081	0.0603029	0.0865517	.	.	.	Island
chr16_82036320_82036362	TG	HSD17B2	intronic	Lung	177	0.011283	0.0802868	0.000132573	250.736	0.0103209	cg01513157	81997829	38.512	0.68878	0.122626	0.47764	0.624165	0.762899	0.896352	SDR42E1	NM_145168	3'UTR	.
chr7_149239671_149239690	CGG	ZNF212	UTR5	Colon, transverse	176	0.009204	0.08073	0.000132577	250.668	0.0107851	cg00576525	149205620	34.0605	0.88881	0.0441814	0.806753	0.860924	0.921306	0.949637	ZNF282	NM_003575	Body	.
chr3_8484293_8484333	AC	LMCD1-AS1	ncRNA_intronic	Prostate	95	0.005815	0.146042	0.000132599	249.263	0.0302688	cg05264342	8484372	0.059	0.925739	0.032906	0.862518	0.911316	0.949108	0.966091	LMCD1-AS1	NR_033378	Body	.
chr5_37918495_37918529	AC	GDNF-AS1;LINC02110	intergenic	Lung	177	-0.006935	0.0802846	0.000132602	250.79	0.0103227	cg03261496	37947719	29.207	0.903823	0.0983466	0.668256	0.907992	0.943403	0.958245	.	.	.	.
chr8_58319477_58319530	TACATA	LOC101929528;UBXN2B	intergenic	Lung	177	-0.008643	0.0802834	0.000132618	250.821	0.0103235	cg10391228	58310081	9.4225	0.74279	0.0670998	0.645727	0.698206	0.788063	0.8535	.	.	.	.
chr19_41735524_41735544	TC	CEACAM5;CEACAM6	intergenic	Colon, transverse	176	0.01483	0.0807263	0.000132626	250.761	0.0107882	cg22808163	41715656	19.878	0.712922	0.0628489	0.600509	0.671807	0.754147	0.811329	CEACAM5	NM_004363	Body	.
chr12_4816249_4816297	GT	KCNA6	intronic	Colon, transverse	176	0.008524	0.0807249	0.000132646	250.798	0.0107893	cg20010848	4809171	7.102	0.290517	0.0608285	0.175938	0.259011	0.330477	0.383086	KCNA6	NM_002235	TSS200	Island
chr1_247967045_247967065	CA	OR2L13	intronic	Lung	177	0.011232	0.0802806	0.000132655	250.891	0.010326	cg20507276	247937298	29.757	0.212019	0.159966	0.0269765	0.0511157	0.330446	0.502822	OR2L13;OR2L13	NM_175911;NM_175911	1stExon;5'UTR	Island
chr20_35152850_35152892	CCCTCT	MMP24-AS1-EDEM2	intronic	Ovary	122	-0.003536	0.115028	0.000132664	250.377	0.014998	cg21748271	35148374	4.497	0.783263	0.0528492	0.713114	0.750272	0.817155	0.874955	EDEM2;EDEM2;EDEM2	NM_018217;NM_001145025;NR_026728	TSS1500;TSS1500;TSS1500	S_Shore
chr22_36158966_36158990	GT	APOL3	intronic	Ovary	122	0.01749	0.115024	0.000132698	250.441	0.0150008	cg02289722	36149471	9.507	0.572062	0.0508924	0.503726	0.53602	0.600515	0.652943	APOL3;APOL3;APOL3;APOL3;APOL3;APOL3	NM_145640;NM_145642;NM_145641;NM_145639;NM_030644;NM_014349	Body;5'UTR;5'UTR;5'UTR;5'UTR;5'UTR	.
chr4_99349805_99349827	TG	ADH1C	intronic	Ovary	122	-0.016285	0.115024	0.000132705	250.453	0.0150008	cg03415545	99352882	3.066	0.451732	0.0936628	0.353489	0.398351	0.472029	0.569822	ADH1C	NM_000669	TSS200	.
chr17_46737572_46737604	GT	NSF	intronic	Ovary	122	-0.008695	0.115022	0.000132716	250.474	0.0150012	cg13209613	46772423	34.835	0.230023	0.0560318	0.168864	0.193986	0.254452	0.326364	WNT3	NM_030753	Body	Island
chr5_73737439_73737524	TTCTT	ARHGEF28	intronic	Prostate	95	-0.000851	0.146025	0.000132728	249.505	0.0302945	cg11781564	73720939	16.5425	0.953366	0.015557	0.925444	0.944975	0.96514	0.9713	RGNEF	NM_001080479	Body	.
chr7_1504781_1504805	AAT	INTS1	upstream	Colon, transverse	164	-0.003273	0.086448	0.000132744	250.984	0.0107964	cg18420868	1479507	25.286	0.55057	0.0412188	0.488355	0.522487	0.57884	0.624693	INTS1	NM_001080453	Body	Island
chr10_80290285_80290313	TG	MAT1A	upstream	Ovary	122	0.016839	0.115018	0.000132755	250.548	0.0150038	cg00549523	80254532	35.767	0.685402	0.0738997	0.558959	0.635489	0.735721	0.799112	.	.	.	.
chr22_46639153_46639181	GT	GRAMD4	intronic	Colon, transverse	176	0.017919	0.0807153	0.000132772	251.037	0.0107978	cg23212215	46661492	22.325	0.784616	0.0950863	0.584514	0.733348	0.856844	0.899146	GRAMD4	NM_015124	Body	N_Shore
chr1_20608393_20608427	GTTTT	CDA	intronic	Lung	177	-0.004241	0.0802717	0.000132775	251.117	0.0103349	cg15168850	20608245	0.165	0.855364	0.0799585	0.706308	0.818236	0.906796	0.95211	CDA	NM_001785	Body	.
chr2_151895096_151895146	CA	CACNB4	intronic	Ovary	122	-0.001489	0.115016	0.000132777	250.59	0.0150054	cg14177932	151883446	11.675	0.940447	0.0354955	0.890734	0.934773	0.960362	0.96904	CACNB4;CACNB4;CACNB4;CACNB4	NM_001005747;NM_001005746;NM_001145798;NM_000726	Body;Body;Body;Body	.
chr11_63606425_63606463	AC	PLAAT3	intronic	Lung	177	0.005007	0.0802711	0.000132783	251.132	0.0103349	cg18840359	63609582	3.138	0.709958	0.0688586	0.588355	0.660423	0.756967	0.822323	PLA2G16;PLA2G16	NM_007069;NM_001128203	Body;Body	.
chr16_9287986_9288038	GT	C16orf72;LINC02177	intergenic	Lung	177	0.002675	0.0802709	0.000132786	251.138	0.0103349	cg16415405	9248250	39.762	0.0808934	0.0279202	0.0450522	0.0599639	0.0995949	0.135039	.	.	.	.
chr19_12268145_12268181	AC	LOC100289333;ZNF44	intergenic	Colon, transverse	176	0.004451	0.0807134	0.000132798	251.086	0.0107994	cg26560367	12295432	27.269	0.421771	0.0602724	0.317287	0.386946	0.464064	0.508012	ZNF44;ZNF44	NM_016264;NM_001164276	TSS1500;TSS1500	S_Shore
chr16_55293641_55293669	AAAG	IRX5;IRX6	intergenic	Lung	177	0.001963	0.0802693	0.000132806	251.177	0.0103361	cg09662325	55329689	36.034	0.336409	0.0569682	0.2564	0.29587	0.370262	0.441154	IRX6	NM_024335	Body	N_Shore
chr4_56803424_56803472	AC	HOPX;SPINK2	intergenic	Prostate	95	-0.005626	0.146013	0.000132816	249.672	0.030311	cg23478839	56818233	14.785	0.818811	0.114362	0.609919	0.760659	0.900136	0.954702	SPINK2;SPINK2;SPINK2;SPINK2;SPINK2;SPINK2;SPINK2;SPINK2;SPINK2	NR_073419;NR_073417;NR_073418;NM_001271722;NM_001271718;NM_001271720;NM_021114;NM_001271719;NM_001271721	Body;Body;Body;Body;Body;Body;Body;Body;Body	N_Shelf
chr17_80097900_80097954	AAAAG	CCDC40	intronic	Ovary	122	0.0116	0.115008	0.000132854	250.735	0.0150132	cg18972013	80104806	6.879	0.244968	0.148101	0.0769715	0.154483	0.308846	0.476411	GAA;GAA;GAA	NM_001079804;NM_000152;NM_001079803	Body;Body;Body	N_Shore
chr1_15623557_15623581	TTA	DDI2	intronic	Lung	176	0.009921	0.0807091	0.000132854	251.268	0.010339	cg16034863	15620282	3.287	0.502818	0.106039	0.325267	0.428767	0.571694	0.670479	DDI2	NM_032341	Body	S_Shelf
chr1_81349631_81349663	AC	ADGRL2	intronic	Lung	177	-0.005794	0.0802649	0.000132866	251.29	0.0103392	cg13349503	81325685	23.962	0.498898	0.0614889	0.395534	0.461941	0.539037	0.598192	.	.	.	.
chr17_61397904_61397923	GC	TBX2-AS1	ncRNA_intronic	Ovary	122	-0.00278	0.115007	0.000132867	250.759	0.0150137	cg12046758	61397561	0.3525	0.0467837	0.0147914	0.0290504	0.0366326	0.0540121	0.0698607	.	.	.	Island
chr14_70187599_70187639	TG	LOC646548	ncRNA_intronic	Colon, transverse	176	0.011503	0.080708	0.000132869	251.221	0.0108047	cg04204356	70223987	36.368	0.666991	0.146879	0.422082	0.559969	0.778852	0.885401	.	.	.	.
chr11_2872900_2872924	TTTA	KCNQ1DN	downstream	Lung	177	0.00813	0.0802644	0.000132872	251.301	0.0103392	cg02719634	2903669	30.757	0.825129	0.0662306	0.72062	0.780779	0.877217	0.933191	SLC22A18AS;SLC22A18;SLC22A18AS;SLC22A18	NM_007105;NM_183233;NM_007105;NM_002555	1stExon;Body;5'UTR;Body	S_Shore
chr4_6425813_6425837	TG	PPP2R2C	intronic	Lung	177	0.008889	0.0802643	0.000132874	251.305	0.0103392	cg14104342	6421019	4.806	0.9647	0.0188505	0.924138	0.954296	0.978644	0.987778	PPP2R2C;PPP2R2C;PPP2R2C;PPP2R2C;PPP2R2C	NM_001206996;NM_020416;NM_001206995;NM_001206994;NM_001206996	1stExon;Body;Body;Body;5'UTR	.
chr15_74223723_74223796	AC	STRA6;CCDC33	intergenic	Lung	177	0.001071	0.0802638	0.00013288	251.316	0.0103393	cg18700043	74224378	0.6185	0.612693	0.0470679	0.536556	0.581738	0.648708	0.675666	.	.	.	.
chr1_64476104_64476134	AGC	CACHD1	intronic	Colon, transverse	176	0.007519	0.0807064	0.000132891	251.261	0.010806	cg20876010	64506069	29.95	0.36672	0.116438	0.153347	0.285013	0.44612	0.543493	CACHD1	NM_020925	Body	S_Shore
chr5_170597784_170597830	AT	KCNIP1	intronic	Colon, transverse	168	0.004269	0.0844336	0.000132947	251.367	0.0108101	cg02640147	170597511	0.296	0.460158	0.0956444	0.324499	0.397997	0.508443	0.640499	KCNIP1;KCNIP1;KCNIP1	NM_001034837;NM_014592;NM_001034838	Body;Body;Body	.
chr5_176911112_176911179	AAGAA	UIMC1	intronic	Colon, transverse	176	0.003611	0.0807015	0.000132957	251.386	0.0108102	cg08690709	176888318	22.8275	0.643125	0.0617716	0.568343	0.59941	0.673733	0.755229	HK3;HK3	NM_002115;NM_002115	ExonBnd;Body	S_Shore
chr12_66215786_66215829	CA	IRAK3	intronic	Colon, transverse	176	-0.003563	0.0807012	0.00013296	251.392	0.0108102	cg19995654	66234997	19.1895	0.245289	0.0656593	0.146549	0.203996	0.277831	0.377614	IRAK3;IRAK3	NM_001142523;NM_007199	Body;Body	.
chr18_591972_592040	CT	CETN1;CLUL1	intergenic	Ovary	122	-0.000791	0.114993	0.000132995	251.001	0.0150273	cg11214889	597111	5.105	0.0355329	0.0347679	0.0140468	0.0201531	0.0404246	0.0697827	CLUL1;CLUL1	NM_014410;NM_014410	5'UTR;1stExon	.
chr1_223859078_223859112	TTTTG	TP53BP2;GTF2IP20	intergenic	Colon, transverse	176	-0.004535	0.0806973	0.000133012	251.491	0.0108131	cg11145399	223846776	12.319	0.124534	0.0462959	0.0460256	0.0935258	0.155055	0.19592	TP53BP2;TP53BP2	NM_001031685;NM_005426	TSS1500;TSS1500	S_Shore
chr7_73866553_73866605	CCAT	TMEM270	downstream	Lung	177	-0.009767	0.0802538	0.000133014	251.57	0.0103493	cg17787108	73831714	34.865	0.697925	0.0699196	0.577394	0.649244	0.747929	0.795129	CLDN4	NM_001305	1stExon	Island
chr5_133040733_133040777	TG	ZCCHC10;HSPA4	intergenic	Ovary	122	-0.010374	0.11499	0.000133021	251.049	0.0150279	cg11850449	133032870	7.885	0.495922	0.0696317	0.391972	0.450136	0.541012	0.610821	.	.	.	.
chr10_103615483_103615531	GT	SH3PXD2A	intronic	Colon, transverse	176	-0.001575	0.0806966	0.000133021	251.508	0.0108132	cg07969475	103582157	33.35	0.839447	0.0617612	0.741189	0.797103	0.884652	0.947191	NEURL	NM_004210	Body	N_Shelf
chr22_25231903_25231931	GT	CRYBB2	downstream	Ovary	122	0.017502	0.11499	0.000133022	251.051	0.0150279	cg01232552	25220238	11.679	0.619592	0.064076	0.510066	0.580668	0.660753	0.73261	CRYBB2	NM_000496	5'UTR	.
chr6_160748304_160748442	AGAA	PLG	intronic	Colon, transverse	176	0.000729	0.0806962	0.000133027	251.52	0.0108132	cg20273485	160764553	16.18	0.937136	0.0230265	0.888562	0.92704	0.952198	0.967508	.	.	.	N_Shelf
chr8_22357784_22357826	TG	PIWIL2	downstream	Ovary	122	0.026252	0.114989	0.000133032	251.071	0.0150279	cg19595092	22369807	12.002	0.837592	0.107373	0.61029	0.80482	0.902199	0.935437	SLC39A14;SLC39A14;SLC39A14;SLC39A14	NM_001128431;NM_001135153;NM_015359;NM_001135154	5'UTR;5'UTR;5'UTR;5'UTR	S_Shelf
chr5_68217629_68217653	GT	PIK3R1	intronic	Colon, transverse	176	-0.009128	0.0806958	0.000133032	251.528	0.0108132	cg16863619	68187417	30.224	0.514307	0.148143	0.234091	0.431561	0.616488	0.728067	.	.	.	.
chr17_79715188_79715220	CA	LINC02078;ENPP7	intergenic	Colon, transverse	176	-0.009152	0.0806949	0.000133045	251.552	0.0108132	cg06276826	79669570	45.634	0.865828	0.0529318	0.776243	0.829856	0.901519	0.952688	.	.	.	.
chr2_113287445_113287483	GT	PAX8;CBWD2	intergenic	Colon, transverse	176	-0.00429	0.0806943	0.000133053	251.568	0.0108132	cg06680658	113265369	22.095	0.669421	0.110642	0.446455	0.611288	0.736041	0.833733	PAX8-AS1;PAX8;PAX8;PAX8;PAX8	NR_015377;NM_003466;NM_013953;NM_013952;NM_013992	Body;Body;Body;Body;Body	.
chr5_80139596_80139610	AG	SERINC5	UTR3	Colon, transverse	176	0.003026	0.0806942	0.000133053	251.568	0.0108132	cg19116601	80142636	3.033	0.900794	0.0486059	0.817523	0.875121	0.934926	0.965253	SERINC5;SERINC5;SERINC5;SERINC5;SERINC5	NM_001174072;NR_126061;NR_126060;NM_178276;NM_001174071	3'UTR;Body;Body;Body;Body	.
chr20_2669361_2669386	AC	IDH3B;EBF4	intergenic	Colon, transverse	176	-0.00187	0.0806924	0.000133077	251.614	0.0108147	cg09488450	2672218	2.8445	0.120281	0.0273356	0.0783688	0.101572	0.136109	0.167301	.	.	.	.
chr1_206526269_206526293	GT	RASSF5	intronic	Lung	177	-0.003507	0.080249	0.000133079	251.692	0.0103539	cg01352906	206505862	20.419	0.692223	0.0445462	0.625042	0.664611	0.722312	0.762171	.	.	.	N_Shore
chr18_49502298_49502313	AAAAG	RPL17;LIPG	intergenic	Prostate	95	0.015461	0.145978	0.000133084	250.176	0.0303648	cg00420193	49491548	10.7575	0.27693	0.0673734	0.176668	0.229811	0.324391	0.390822	RPL17;RPL17;RPL17;RPL17;RPL17;RPL17;RPL17;RPL17-C18orf32;RPL17;RPL17;RPL17-C18orf32;RPL17;RPL17;RPL17;RPL17;RPL17;RPL17;RPL17;RPL17-C18orf32;SNORD58A	NM_000985;NM_001035006;NM_001199344;NM_001199343;NM_001199342;NM_001199341;NM_001199340;NM_001199356;NM_001199345;NM_000985;NM_001199356;NM_001035006;NM_001199345;NM_001199344;NM_001199343;NM_001199342;NM_001199341;NM_001199340;NM_001199355;NR_002571	Body;Body;Body;Body;Body;Body;Body;5'UTR;5'UTR;ExonBnd;ExonBnd;ExonBnd;ExonBnd;ExonBnd;ExonBnd;ExonBnd;ExonBnd;ExonBnd;1stExon;TSS1500	N_Shore
chr14_51721692_51721776	AGGA	FRMD6	intronic	Ovary	122	0.001855	0.114983	0.000133093	251.186	0.0150339	cg09987240	51715984	5.75	0.727791	0.0510737	0.647923	0.699703	0.768075	0.786737	FRMD6;FRMD6	NM_152330;NM_001042481	Body;Body	.
chr13_112715351_112715499	TCCCCACACCTGGCCCACC	ATP11A	intronic	Colon, transverse	176	0.003116	0.0806905	0.000133102	251.662	0.0108162	cg02863807	112673596	41.829	0.86087	0.0628363	0.75477	0.822359	0.903992	0.96667	ATP11AUN	NM_207440	5'UTR	.
chr11_68435483_68435497	GA	LRP5	intronic	Lung	177	0.005475	0.0802466	0.00013311	251.751	0.0103554	cg27155168	68439859	4.369	0.799054	0.0494574	0.71483	0.768287	0.832813	0.871286	LRP5	NM_002335	Body	S_Shore
chr6_167692595_167692656	TC	LINC02487;LINC01558	intergenic	Lung	177	0.000475	0.0802456	0.000133124	251.778	0.0103561	cg25636068	167688533	4.0925	0.956807	0.014194	0.933215	0.948163	0.967544	0.978316	.	.	.	.
chr2_197216869_197216901	AC	ANKRD44	intronic	Colon, transverse	176	0.018333	0.0806877	0.00013314	251.733	0.0108188	cg09426422	197216786	0.099	0.46018	0.107142	0.307909	0.386191	0.522904	0.640384	ANKRD44;ANKRD44	NM_001195144;NM_153697	Body;Body	.
chr1_202113889_202113907	TG	ELF3;GPR37L1	intergenic	Ovary	122	-0.004625	0.114976	0.00013316	251.312	0.0150405	cg10992030	202110949	2.949	0.819945	0.0352221	0.768733	0.791511	0.845873	0.874713	.	.	.	.
chr8_1949018_1949042	TG	ARHGEF10	intronic	Lung	177	-0.019998	0.0802428	0.000133162	251.849	0.0103586	cg13056369	1958146	9.116	0.632449	0.0763047	0.502016	0.58222	0.681269	0.757718	ARHGEF10	NM_014629	3'UTR	.
chr9_120938121_120938161	GT	TRAF1;C5-OT1	intergenic	Lung	177	0.011972	0.0802408	0.000133188	251.899	0.0103602	cg20015583	120919335	18.806	0.711818	0.0647829	0.611039	0.665853	0.753356	0.826554	TRAF1;TRAF1	NM_005658;NM_001190945	Body;Body	.
chr17_4891185_4891225	AC	MINK1	intronic	Colon, transverse	176	0.003457	0.080683	0.000133203	251.851	0.0108235	cg21934015	4930884	39.679	0.744638	0.0369673	0.686839	0.722058	0.765556	0.802419	GP1BA	NM_000173	TSS1500	.
chr5_7332862_7332895	AG	LOC442132;LINC02123	intergenic	Lung	177	0.00196	0.0802381	0.000133225	251.969	0.0103627	cg10296835	7373103	40.2245	0.919013	0.0364718	0.857184	0.896876	0.947292	0.967558	.	.	.	.
chr20_50945284_50945322	TG	DPM1	intronic	Lung	177	0.002606	0.080236	0.000133253	252.021	0.0103644	cg26835589	50924947	20.356	0.289142	0.0497395	0.202623	0.261597	0.320528	0.367409	ADNP;ADNP;ADNP	NM_001282531;NM_181442;NM_015339	5'UTR;5'UTR;5'UTR	.
chr11_65664328_65664378	TGTAT	RELA;KAT5	intergenic	Colon, transverse	176	-0.008532	0.0806787	0.000133261	251.961	0.0108277	cg04321396	65712930	48.577	0.169152	0.0506276	0.0664423	0.13863	0.203164	0.247823	KAT5;KAT5;KAT5	NM_182710;NM_182709;NM_006388	Body;Body;Body	S_Shore
chr20_64255723_64255749	GGC	PCMTD2	UTR5	Lung	175	-0.012856	0.0811264	0.000133266	252.046	0.0103648	cg11959156	64234038	21.698	0.857624	0.0620663	0.746723	0.821363	0.897438	0.945369	MYT1	NM_004535	Body	.
chr3_158194054_158194102	AC	RSRC1	intronic	Lung	177	-0.001568	0.0802348	0.000133268	252.051	0.0103648	cg16069003	158186135	7.943	0.916611	0.0303371	0.863314	0.89948	0.938208	0.957315	RSRC1;RSRC1;RSRC1	NM_001271834;NM_001271838;NM_016625	Body;Body;Body	.
chr20_53941395_53941417	GT	SUMO1P1;BCAS1	intergenic	Ovary	122	0.005644	0.11496	0.000133316	251.606	0.0150544	cg03182546	53939938	1.468	0.161164	0.121602	0.0221501	0.0456172	0.240497	0.376763	.	.	.	.
chr4_5884482_5884494	CA	CRMP1	intronic	Ovary	122	-0.004929	0.114959	0.000133322	251.619	0.0150544	cg17448778	5838097	46.391	0.729145	0.0369842	0.667672	0.705767	0.750684	0.793955	CRMP1;CRMP1;CRMP1;CRMP1	NM_001288662;NM_001313;NM_001288661;NM_001014809	Body;Body;Body;Body	.
chr4_146643042_146643092	CT	POU4F2	downstream	Lung	177	0.002055	0.0802298	0.000133336	252.178	0.0103696	cg02650266	146637087	5.98	0.136687	0.0451307	0.054599	0.101357	0.171718	0.20078	.	.	.	Island
chr11_118314960_118315000	AC	CD3E	intronic	Prostate	95	0.008644	0.145942	0.00013336	250.694	0.0304203	cg06615010	118291864	23.116	0.595678	0.0623084	0.478152	0.568459	0.635532	0.674248	.	.	.	.
chr19_52691130_52691154	TC	ZNF83	upstream	Ovary	122	-0.0449	0.114953	0.00013338	251.728	0.01506	cg00705894	52686254	4.888	0.518114	0.151482	0.305116	0.407464	0.611859	0.792052	ZNF83	NR_003936	Body	N_Shelf
chr22_26581019_26581053	AC	TPST2	intronic	Ovary	122	0.002794	0.114949	0.000133418	251.799	0.0150634	cg20682816	26590950	9.914	0.678761	0.0686198	0.571524	0.633481	0.719773	0.788303	TPST2	NM_003595	TSS1500	S_Shore
chr12_48217449_48217513	TTTTA	OR10AD1;H1-7	intergenic	Colon, transverse	172	0.014329	0.0824876	0.000133446	252.311	0.0108414	cg25198316	48204265	13.216	0.923299	0.146516	0.634267	0.976803	0.988193	0.991471	OR10AD1	NM_001004134	TSS1500	.
chr3_159249902_159249926	AC	IQCJ;IQCJ-SCHIP1	intronic	Colon, transverse	176	0.0036	0.0806643	0.000133453	252.325	0.0108415	cg12557393	159259168	9.254	0.819066	0.0393268	0.755133	0.796528	0.845476	0.881752	IQCJ;IQCJ;IQCJ;IQCJ-SCHIP1;IQCJ-SCHIP1	NM_001042706;NM_001042705;NM_001197100;NM_001197114;NM_001197113	Body;Body;Body;Body;Body	.
chr18_57834079_57834111	GT	ATP8B1;NEDD4L	intergenic	Ovary	122	-0.005759	0.114942	0.000133487	251.929	0.0150702	cg16310513	57803843	30.252	0.0683781	0.0427	0.0327063	0.0456625	0.0791845	0.128957	.	.	.	Island
chr7_43248670_43248745	CCT	HECW1	intronic	Prostate	95	0.003122	0.145925	0.000133487	250.934	0.030442	cg02857166	43214599	34.1085	0.600327	0.104781	0.442463	0.518556	0.677395	0.796864	HECW1	NM_015052	5'UTR	.
chr2_59218958_59219008	AC	LINC01793	ncRNA_intronic	Lung	177	-0.00439	0.0802185	0.000133488	252.465	0.0103807	cg13954265	59243134	24.151	0.920252	0.03493	0.835716	0.906129	0.943289	0.95964	LOC101927285	NR_110219	Body	.
chr17_3635193_3635245	GAAG	SHPK	intronic	Lung	177	-0.003423	0.0802182	0.000133492	252.473	0.0103807	cg22792540	3647332	12.113	0.646529	0.0387262	0.589266	0.617571	0.669461	0.717783	CTNS;CTNS	NM_004937;NM_001031681	Body;Body	.
chr20_56691678_56691698	GA	TFAP2C;BMP7	intergenic	Lung	177	0.004407	0.0802179	0.000133495	252.48	0.0103807	cg03422806	56717501	25.813	0.884393	0.0728084	0.754377	0.835518	0.954514	0.976487	.	.	.	.
chr20_44548854_44548904	CA	PKIG	intronic	Colon, transverse	176	0.008871	0.0806595	0.000133517	252.445	0.0108462	cg24047921	44541079	7.8	0.650382	0.0816857	0.504807	0.607121	0.70538	0.772479	PKIG;PKIG;PKIG;PKIG	NM_007066;NM_181804;NM_181805;NM_001281444	5'UTR;5'UTR;5'UTR;5'UTR	.
chr8_140697416_140697454	TG	PTK2	intronic	Lung	177	-0.006769	0.0802142	0.000133546	252.576	0.0103838	cg03065438	140653531	43.904	0.943874	0.036204	0.875534	0.93517	0.966639	0.978652	.	.	.	.
chr8_22060413_22060431	CT	DMTN	intronic	Colon, transverse	176	0.018224	0.0806561	0.000133562	252.531	0.0108494	cg27315996	22067671	7.249	0.756563	0.0526606	0.671863	0.724117	0.790282	0.84805	EPB49;EPB49;EPB49;EPB49;EPB49;EPB49	NM_001114139;NM_001978;NM_001114135;NM_001114138;NM_001114136;NM_001114137	Body;Body;Body;Body;Body;Body	S_Shore
chr6_31307643_31307695	GGA	LINC02571;HLA-B	intergenic	Ovary	122	0.02251	0.114932	0.000133577	252.1	0.0150778	cg01830271	31307371	0.298	0.846927	0.0830057	0.690662	0.800056	0.911844	0.951655	.	.	.	N_Shore
chr6_30424645_30424665	AC	RPP21;HLA-E	intergenic	Colon, transverse	176	-0.004171	0.0806539	0.000133591	252.586	0.0108513	cg12044060	30453755	29.1	0.0388782	0.0108021	0.0207155	0.0313207	0.046282	0.0545993	.	.	.	S_Shore
chr22_49366826_49366859	CA	LINC01310;NONE	intergenic	Prostate	95	-0.016057	0.14591	0.000133604	251.153	0.0304648	cg05079059	49373934	7.0915	0.734997	0.0622298	0.638726	0.692156	0.774656	0.820833	.	.	.	.
chr1_156435323_156435355	GT	MIR9-1HG;MEF2D	intergenic	Ovary	122	-0.005362	0.114929	0.000133612	252.166	0.0150808	cg02202305	156435576	0.237	0.0645799	0.0672796	0.0379042	0.0479337	0.0641057	0.092433	.	.	.	Island
chr1_230493540_230493558	CA	PGBD5;LINC01737	intergenic	Colon, transverse	176	-0.01004	0.0806511	0.000133629	252.658	0.0108539	cg12223939	230508289	14.74	0.138764	0.0593514	0.0599737	0.0958812	0.174021	0.249473	.	.	.	.
chr1_192518121_192518179	TTTAT	RGS21;RGS1	intergenic	Lung	176	0.003453	0.0806509	0.000133631	252.737	0.0103896	cg02087739	192512642	5.508	0.399789	0.091545	0.236503	0.345224	0.467366	0.54071	.	.	.	.
chr1_11808227_11808269	TG	CLCN6	intronic	Colon, transverse	176	-0.00317	0.08065	0.000133643	252.684	0.0108546	cg21864959	11787806	20.442	0.388022	0.0724427	0.274226	0.340583	0.434612	0.507452	MTHFR	NM_005957	3'UTR	.
chr5_119032727_119032757	TG	LOC105379143	ncRNA_intronic	Prostate	95	0.036584	0.145904	0.000133649	251.237	0.0304661	cg19687698	119032825	0.083	0.650444	0.0862386	0.473545	0.596501	0.718225	0.763516	.	.	.	.
chr12_130713173_130713275	GAAG	RIMBP2	intronic	Lung	177	0.005607	0.0802064	0.000133651	252.774	0.0103903	cg19014368	130712504	0.72	0.476908	0.101012	0.332988	0.41057	0.541531	0.640333	.	.	.	N_Shelf
chr20_10540096_10540156	TTCC	SLX4IP	intronic	Prostate	95	-0.002358	0.145903	0.000133658	251.254	0.0304661	cg23718566	10565365	25.239	0.978939	0.0178885	0.944143	0.976499	0.988686	0.992516	SLX4IP	NM_001009608	Body	.
chr7_73851985_73852055	CCTT	METTL27;TMEM270	intergenic	Lung	177	0.004479	0.0802053	0.000133665	252.801	0.0103909	cg18843501	73859331	7.311	0.853377	0.048932	0.768193	0.821291	0.886723	0.930902	.	.	.	S_Shelf
chr14_61528151_61528181	AC	PRKCH	intronic	Prostate	95	-0.007767	0.1459	0.000133679	251.294	0.0304673	cg03725784	61525587	2.579	0.380936	0.0843007	0.264317	0.327478	0.430569	0.525333	PRKCH	NM_006255	Body	.
chr11_86808883_86808909	GT	PRSS23	UTR3	Colon, transverse	176	-0.009631	0.0806467	0.000133688	252.769	0.0108573	cg19563365	86797357	11.539	0.548741	0.140174	0.317666	0.453547	0.633461	0.780666	.	.	.	N_Shelf
chr1_16350757_16350796	AAAG	FBXO42	intronic	Colon, transverse	174	0.000564	0.0815472	0.000133695	252.782	0.0108574	cg16011173	16350978	0.2015	0.0515286	0.0182862	0.0299582	0.0388028	0.0581467	0.087503	FBXO42	NM_018994	5'UTR	N_Shore
chr7_47574626_47574648	AC	TNS3	intronic	Colon, transverse	176	-0.015017	0.0806456	0.000133703	252.797	0.0108576	cg20128809	47582681	8.044	0.604723	0.0717491	0.489372	0.566556	0.639897	0.74579	TNS3	NM_022748	TSS1500	S_Shore
chr4_182583333_182583377	TG	TENM3	intronic	Lung	177	-0.009026	0.080202	0.00013371	252.886	0.0103936	cg24803855	182583176	0.179	0.721419	0.0784611	0.588414	0.665878	0.775804	0.853654	TENM3	NM_001080477	Body	.
chr3_169836483_169836505	AG	LRRIQ4	intronic	Ovary	122	-0.009643	0.114916	0.00013373	252.389	0.0150923	cg06010307	169820798	15.696	0.943003	0.0294954	0.893031	0.937888	0.959226	0.971922	LRRIQ4	NM_001080460	TSS1500	.
chr6_37994118_37994136	TG	ZFAND3	intronic	Prostate	95	0.019034	0.145893	0.000133738	251.404	0.0304769	cg13628566	37959302	34.825	0.758245	0.11029	0.557309	0.679273	0.83787	0.923422	ZFAND3	NM_021943	Body	.
chr14_88182036_88182084	CA	KCNK10	UTR3	Ovary	122	-0.005696	0.114914	0.000133753	252.431	0.0150935	cg05256903	88184147	2.087	0.875097	0.0560814	0.771121	0.847699	0.919701	0.951033	KCNK10;KCNK10;KCNK10	NM_138318;NM_138317;NM_021161	3'UTR;3'UTR;3'UTR	.
chr6_109460523_109460551	AC	MICAL1	intronic	Ovary	122	0.006953	0.114913	0.000133756	252.438	0.0150935	cg15358923	109508774	48.237	0.643748	0.0504355	0.579724	0.610401	0.662765	0.726532	AK9	NM_001145128	Body	.
chr3_4927763_4927834	GT	BHLHE40-AS1	ncRNA_intronic	Lung	177	0.008687	0.0801973	0.000133773	253.005	0.0103966	cg05165710	4887275	40.5235	0.973764	0.0485664	0.957214	0.973152	0.985283	0.990959	.	.	.	.
chr3_46362340_46362386	TG	CCR2;CCR5AS	intergenic	Colon, transverse	176	0.010869	0.080639	0.000133791	252.963	0.0108638	cg02315645	46352876	9.487	0.418122	0.0969311	0.262507	0.349751	0.484243	0.585985	CCR2;CCR2	NM_001123041;NM_001123396	TSS1500;TSS1500	.
chr6_36064064_36064092	TG	MAPK14	intronic	Lung	177	0.006241	0.0801955	0.000133797	253.05	0.0103977	cg19271626	36024843	39.235	0.560085	0.0353325	0.507584	0.536264	0.582007	0.610532	SLC26A8;SLC26A8;SLC26A8	NM_138718;NM_001193476;NM_052961	TSS1500;TSS1500;TSS1500	N_Shelf
chr10_124529791_124529833	CA	LHPP	intronic	Ovary	122	0.016464	0.114909	0.000133797	252.514	0.0150971	cg00920262	124523033	6.779	0.687548	0.111485	0.493219	0.609547	0.77059	0.843868	LHPP;LHPP	NM_001167880;NM_022126	Body;Body	.
chr16_1830917_1830945	AC	FAHD1	intronic	Lung	177	0.002344	0.0801919	0.000133845	253.141	0.0104011	cg26543376	1789286	41.645	0.897891	0.029343	0.850951	0.879308	0.918287	0.944961	.	.	.	N_Shore
chr16_11496888_11496932	TG	LOC400499	intronic	Prostate	95	0.004769	0.145871	0.000133905	251.719	0.0305114	cg25649478	11502061	5.151	0.857078	0.0466795	0.774264	0.832845	0.887681	0.921656	.	.	.	.
chr19_1906866_1906888	TG	ADAT3;SCAMP4	intronic	Colon, transverse	176	0.002923	0.0806294	0.00013392	253.208	0.0108738	cg22602307	1909946	3.069	0.506749	0.0653505	0.406684	0.456857	0.55336	0.610461	ADAT3;SCAMP4	NM_138422;NM_079834	5'UTR;5'UTR	N_Shore
chr22_46033401_46033423	TG	LOC730668;LINC00899	intergenic	Colon, transverse	176	0.002303	0.0806288	0.000133928	253.223	0.010874	cg25591418	46006305	27.107	0.660327	0.0812136	0.521078	0.606666	0.709271	0.785682	LOC730668	NR_027240	TSS1500	.
chr22_26436842_26436866	TG	ASPHD2	intronic	Ovary	122	-0.058976	0.114893	0.000133956	252.815	0.0151102	cg16726325	26398721	38.133	0.708423	0.0986221	0.524352	0.650918	0.779204	0.842987	.	.	.	.
chr3_58335018_58335058	GT	PXK	intronic	Lung	177	0.006784	0.0801834	0.00013396	253.359	0.0104087	cg05945274	58305163	29.875	0.821988	0.0494784	0.742896	0.787724	0.85503	0.90543	RPP14;RPP14	NM_007042;NM_001098783	TSS1500;TSS1500	N_Shore
chr14_95038081_95038115	GA	GSC-DT;DICER1	intergenic	Ovary	122	0.005498	0.114892	0.000133961	252.824	0.0151102	cg24311793	95027282	10.816	0.912819	0.0406914	0.841146	0.888869	0.944449	0.963039	.	.	.	.
chr11_490771_490819	GT	PTDSS2	UTR3	Ovary	122	0.005617	0.114891	0.000133971	252.842	0.0151104	cg16197643	460587	30.208	0.676401	0.0818918	0.52511	0.635827	0.723431	0.776781	PTDSS2	NM_030783	Body	Island
chr6_44211788_44211822	TG	CAPN11;MYMX	intergenic	Ovary	122	-0.007498	0.11489	0.000133979	252.858	0.0151104	cg07252933	44216377	4.572	0.670773	0.129828	0.446329	0.560116	0.766388	0.842691	.	.	.	N_Shelf
chr15_40539840_40539880	CA	CCDC32	intronic	Colon, transverse	176	-0.002455	0.0806248	0.000133981	253.324	0.0108774	cg09486915	40529418	10.442	0.915208	0.0367984	0.854468	0.890632	0.941311	0.966933	.	.	.	.
chr6_30000957_30000981	AAGG	ZNRD1ASP	downstream	Colon, transverse	176	0.002551	0.0806246	0.000133984	253.329	0.0108774	cg19593490	29975411	25.558	0.412988	0.116266	0.237347	0.325999	0.493095	0.601909	HCG9	NR_028032	Body	N_Shore
chr4_158768315_158768353	TG	FNIP2	upstream	Lung	177	-0.006816	0.0801816	0.000133985	253.406	0.0104102	cg13702235	158768037	0.297	0.517932	0.0656286	0.420483	0.465712	0.556354	0.635692	FNIP2	NM_020840	TSS1500	N_Shore
chr15_44725199_44725263	TATC	B2M;LOC100419583	intergenic	Colon, transverse	176	-0.004839	0.0806244	0.000133987	253.334	0.0108774	cg22107533	44735885	10.654	0.481299	0.0875859	0.332343	0.419736	0.540112	0.619617	TRIM69;TRIM69	NM_080745;NM_182985	TSS1500;TSS1500	.
chr20_33919051_33919094	TTTTA	CHMP4B;RALY-AS1	intergenic	Colon, transverse	172	0.003876	0.0824456	0.000133995	253.35	0.0108776	cg16271227	33910830	8.2425	0.916862	0.0476514	0.824944	0.894072	0.952008	0.969263	.	.	.	.
chr14_105511700_105511736	AC	TEDC1;TMEM121	intergenic	Lung	177	-0.006602	0.0801767	0.000134051	253.531	0.0104145	cg11827998	105529348	17.63	0.185706	0.0592763	0.0969821	0.144557	0.223987	0.294145	TMEM121	NM_025268	Body	Island
chr5_88684764_88684802	TC	LINC00461	ncRNA_exonic	Lung	177	-0.002497	0.0801726	0.000134106	253.635	0.0104179	cg02225085	88680175	4.608	0.0775516	0.0248012	0.0407147	0.0581508	0.0928873	0.118622	LOC645323	NR_015436	Body	N_Shore
chr20_23110560_23110608	GAAG	CD93;LINC00656	intergenic	Ovary	122	0.010782	0.114873	0.000134146	253.174	0.0151272	cg18524790	23100416	10.168	0.809134	0.087653	0.641358	0.752374	0.872603	0.927864	.	.	.	.
chr8_72241761_72241860	AGGA	LOC392232	ncRNA_intronic	Ovary	122	0.009539	0.114872	0.000134152	253.184	0.0151272	cg07612454	72252555	10.7445	0.813879	0.0928765	0.651126	0.779506	0.882612	0.923669	.	.	.	S_Shore
chr7_105716665_105716721	CA	ATXN7L1	intronic	Lung	177	0.002845	0.0801669	0.000134182	253.779	0.0104234	cg00615188	105723819	7.126	0.783151	0.0777179	0.677011	0.726455	0.837021	0.913693	ATXN7L1	NM_020725	Body	.
chr1_1955018_1955089	GGAAGTGCGGCTCACACC	CFAP74	intronic	Ovary	122	0.012557	0.114868	0.00013419	253.257	0.0151307	cg27587063	1980626	25.5725	0.696957	0.0533692	0.613137	0.661518	0.728594	0.778473	KIAA1751	NM_001080484	Body	Island
chr10_13052938_13052986	CA	CCDC3	intronic	Colon, transverse	176	0.012431	0.0806086	0.000134198	253.734	0.0108927	cg14458563	13074697	21.735	0.291198	0.143546	0.143125	0.174393	0.423912	0.550409	CCDC3	NM_001282658	5'UTR	.
chr16_50413601_50413697	TATC	LINC02178;NKD1	intergenic	Colon, transverse	176	0.003192	0.0806086	0.000134199	253.734	0.0108927	cg19503705	50407605	6.044	0.786317	0.0523378	0.703712	0.753823	0.823758	0.875905	.	.	.	.
chr5_179023106_179023134	ATTT	ZNF879	upstream	Colon, transverse	176	0.005949	0.0806078	0.00013421	253.756	0.0108932	cg23951258	179023505	0.385	0.0796905	0.0527754	0.0253207	0.045116	0.0974831	0.187641	ZNF879	NM_001136116	TSS1500	N_Shore
chr16_71301322_71301381	ATAG	CMTR2;CALB2	intergenic	Ovary	122	-0.01168	0.114865	0.000134219	253.31	0.0151329	cg02230171	71301423	0.0715	0.703947	0.0631627	0.603497	0.658823	0.746438	0.815706	.	.	.	.
chr7_43625753_43625777	AG	STK17A	UTR3	Colon, transverse	176	-0.003408	0.0806064	0.000134229	253.792	0.0108942	cg24806646	43643071	17.306	0.774969	0.0569035	0.673566	0.738284	0.812841	0.863031	COA1;COA1	NR_047701;NM_018224	Body;Body	.
chr9_98324493_98324541	AC	GABBR2	intronic	Lung	177	0.002138	0.0801631	0.000134235	253.878	0.0104261	cg02999834	98332904	8.387	0.736354	0.0531316	0.654445	0.702603	0.771809	0.829192	GABBR2	NM_005458	Body	.
chr5_172114289_172114315	GT	STK10	intronic	Colon, transverse	176	0.008052	0.0806057	0.000134238	253.809	0.0108945	cg01315205	172107876	6.426	0.508503	0.179057	0.173515	0.394167	0.628536	0.786457	STK10	NM_005990	Body	.
chr1_118959024_118959054	AG	TBX15	intronic	Lung	177	0.003677	0.0801624	0.000134244	253.896	0.0104261	cg13933734	119007861	48.822	0.157005	0.0471837	0.0823924	0.122481	0.19081	0.233759	.	.	.	Island
chr3_40371794_40371830	GA	EIF1B;ENTPD3	intergenic	Lung	177	0.000886	0.0801624	0.000134244	253.897	0.0104261	cg18306943	40387316	15.504	0.0587822	0.0129067	0.0412122	0.0499606	0.0663087	0.0792601	ENTPD3	NM_001248	5'UTR	Island
chr3_14268563_14268599	TG	LSM3;LINC01267	intergenic	Colon, transverse	176	-0.01011	0.0806044	0.000134255	253.842	0.010895	cg16528294	14303859	35.278	0.863784	0.0510898	0.773669	0.826128	0.901257	0.935643	.	.	.	.
chr2_20188640_20188664	AC	LAPTM4A;SDC1	intergenic	Colon, transverse	176	-0.01538	0.0806044	0.000134256	253.842	0.010895	cg23589346	20141832	46.82	0.851857	0.0645441	0.753759	0.805492	0.897414	0.956447	.	.	.	.
chr16_31426579_31426611	GT	ITGAD	downstream	Lung	177	0.007736	0.0801614	0.000134258	253.922	0.0104263	cg10451425	31467049	40.454	0.930899	0.0453402	0.837139	0.918978	0.961336	0.972323	ARMC5;ARMC5	NM_001105247;NM_024742	3'UTR;3'UTR	S_Shelf
chr17_50509536_50509574	TG	MYCBPAP	intronic	Colon, transverse	176	-0.001443	0.080602	0.000134288	253.902	0.0108971	cg00810055	50508214	1.341	0.0483272	0.0183854	0.0282366	0.0353223	0.056332	0.0893893	MYCBPAP	NM_032133	TSS200	Island
chr22_25745472_25745502	AC	MYO18B	intronic	Lung	177	-0.008359	0.0801591	0.000134288	253.979	0.0104278	cg03729889	25742030	3.457	0.700203	0.0479323	0.614052	0.670125	0.729275	0.777166	MYO18B	NM_032608	TSS200	.
chr5_43036634_43036668	AC	LOC648987	ncRNA_intronic	Lung	177	-0.014502	0.0801574	0.000134312	254.024	0.0104292	cg25529304	43034427	2.224	0.63561	0.0635789	0.53599	0.591145	0.675546	0.750574	.	.	.	N_Shelf
chr5_60066592_60066628	ATC	PDE4D	intronic	Lung	177	0.005492	0.0801543	0.000134353	254.103	0.010432	cg25357309	60029709	36.901	0.942586	0.0274909	0.879774	0.932538	0.96081	0.972363	PDE4D	NM_001165899	Body	.
chr16_69820825_69820857	AC	WWP2	intronic	Colon, transverse	176	-0.009121	0.0805958	0.000134372	254.061	0.0109025	cg00963786	69796449	24.392	0.715913	0.122303	0.480667	0.644794	0.800708	0.908994	WWP2;WWP2	NM_199423;NM_007014	Body;Body	.
chr19_14334464_14334500	AC	LINC01841;LINC01842	ncRNA_intronic	Prostate	95	0.000907	0.145809	0.000134386	252.623	0.0305988	cg01795421	14313966	20.516	0.974893	0.0105586	0.956139	0.968688	0.983383	0.988912	.	.	.	.
chr13_110169497_110169526	AC	COL4A1	intronic	Lung	177	0.009586	0.0801511	0.000134396	254.184	0.0104345	cg13751476	110183937	14.4255	0.93133	0.0379806	0.863215	0.91285	0.959288	0.97519	COL4A1	NM_001845	Body	.
chr8_60636906_60636966	AAATA	RAB2A;CHD7	intergenic	Prostate	94	0.006327	0.147276	0.000134405	252.658	0.0305993	cg21205855	60651307	14.371	0.140184	0.0851607	0.0618519	0.0828128	0.162436	0.327887	.	.	.	N_Shore
chr15_34719549_34719571	GT	LINC02252;GJD2	intergenic	Colon, transverse	176	0.00322	0.0805917	0.000134426	254.164	0.0109065	cg22303174	34737770	18.21	0.563116	0.0610518	0.47946	0.519925	0.60499	0.663197	.	.	.	.
chr1_21905149_21905203	AC	HSPG2	intronic	Colon, transverse	176	0.002782	0.0805904	0.000134444	254.198	0.0109075	cg04297819	21933632	28.456	0.530252	0.0857774	0.349913	0.488852	0.587433	0.66916	HSPG2	NM_005529	Body	.
chr5_142488788_142488841	CG	SPRY4-AS1;FGF1	intergenic	Lung	177	-0.006394	0.0801459	0.000134467	254.318	0.0104395	cg15053890	142534787	45.9725	0.889482	0.0651579	0.76652	0.866842	0.93249	0.96029	.	.	.	.
chr20_45833148_45833213	AGAA	SNX21	upstream	Prostate	95	0.008915	0.145791	0.000134521	252.877	0.030622	cg08641963	45823334	9.8465	0.277768	0.078964	0.164661	0.229552	0.312166	0.425946	TNNC2	NM_003279	3'UTR	N_Shore
chr22_41561045_41561081	AC	CSDC2	UTR5	Colon, transverse	176	-0.005823	0.0805831	0.000134543	254.385	0.010915	cg25447894	41561439	0.376	0.53929	0.0950265	0.383777	0.478767	0.591662	0.706723	CSDC2	NM_014460	5'UTR	.
chr2_169765338_169765378	CA	PHOSPHO2-KLHL23;SSB	intergenic	Lung	177	0.009618	0.0801391	0.00013456	254.493	0.0104463	cg03889939	169768064	2.706	0.89271	0.0548617	0.792015	0.855482	0.935013	0.965687	.	.	.	N_Shore
chr2_49984710_49984748	AC	NRXN1	intronic	Ovary	122	0.007039	0.114827	0.000134586	254.003	0.0151698	cg20536469	49974367	10.362	0.0584212	0.0336157	0.0196195	0.0341125	0.0726104	0.123305	NRXN1;NRXN1;NRXN1	NM_004801;NM_001135659;NM_138735	Body;Body;Body	.
chr16_58519808_58519828	ATCA	SETD6	UTR3	Colon, transverse	176	0.009413	0.0805769	0.000134625	254.541	0.0109208	cg09217878	58511531	8.287	0.918212	0.0325871	0.851449	0.904726	0.940785	0.957535	NDRG4;NDRG4;NDRG4	NM_020465;NM_022910;NM_001130487	Body;Body;Body	N_Shelf
chr10_133013561_133013661	AAGAATGAGGAAGCCGAGG	LINC01168;ADGRA1-AS1	intergenic	Lung	177	-0.010473	0.0801337	0.000134632	254.63	0.0104515	cg23586549	133033960	20.349	0.580387	0.0422289	0.51833	0.549108	0.606987	0.655893	.	.	.	S_Shelf
chr6_122995058_122995084	TG	SMPDL3A;CLVS2	intergenic	Prostate	95	-0.021857	0.145777	0.000134634	253.089	0.030644	cg19268752	122995764	0.693	0.164155	0.120196	0.0471018	0.0732546	0.226015	0.410604	CLVS2	NM_001010852	TSS1500	N_Shore
chr3_53271900_53271942	TG	TKT;DCP1A	intergenic	Ovary	122	-0.00544	0.114821	0.000134644	254.113	0.0151754	cg00707777	53256324	15.597	0.28265	0.0854689	0.200158	0.232756	0.309394	0.398038	TKT;TKT;TKT	NM_001135056;NM_001064;NM_001135055	TSS1500;TSS1500;TSS1500	S_Shore
chr8_142667432_142667472	AC	JRK	intronic	Lung	177	0.008715	0.0801326	0.000134647	254.658	0.0104522	cg13446199	142681448	13.996	0.632107	0.0690462	0.515716	0.586468	0.677017	0.755435	PSCA	NM_005672	Body	.
chr8_140697416_140697454	TG	PTK2	intronic	Ovary	122	0.01503	0.11482	0.000134656	254.135	0.0151759	cg15418902	140663051	34.384	0.675716	0.0929708	0.539814	0.609968	0.746148	0.816066	PTK2;PTK2;PTK2	NM_001199649;NM_153831;NM_005607	Body;Body;Body	.
chr8_10776423_10776473	AATA	PINX1	intronic	Colon, transverse	176	-0.013676	0.0805746	0.000134657	254.602	0.0109229	cg07969676	10733131	43.317	0.107128	0.0655475	0.0331121	0.0539531	0.152304	0.226976	.	.	.	Island
chr5_13664476_13664508	CA	LINC02220;DNAH5	intergenic	Ovary	122	-0.090844	0.114818	0.000134676	254.173	0.0151773	cg27586797	13664475	0.017	0.467649	0.354631	0.0205361	0.0306501	0.637205	0.987309	.	.	.	.
chr15_41560388_41560429	GT	TYRO3	intronic	Lung	177	-0.001752	0.0801298	0.000134686	254.731	0.0104548	cg22082379	41521875	38.5335	0.972288	0.0156494	0.939794	0.96779	0.983004	0.988579	RPAP1;RPAP1	NM_015540;NM_015540	ExonBnd;Body	.
chr11_2256802_2256822	GT	MIR4686;ASCL2	intergenic	Ovary	122	0.016202	0.114817	0.000134687	254.195	0.0151776	cg03872736	2220019	36.793	0.851607	0.0482057	0.787581	0.817919	0.877489	0.933921	.	.	.	.
chr10_77856453_77856479	AC	DLG5	intronic	Colon, transverse	176	0.006698	0.0805705	0.000134713	254.706	0.0109264	cg04119909	77886346	29.88	0.941491	0.0247026	0.896189	0.926084	0.960283	0.973501	DLG5	NM_004747	Body	.
chr13_42319906_42319950	GT	AKAP11	UTR3	Lung	177	-0.002745	0.0801277	0.000134714	254.785	0.0104566	cg00617876	42273921	46.007	0.929108	0.0357212	0.859128	0.912946	0.955552	0.96875	AKAP11	NM_016248	5'UTR	S_Shore
chr1_171219967_171219991	AC	FMO2;FMO1	intergenic	Prostate	95	0.010575	0.145766	0.000134715	253.242	0.0306575	cg18609255	171227478	7.499	0.443211	0.128259	0.250018	0.357144	0.536578	0.654128	.	.	.	.
chr5_180613470_180613540	CCTGCTGCTCCCCCCAACC	FLT4	intronic	Prostate	95	-0.007551	0.145765	0.000134726	253.262	0.0306575	cg19756502	180613423	0.082	0.956982	0.0268023	0.908256	0.94565	0.975773	0.98512	FLT4;FLT4	NM_182925;NM_002020	Body;Body	N_Shelf
chr3_196630642_196630658	AAAG	LINC01063	downstream	Colon, transverse	176	-0.002026	0.0805688	0.000134735	254.748	0.0109275	cg11585288	196633118	2.468	0.0929316	0.0271214	0.0566305	0.0737871	0.109694	0.141887	LINC01063	NR_132101	TSS1500	S_Shore
chr1_235934329_235934379	TG	LYST;NID1	intergenic	Ovary	121	0.010123	0.115722	0.000134736	254.288	0.0151813	cg20863821	235943909	9.555	0.433386	0.0947061	0.296261	0.362211	0.48958	0.621105	.	.	.	.
chr8_128177878_128177900	TG	MIR1208;LINC00824	intergenic	Lung	177	0.003878	0.0801248	0.000134753	254.858	0.0104592	cg27509867	128153339	24.55	0.597344	0.0494394	0.52395	0.5655	0.625398	0.681669	.	.	.	.
chr11_68435483_68435497	GA	LRP5	intronic	Ovary	122	-0.003589	0.114808	0.000134772	254.354	0.0151844	cg01657329	68425202	10.288	0.926254	0.0225052	0.889429	0.909278	0.943835	0.959677	LRP5	NM_002335	Body	Island
chr16_72026959_72027009	TG	DHODH	UTR3	Prostate	95	0.003067	0.145758	0.000134776	253.357	0.0306653	cg01557791	72008794	18.19	0.0483709	0.0223222	0.0289467	0.0370622	0.0497705	0.0887456	DHODH	NM_001361	Body	Island
chr19_57155646_57155675	AGAT	DUXA	intronic	Ovary	122	-0.013067	0.114807	0.000134781	254.373	0.0151846	cg06901189	57146285	9.3755	0.825907	0.0865955	0.655312	0.784135	0.885761	0.918317	ZIM3	NM_052882	TSS1500	.
chr7_100478322_100478401	AG	TSC22D4	intronic	Colon, transverse	176	-0.002345	0.080563	0.000134814	254.897	0.0109332	cg20601288	100434208	44.1535	0.216908	0.0401809	0.162542	0.188685	0.240387	0.286456	.	.	.	N_Shore
chr7_130392347_130392391	AC	CPA1;CEP41	intergenic	Ovary	122	0.007301	0.114799	0.000134856	254.513	0.0151912	cg11632592	130431152	38.783	0.158634	0.0962259	0.0404853	0.0877696	0.205393	0.337553	TSGA14	NM_018718	Body	.
chr10_103836682_103836706	AC	SH3PXD2A	intronic	Ovary	122	-0.00998	0.114799	0.000134856	254.514	0.0151912	cg11501704	103835510	1.184	0.370619	0.0777822	0.265717	0.318751	0.413525	0.478043	SH3PXD2A	NM_014631	Body	.
chr9_95514621_95514647	GT	PTCH1	intronic	Colon, transverse	176	-0.007236	0.0805593	0.000134863	254.991	0.0109368	cg00638945	95504361	10.273	0.41278	0.05465	0.333792	0.377264	0.443448	0.496017	PTCH1;PTCH1;PTCH1;PTCH1;PTCH1;PTCH1;PTCH1	NM_001083607;NM_001083605;NM_000264;NM_001083602;NM_001083606;NM_001083604;NM_001083603	5'UTR;5'UTR;Body;Body;5'UTR;5'UTR;Body	N_Shore
chr1_89021510_89021545	CA	GBP3	intronic	Colon, transverse	176	0.007126	0.0805587	0.000134872	255.007	0.010937	cg14669130	88993821	27.7065	0.575821	0.055479	0.485791	0.536629	0.611096	0.653209	CCBL2;CCBL2;RBMXL1;RBMXL1	NM_001008661;NM_001008662;NM_001162536;NM_019610	TSS1500;TSS1500;TSS1500;TSS1500	S_Shore
chr3_152407047_152407071	TG	MBNL1	intronic	Lung	177	0.00393	0.0801154	0.00013488	255.1	0.0104682	cg09822293	152443260	36.201	0.877207	0.0354224	0.818695	0.853334	0.899449	0.934222	MBNL1;MBNL1;MBNL1;MBNL1;MBNL1;MBNL1;MBNL1	NM_021038;NM_207292;NM_207297;NM_207296;NM_207295;NM_207294;NM_207293	Body;Body;Body;Body;Body;Body;Body	.
chr9_136363745_136363755	GCCCC	DNLZ;CARD9	upstream;downstream	Lung	177	-0.00855	0.0801146	0.000134892	255.122	0.0104683	cg16808365	136398839	35.089	0.932087	0.0269829	0.883823	0.915107	0.9529	0.972706	SNAPC4	NM_003086	TSS1500	N_Shore
chr22_23787366_23787382	CG	SMARCB1	intronic	Lung	176	0.004124	0.0805572	0.000134892	255.122	0.0104683	cg10117666	23781652	5.722	0.952108	0.0159059	0.915705	0.944615	0.96346	0.970573	MMP11	NM_005940	Body	.
chr1_229250150_229250174	GT	MIR4454;LOC105373159	intergenic	Ovary	122	-0.007365	0.114792	0.000134924	254.641	0.0151979	cg20840935	229253205	3.043	0.647277	0.0617045	0.558354	0.609038	0.682923	0.750083	.	.	.	.
chr19_55279518_55279533	CCG	HSPBP1	exonic	Lung	177	-0.008998	0.0801122	0.000134924	255.183	0.0104703	cg17653972	55304573	25.0475	0.738602	0.0516936	0.654012	0.702612	0.77725	0.822936	BRSK1	NM_032430	Body	Island
chr5_80562052_80562102	GT	ANKRD34B	intronic	Colon, transverse	176	0.000497	0.0805542	0.000134932	255.12	0.0109412	cg04441562	80569457	7.38	0.0482031	0.011521	0.032167	0.0400292	0.0553317	0.068036	ANKRD34B	NM_001004441	5'UTR	Island
chr17_50169414_50169446	AC	SGCA	intronic	Colon, transverse	176	-0.00245	0.0805537	0.000134939	255.135	0.0109412	cg15385450	50181444	12.014	0.960445	0.0180036	0.926308	0.952927	0.972304	0.981529	.	.	.	.
chr8_27803549_27803567	AC	ESCO2	UTR3	Colon, transverse	176	-0.014565	0.0805535	0.000134942	255.139	0.0109412	cg09473948	27773631	29.927	0.865757	0.0489765	0.78091	0.834657	0.904566	0.943747	CCDC25;CCDC25;CCDC25;CCDC25;CCDC25;CCDC25;ESCO2	NM_001304529;NM_018246;NM_001304530;NM_001304532;NR_130762;NR_130761;NM_001017420	TSS1500;TSS1500;TSS1500;TSS1500;TSS1500;TSS1500;TSS1500	S_Shore
chr1_76936953_76936989	GT	ST6GALNAC5	intronic	Colon, transverse	175	0.002901	0.0809988	0.000134972	255.196	0.0109428	cg23803220	76939277	2.306	0.624995	0.0842298	0.488674	0.57275	0.684995	0.769848	ST6GALNAC5	NM_030965	Body	.
chr13_27361805_27361861	GT	RASL11A;GTF3A	intergenic	Lung	177	-0.003719	0.0801082	0.000134979	255.286	0.0104737	cg16824640	27374644	12.811	0.0951018	0.03917	0.0479177	0.0686474	0.113566	0.168013	.	.	.	.
chr6_133243089_133243119	GT	EYA4	intronic	Ovary	122	0.006091	0.114786	0.000134982	254.751	0.0152027	cg20330472	133240794	2.31	0.138275	0.0741328	0.0456564	0.0931262	0.176357	0.234264	EYA4;EYA4;EYA4	NM_172105;NM_172103;NM_004100	TSS1500;TSS1500;TSS1500	N_Shore
chr15_66574286_66574312	AC	LCTL;LINC01169	intergenic	Colon, transverse	176	0.014683	0.0805504	0.000134984	255.219	0.0109433	cg13158784	66617803	43.504	0.185017	0.0674939	0.101056	0.138929	0.2159	0.30375	LINC01169	NR_110372	Body	.
chr1_79307733_79307872	TTTC	ADGRL4;LINC01781	intergenic	Lung	177	0.001812	0.0801078	0.000134984	255.296	0.0104737	cg18399533	79322416	14.6135	0.936928	0.0349009	0.874881	0.92728	0.958033	0.969521	.	.	.	.
chr11_67077030_67077098	AAGG	RHOD;LOC107984341	intergenic	Prostate	95	-0.006815	0.14573	0.000134995	253.767	0.0307075	cg21541025	67056483	20.581	0.165248	0.0562599	0.0968842	0.128134	0.198331	0.268717	RHOD;RHOD	NM_014578;NM_001300886	TSS1500;TSS1500	N_Shore
chr4_67887157_67887195	GT	TMPRSS11D;TMPRSS11A	intergenic	Ovary	122	-0.006765	0.114783	0.000135011	254.806	0.0152043	cg26673722	67910934	23.758	0.887868	0.0442417	0.801757	0.860951	0.920002	0.946982	TMPRSS11A;TMPRSS11A	NM_001114387;NM_182606	3'UTR;3'UTR	.
chr1_44031166_44031196	CA	SLC6A9	intronic	Ovary	122	-0.011149	0.114781	0.000135037	254.854	0.0152061	cg04833514	44031865	0.684	0.558397	0.0842554	0.427085	0.505908	0.601415	0.691325	SLC6A9	NM_001024845	TSS1500	S_Shore
chr16_83341989_83342031	CA	CDH13	intronic	Ovary	122	0.007133	0.114778	0.000135064	254.907	0.0152083	cg01093138	83341279	0.731	0.344367	0.109253	0.213455	0.28142	0.385886	0.51645	CDH13	NM_001257	Body	.
chr6_30440598_30440629	GTTT	RPP21;HLA-E	intergenic	Lung	177	0.001674	0.0801009	0.000135077	255.472	0.01048	cg04309911	30450870	10.2565	0.0284198	0.0104334	0.0154477	0.021815	0.0338673	0.0446742	.	.	.	N_Shore
chr10_79334119_79334139	TTCC	ZMIZ1;PPIF	intergenic	Colon, transverse	176	-0.008278	0.0805423	0.000135093	255.425	0.0109507	cg17037153	79346713	12.584	0.341957	0.0579411	0.246898	0.301384	0.381204	0.443867	PPIF	NM_005729	TSS1500	N_Shore
chr12_103748580_103748659	AC	STAB2	intronic	Lung	177	0.001084	0.0800988	0.000135106	255.527	0.0104819	cg03500505	103746017	2.6025	0.929078	0.0236727	0.88343	0.91516	0.946381	0.964713	STAB2	NM_017564	Body	.
chr8_133087071_133087123	AC	SLA;TG	intronic	Prostate	95	-0.005376	0.145713	0.000135127	254.015	0.0307264	cg02628177	133067009	20.088	0.8278	0.0829968	0.679344	0.788269	0.877519	0.924151	TG;SLA;SLA;SLA;SLA	NM_003235;NM_001045557;NM_001282964;NM_001282965;NM_001045556	Body;Body;Body;5'UTR;5'UTR	.
chr19_15872569_15872640	TATTT	CLEC4O;CYP4F2	intergenic	Lung	177	0.002946	0.080095	0.000135158	255.625	0.0104854	cg15073210	15870170	2.4345	0.780262	0.0829352	0.630364	0.737405	0.832497	0.890337	.	.	.	.
chr8_80096291_80096317	AC	TPD52	intronic	Colon, transverse	176	-0.00641	0.0805371	0.000135163	255.557	0.0109554	cg04068975	80089293	7.011	0.904583	0.0285025	0.85237	0.886692	0.925188	0.945461	TPD52;TPD52;TPD52;TPD52;TPD52;TPD52;TPD52	NR_105037;NR_105036;NR_105035;NR_105034;NM_005079;NM_001025253;NM_001287144	Body;Body;Body;Body;Body;Body;Body	.
chr11_110431101_110431137	AGC	FDX1	intronic	Ovary	122	0.013288	0.114766	0.000135173	255.112	0.0152175	cg05741490	110429437	1.682	0.107911	0.047587	0.048218	0.0730781	0.132509	0.198512	FDX1	NM_004109	TSS1500	N_Shore
chr12_121773767_121773777	AC	TMEM120B	intronic	Ovary	122	-0.006751	0.114766	0.000135178	255.121	0.0152175	cg21265617	121743681	30.091	0.754889	0.0864832	0.631299	0.698959	0.808344	0.895115	TMEM120B	NM_001080825	Body	.
chr19_4401608_4401644	AAGG	CHAF1A	upstream	Lung	177	-0.006631	0.0800915	0.000135205	255.714	0.0104887	cg06715246	4449122	47.496	0.936044	0.0361028	0.859134	0.919111	0.961216	0.977647	UBXN6;UBXN6	NM_001171091;NM_025241	Body;Body	S_Shelf
chr17_40970522_40970548	TC	KRT39;KRT40	intergenic	Colon, transverse	176	-0.004478	0.0805309	0.000135247	255.717	0.0109613	cg04566037	41009423	38.888	0.60286	0.0735199	0.478139	0.563805	0.642658	0.70441	KRTAP3-1	NM_031958	TSS1500	.
chr14_100546763_100546780	GC	BEGAIN	intronic	Lung	177	-0.044144	0.0800878	0.000135256	255.809	0.0104918	cg18516195	100546659	0.1125	0.13238	0.1344	0.0328031	0.0518731	0.153987	0.405147	BEGAIN;BEGAIN	NM_001159531;NM_020836	Body;Body	Island
chr12_95944327_95944371	TTTA	AMDHD1	intronic	Lung	177	0.003253	0.0800866	0.000135272	255.841	0.0104922	cg20081424	95950583	6.234	0.968139	0.0128208	0.941592	0.962464	0.977311	0.984087	AMDHD1	NM_152435	Body	.
chr6_31735807_31735849	CA	CLIC1	intronic	Ovary	122	0.00588	0.114756	0.000135273	255.3	0.0152272	cg02257681	31730225	5.603	0.0537181	0.0455233	0.0264369	0.0314483	0.0495745	0.19164	DDAH2;DDAH2	NM_013974;NM_013974	1stExon;5'UTR	Island
chr11_65642901_65642929	TTTA	SIPA1	intronic	Prostate	95	-0.0195	0.145693	0.00013528	254.304	0.0307576	cg15976910	65599838	43.077	0.570128	0.0725527	0.470772	0.520693	0.611758	0.722028	MAP3K11	NM_002419	Body	S_Shore
chr5_183970_184026	AGAT	PLEKHG4B	UTR3	Ovary	122	-0.004042	0.114754	0.000135297	255.347	0.0152291	cg14465992	195675	11.677	0.898917	0.0303148	0.849995	0.876916	0.922091	0.948735	.	.	.	S_Shore
chr17_77384842_77384888	AC	SEPTIN9	intronic	Colon, transverse	176	0.013001	0.0805267	0.000135305	255.825	0.010965	cg11000969	77341192	43.673	0.798737	0.123875	0.558037	0.724559	0.89579	0.947968	SEPT9;SEPT9;SEPT9;SEPT9	NM_001293695;NM_001113491;NM_001113492;NM_006640	Body;Body;5'UTR;Body	.
chr19_11815284_11815326	CA	ZNF440	intronic	Ovary	122	0.001615	0.114752	0.000135309	255.369	0.0152295	cg03405173	11766906	48.399	0.0212556	0.0123477	0.0119163	0.0153576	0.0229864	0.0377795	ZNF441	NM_152355	TSS200	Island
chr1_27527008_27527042	TG	WASF2;AHDC1	intergenic	Colon, transverse	176	0.003584	0.0805263	0.00013531	255.835	0.010965	cg07742396	27526549	0.476	0.452018	0.0344325	0.39706	0.427415	0.473198	0.515188	.	.	.	N_Shore
chr8_23569402_23569428	AC	SLC25A37	intronic	Colon, transverse	176	-0.003374	0.080524	0.000135341	255.894	0.010966	cg26592319	23572480	3.065	0.928588	0.0305049	0.867891	0.914891	0.948943	0.968561	SLC25A37	NM_016612	3'UTR	S_Shore
chr22_50013546_50013609	GT	IL17REL	upstream	Colon, transverse	176	0.001933	0.0805237	0.000135345	255.902	0.010966	cg03298976	50008817	4.7605	0.909419	0.023615	0.8653	0.896053	0.926355	0.941508	IL17REL	NM_001001694	5'UTR	N_Shore
chr7_2781412_2781448	TG	GNA12	intronic	Lung	177	-0.00516	0.0800811	0.000135347	255.983	0.0104975	cg11667785	2821433	40.003	0.380482	0.0728186	0.280735	0.33913	0.425411	0.495832	GNA12;GNA12	NM_007353;NM_001293092	Body;Body	.
chr3_8519925_8519945	GT	LMCD1	intronic	Lung	177	0.007289	0.0800805	0.000135355	255.998	0.0104977	cg06266100	8522465	2.53	0.657608	0.0539673	0.572327	0.622164	0.692087	0.742683	LMCD1	NM_014583	Body	.
chr10_133013561_133013661	AAGAATGAGGAAGCCGAGG	LINC01168;ADGRA1-AS1	intergenic	Lung	177	0.002915	0.0800791	0.000135375	256.035	0.0104988	cg25079218	133023295	9.684	0.976804	0.0114423	0.954975	0.971497	0.985541	0.991826	.	.	.	S_Shore
chr17_78433913_78433994	AGGG	DNAH17	intronic	Ovary	122	0.003014	0.114745	0.000135379	255.5	0.0152356	cg00913879	78425457	8.4965	0.707276	0.0454212	0.642597	0.674901	0.736846	0.780991	DNAH17	NM_173628	Body	Island
chr18_49579740_49579832	TTTCT	LIPG	intronic	Colon, transverse	176	0.001518	0.0805202	0.000135392	255.991	0.0109693	cg06900920	49608568	28.782	0.853206	0.0560375	0.769012	0.814973	0.88958	0.9566	.	.	.	.
chr2_85732938_85732970	GA	GNLY;ATOH8	intergenic	Lung	177	0.005993	0.0800777	0.000135394	256.071	0.0104995	cg12636775	85706235	26.719	0.765513	0.0869479	0.598093	0.715335	0.833318	0.884949	.	.	.	.
chr2_1731152_1731180	CA	PXDN	intronic	Prostate	95	0.006131	0.145678	0.000135399	254.527	0.0307701	cg15806569	1767636	36.47	0.937744	0.0492531	0.828374	0.92507	0.968719	0.981527	.	.	.	.
chr7_1404432_1404460	CA	UNCX;MICALL2	intergenic	Prostate	95	0.004517	0.145676	0.000135412	254.552	0.0307701	cg09351230	1434313	29.867	0.944341	0.0141182	0.920749	0.935357	0.954917	0.963777	.	.	.	Island
chr20_48746941_48747011	AC	PREX1	intronic	Colon, transverse	176	-0.004901	0.0805179	0.000135424	256.051	0.0109714	cg18704705	48748103	1.127	0.807436	0.075995	0.677614	0.755684	0.858476	0.930272	PREX1	NM_020820	Body	.
chr21_34537826_34537846	TG	RCAN1	intronic	Lung	177	0.009815	0.0800749	0.000135432	256.143	0.010502	cg14692258	34553079	15.243	0.951546	0.0274953	0.888738	0.94396	0.967773	0.977285	RCAN1;RCAN1;RCAN1	NM_001285389;NM_004414;NM_203417	Body;Body;5'UTR	.
chr7_135133067_135133099	CA	AGBL3;CYREN	intronic	Prostate	95	0.005959	0.145674	0.000135432	254.59	0.0307701	cg21363348	135147469	14.386	0.0790618	0.044223	0.0349988	0.0484133	0.105471	0.159614	TMEM140	NM_018295	TSS1500	.
chr12_42144668_42144683	CGC	GXYLT1	UTR5	Ovary	117	-0.007716	0.119436	0.000135455	255.644	0.0152423	cg18464274	42143815	0.8605	0.36985	0.0697294	0.260259	0.33202	0.402089	0.475166	GXYLT1;GXYLT1	NM_173601;NM_001099650	Body;Body	N_Shore
chr10_29125683_29125766	TTTC	C10orf126;LYZL1	intergenic	Ovary	121	-0.003254	0.115645	0.000135477	255.685	0.0152438	cg11755585	29130282	4.5575	0.534812	0.0876298	0.400778	0.476301	0.589195	0.678424	.	.	.	.
chr10_124413267_124413309	AC	OAT	intronic	Lung	177	-0.004793	0.0800679	0.000135527	256.322	0.0105084	cg14083810	124394641	18.647	0.855817	0.033301	0.805452	0.831917	0.877349	0.909035	.	.	.	.
chr19_56169987_56170003	AC	ZNF444;GALP	intergenic	Colon, transverse	176	0.003407	0.0805085	0.000135552	256.293	0.0109813	cg13688765	56174970	4.975	0.676952	0.076062	0.536626	0.623305	0.728981	0.791696	GALP;GALP	NM_033106;NM_001145546	TSS1500;TSS1500	.
chr12_19833998_19834012	CA	AEBP2;LINC02398	intergenic	Ovary	122	-0.021645	0.114723	0.000135596	255.91	0.0152563	cg25401612	19856512	22.507	0.366551	0.136708	0.191889	0.278697	0.430142	0.641096	.	.	.	.
chr19_2618342_2618374	GT	GNG7	intronic	Colon, transverse	176	0.010038	0.0805051	0.000135597	256.378	0.0109845	cg04536498	2583414	34.944	0.943615	0.0463111	0.883062	0.934766	0.968554	0.98221	GNG7	NM_052847	5'UTR	S_Shelf
chr17_9927290_9927334	AC	GAS7	intronic	Colon, transverse	176	-0.004143	0.080504	0.000135612	256.406	0.0109852	cg17479840	9959744	32.432	0.451726	0.0670025	0.338958	0.415863	0.48979	0.564669	GAS7;GAS7;GAS7;GAS7	NM_201432;NM_001130831;NM_201433;NM_003644	Body;Body;Body;TSS1500	.
chr21_37669568_37669603	TG	KCNJ6	intronic	Ovary	122	0.003112	0.114715	0.000135671	256.052	0.0152631	cg13465587	37667971	1.6145	0.969	0.0105891	0.951727	0.962059	0.977053	0.983404	KCNJ6	NM_002240	Body	S_Shore
chr9_38540495_38540549	AC	FAM95C	downstream	Ovary	122	-0.012555	0.114715	0.000135672	256.053	0.0152631	cg13010497	38526950	13.572	0.633821	0.0812128	0.503849	0.579502	0.681419	0.775899	.	.	.	Island
chr10_119425268_119425296	AC	GRK5	intronic	Colon, transverse	176	0.004679	0.0804984	0.000135688	256.55	0.0109909	cg07447346	119411771	13.511	0.877227	0.0672883	0.771085	0.825603	0.930356	0.983613	GRK5	NM_005308	Body	.
chr7_98315609_98315650	ATA	BAIAP2L1	exonic	Colon, transverse	172	0.007679	0.0823169	0.000135697	256.568	0.0109912	cg17403231	98301323	14.3065	0.791149	0.0571983	0.699926	0.750861	0.826093	0.881056	BAIAP2L1	NM_018842	Body	.
chr9_129485947_129485987	TG	LINC01503;LINC00963	intergenic	Prostate	95	0.014114	0.145639	0.000135703	255.098	0.0308275	cg02375182	129498282	12.315	0.228511	0.117169	0.107246	0.152743	0.263094	0.467483	LINC00963	NR_038955	Body	S_Shore
chr3_194664920_194664948	AAAT	LSG1	intronic	Ovary	122	0.029521	0.11471	0.000135718	256.14	0.0152673	cg11881660	194637328	27.606	0.558855	0.103513	0.385829	0.476903	0.639993	0.703918	.	.	.	S_Shelf
chr7_98613740_98613772	AC	BAIAP2L1;NPTX2	intergenic	Lung	177	-0.021427	0.0800535	0.000135724	256.695	0.0105224	cg17720422	98640472	26.716	0.739424	0.120425	0.529109	0.653176	0.828684	0.904587	.	.	.	.
chr8_109086548_109086600	TG	TRHR	UTR5	Lung	177	0.00462	0.080052	0.000135744	256.732	0.0105235	cg11866094	109063938	22.636	0.967423	0.0141386	0.940915	0.962589	0.976271	0.983181	.	.	.	.
CSTB	CGCGGGGCGGGG	CSTB	upstream	Colon, transverse	176	-0.011243	0.080494	0.000135749	256.665	0.0109944	cg12548899	43774103	2.358	0.93814	0.033236	0.899514	0.927017	0.954249	0.967529	CSTB	NM_000100	3'UTR	N_Shore
chr21_43776442_43776478	GCGCGGGGCGGG	CSTB	upstream	Colon, transverse	176	-0.011243	0.080494	0.000135749	256.665	0.0109944	cg12548899	43774103	2.357	0.93814	0.033236	0.899514	0.927017	0.954249	0.967529	CSTB	NM_000100	3'UTR	N_Shore
chr12_21072089_21072119	TG	SLCO1B3-SLCO1B7;SLCO1B7	intronic	Colon, transverse	176	0.004649	0.0804934	0.000135756	256.678	0.0109945	cg26357982	21046686	25.418	0.620783	0.107997	0.428806	0.556709	0.681825	0.804446	SLCO1B7	NM_001009562	Body	.
chr11_70661500_70661554	AC	SHANK2	intronic	Lung	177	-0.000921	0.0800485	0.000135793	256.825	0.0105269	cg08374355	70706299	44.772	0.929525	0.021469	0.890077	0.918593	0.944984	0.959455	SHANK2	NM_012309	Body	.
chr3_35675792_35675837	GAT	ARPP21	intronic	Colon, transverse	172	0.015058	0.0823057	0.000135846	256.85	0.0110005	cg23543422	35682797	6.9825	0.647796	0.103507	0.488513	0.576338	0.727503	0.814979	ARPP21;ARPP21;ARPP21;ARPP21;ARPP21;ARPP21;ARPP21;ARPP21	NM_001025068;NM_001025069;NM_198399;NM_001267618;NM_001267616;NM_016300;NM_001267617;NM_001267619	Body;Body;Body;Body;Body;Body;Body;Body	.
chr15_51427552_51427594	AC	GLDN;DMXL2	intergenic	Colon, transverse	176	-0.026016	0.0804861	0.000135856	256.868	0.0110006	cg19558802	51403516	24.057	0.454435	0.145008	0.210561	0.346427	0.566738	0.691254	GLDN	NM_181789	Body	.
chr20_24237469_24237489	AC	LINC01721;SYNDIG1	intergenic	Prostate	95	0.027897	0.145618	0.000135864	255.402	0.0308568	cg16681647	24236272	1.207	0.403152	0.100887	0.258838	0.345917	0.454326	0.562971	.	.	.	.
CSTB	CGCGGGGCGGGG	CSTB	upstream	Colon, transverse	176	0.090819	0.0804853	0.000135866	256.887	0.0110006	cg19815989	43741478	34.983	0.490002	0.131249	0.280166	0.409336	0.586836	0.705101	PDXK	NM_003681	Body	.
chr21_43776442_43776478	GCGCGGGGCGGG	CSTB	upstream	Colon, transverse	176	0.090819	0.0804853	0.000135866	256.887	0.0110006	cg19815989	43741478	34.982	0.490002	0.131249	0.280166	0.409336	0.586836	0.705101	PDXK	NM_003681	Body	.
chr17_79093791_79093827	CA	RBFOX3	intronic	Ovary	122	-0.00732	0.114695	0.000135867	256.422	0.0152832	cg08319103	79090306	3.503	0.420728	0.0759903	0.33271	0.377743	0.449587	0.532377	HRNBP3	NM_001082575	3'UTR	.
chr21_33237078_33237110	GT	IFNAR2	intronic	Lung	177	-0.00326	0.080041	0.000135894	257.017	0.0105343	cg17730271	33205900	31.194	0.785838	0.0575648	0.67254	0.749432	0.828319	0.868443	.	.	.	.
chr11_59458438_59458478	ATTTT	OR4D6	downstream	Colon, transverse	176	0.006997	0.0804832	0.000135895	256.942	0.0110015	cg06993494	59443958	14.5	0.944864	0.0221241	0.902097	0.932229	0.959981	0.973796	OR5A1	NM_001004728	1stExon	.
chr9_697076_697104	TG	KANK1	intronic	Colon, transverse	176	0.008164	0.0804829	0.000135899	256.95	0.0110015	cg05370693	706788	9.698	0.15835	0.146199	0.0212785	0.0365339	0.24808	0.437423	KANK1;KANK1;KANK1;KANK1	NM_153186;NM_001256876;NM_001256877;NM_015158	TSS200;Body;Body;Body	N_Shore
chr8_544658_544686	GGC	TDRP	exonic	Colon, transverse	175	0.010002	0.0809272	0.000135938	257.023	0.0110041	cg10705789	495647	49.025	0.85792	0.0587307	0.758798	0.818479	0.896601	0.95049	TDRP;TDRP	NM_001256113;NM_175075	Body;Body	.
chr19_22895218_22895321	CTAT	ZNF723;ZNF728	intergenic	Lung	177	-0.002465	0.0800378	0.000135939	257.102	0.0105374	cg27184806	22893804	1.4655	0.942561	0.0399546	0.861594	0.917974	0.974714	0.987461	.	.	.	Island
chr7_38390961_38391015	AG	AMPH	intronic	Ovary	122	0.002674	0.114687	0.000135942	256.563	0.0152898	cg00774347	38368719	22.269	0.239654	0.128372	0.102187	0.169217	0.273793	0.432116	TRG-AS1	NR_040085	Body	.
chr11_128478455_128478486	AGGA	ETS1	intronic	Prostate	95	-0.032382	0.145608	0.000135945	255.554	0.0308715	cg17179455	128476906	1.5645	0.624255	0.169817	0.325482	0.520317	0.770772	0.867747	ETS1;ETS1;ETS1	NM_005238;NM_001162422;NM_001143820	Body;Body;Body	.
chr8_139791326_139791336	AC	TRAPPC9	intronic	Ovary	122	-0.019676	0.114682	0.000135998	256.669	0.0152943	cg18219994	139814314	22.983	0.323901	0.112019	0.193179	0.266535	0.361318	0.500615	TRAPPC9;TRAPPC9	NM_001160372;NM_031466	Body;Body	.
chr8_141462062_141462106	CA	MROH5	intronic	Lung	177	-0.003334	0.080033	0.000136004	257.224	0.0105409	cg21077957	141495127	33.043	0.75047	0.0420986	0.683035	0.717965	0.780373	0.816086	FLJ43860	NM_207414	Body	.
chr11_8806605_8806639	AC	LOC102724784	ncRNA_intronic	Ovary	122	-0.006659	0.114679	0.000136027	256.724	0.0152966	cg24654028	8832935	26.313	0.388696	0.069863	0.280159	0.339464	0.431682	0.493893	ST5	NM_005418	5'UTR	.
chr15_81133894_81133924	TGC	CFAP161	upstream	Colon, transverse	176	0.026905	0.0804734	0.000136029	257.195	0.011011	cg08662227	81118725	15.184	0.731961	0.105297	0.533092	0.666409	0.811052	0.877404	.	.	.	Island
chr16_66604126_66604140	GC	CMTM3	UTR5	Colon, transverse	176	-0.014552	0.0804726	0.000136039	257.214	0.0110114	cg09854734	66579370	24.763	0.208768	0.0836809	0.0827789	0.14697	0.257354	0.359815	CMTM2	NM_144673	TSS200	Island
chr5_154219802_154219889	AC	GALNT10	intronic	Ovary	122	-0.003182	0.114676	0.00013605	256.767	0.0152983	cg05858946	154202810	17.0355	0.826462	0.0584949	0.73199	0.783967	0.87134	0.919095	GALNT10	NM_198321	Body	.
chr20_62341039_62341079	AAAT	LAMA5	intronic	Colon, transverse	176	-0.006846	0.0804709	0.000136063	257.259	0.0110128	cg18751037	62358667	17.608	0.174291	0.0552613	0.0962091	0.135797	0.206107	0.269551	LAMA5	NM_005560	Body	.
chr7_65354519_65354551	CTCCT	INTS4P1;ZNF92	intergenic	Lung	176	0.001064	0.0804701	0.000136073	257.355	0.0105452	cg22598458	65398002	43.467	0.906777	0.0487093	0.818758	0.876936	0.941757	0.971728	ZNF92;ZNF92	NM_152626;NM_007139	Body;Body	.
chr9_95507905_95507919	AC	PTCH1	intronic	Colon, transverse	176	-0.012644	0.0804691	0.000136087	257.305	0.0110138	cg00638945	95504361	3.551	0.41278	0.05465	0.333792	0.377264	0.443448	0.496017	PTCH1;PTCH1;PTCH1;PTCH1;PTCH1;PTCH1;PTCH1	NM_001083607;NM_001083605;NM_000264;NM_001083602;NM_001083606;NM_001083604;NM_001083603	5'UTR;5'UTR;Body;Body;5'UTR;5'UTR;Body	N_Shore
chr11_104950797_104950823	AC	CASP4	intronic	Colon, transverse	176	-0.00729	0.080469	0.000136089	257.308	0.0110138	cg20679448	104907647	43.163	0.921629	0.046209	0.835967	0.900005	0.958468	0.980093	.	.	.	.
chr13_49293525_49293547	GT	CDADC1	downstream	Lung	177	-0.002936	0.0800238	0.00013613	257.464	0.0105481	cg06869609	49303501	9.965	0.834056	0.0306409	0.78755	0.810428	0.856274	0.882633	.	.	.	.
chr11_61853290_61853340	CCTT	FADS2	intronic	Colon, transverse	176	-0.003843	0.080465	0.000136144	257.412	0.0110174	cg00264176	61845303	8.012	0.821255	0.0563244	0.727651	0.784614	0.858833	0.910043	FADS2;FADS2;FADS2	NM_001281501;NM_001281502;NM_004265	Body;Body;Body	.
chr17_81093078_81093128	CTGGG	BAIAP2	intronic	Prostate	95	-0.009362	0.145582	0.000136145	255.93	0.0309061	cg15154427	81098043	4.94	0.666337	0.0718958	0.546302	0.625632	0.713322	0.769916	BAIAP2;BAIAP2;BAIAP2;BAIAP2	NM_017450;NM_006340;NM_001144888;NM_017451	Body;Body;Body;Body	.
chr10_132187319_132187393	GCCCG	DPYSL4	intronic	Prostate	95	-0.005427	0.145582	0.000136147	255.934	0.0309061	cg00462700	132208341	20.985	0.342905	0.0763145	0.25422	0.292732	0.373075	0.481734	STK32C	NM_173575	Body	S_Shelf
chr2_230782980_230783009	TTTTTG	CAB39	intronic	Lung	177	0.007446	0.0800221	0.000136153	257.507	0.0105492	cg18904855	230828754	45.7595	0.766796	0.0391984	0.705998	0.74045	0.792438	0.8291	.	.	.	Island
chr19_11811896_11812036	AAAG	ZNF491;ZNF440	intergenic	Ovary	122	0.004353	0.114665	0.000136158	256.971	0.0153087	cg05753949	11771774	40.192	0.840402	0.0938656	0.648367	0.795259	0.906961	0.957847	ZNF441	NM_152355	Body	.
chr7_101159956_101160008	AC	AP1S1	intronic	Lung	177	-0.004153	0.0800214	0.000136163	257.526	0.0105495	cg10059991	101177885	17.903	0.604353	0.0772899	0.48156	0.56618	0.656793	0.728587	NAT16	NM_198571	5'UTR	N_Shelf
chr14_103103797_103103829	GT	EXOC3L4	intronic	Colon, transverse	176	-0.005824	0.0804582	0.000136236	257.586	0.011024	cg14334310	103092165	11.648	0.537664	0.108503	0.381459	0.456227	0.592721	0.752648	.	.	.	S_Shore
chr15_68182425_68182461	GT	PIAS1	intronic	Prostate	95	0.00538	0.14557	0.000136246	256.118	0.0309247	cg01177321	68207031	24.588	0.819022	0.0380667	0.764694	0.799783	0.840709	0.877765	CALML4;CALML4;CALML4;CALML4;CALML4;CLN6	NM_001286694;NM_001286695;NM_033429;NM_001031733;NR_104583;NM_017882	TSS1500;TSS1500;TSS1500;TSS1500;TSS1500;3'UTR	.
chr6_29672289_29672333	AAAT	MOG	UTR3	Lung	177	-0.050054	0.0800135	0.000136271	257.731	0.0105567	cg11383134	29680813	8.502	0.79034	0.223102	0.297543	0.631442	0.942814	0.955196	.	.	.	.
chr8_123157719_123157741	CA	TBC1D31	intronic	Colon, transverse	176	0.010736	0.0804523	0.000136317	257.739	0.0110301	cg26140120	123207335	49.605	0.643886	0.0907536	0.508399	0.571223	0.712186	0.800389	FAM83A;FAM83A	NM_032899;NM_207006	Body;Body	Island
chr21_39345109_39345137	CA	HMGN1	intronic	Lung	177	-0.001946	0.0800099	0.000136321	257.824	0.0105601	cg25317233	39345849	0.726	0.86443	0.0414789	0.792751	0.836292	0.897078	0.924133	HMGN1	NM_004965	Body	N_Shelf
chr9_107639000_107639028	AC	KLF4;ACTL7B	intergenic	Colon, transverse	176	0.004568	0.0804518	0.000136323	257.751	0.0110301	cg06202217	107664443	25.429	0.95875	0.0194254	0.921637	0.950481	0.973226	0.980574	.	.	.	.
chr14_31407584_31407636	TA	HEATR5A	intronic	Ovary	122	-0.008548	0.114648	0.000136325	257.285	0.0153237	cg13938075	31421268	13.658	0.958966	0.0163735	0.931592	0.955183	0.968585	0.976871	HEATR5A;LOC101927124	NM_015473;NR_110045	TSS1500;Body	S_Shore
chr3_146423234_146423282	CT	PLSCR4;PLSCR2	intergenic	Ovary	121	0.001829	0.115556	0.000136334	257.303	0.0153239	cg24092307	146469339	46.081	0.242167	0.0548858	0.17862	0.207826	0.263808	0.318189	PLSCR2	NM_020359	5'UTR	Island
chr2_9138436_9138474	AC	MBOAT2;ASAP2	intergenic	Colon, transverse	176	0.005964	0.0804494	0.000136355	257.812	0.0110317	cg11560155	9145705	7.25	0.914686	0.042288	0.833145	0.889142	0.944558	0.966592	.	.	.	.
chr7_158040398_158040423	AC	PTPRN2	intronic	Ovary	122	0.027155	0.114641	0.00013639	257.408	0.0153292	cg22425438	158015225	25.1855	0.516101	0.0712208	0.401415	0.472318	0.556807	0.639971	PTPRN2;PTPRN2;PTPRN2;PTPRN2;PTPRN2	NM_001308268;NM_002847;NM_130843;NM_130842;NM_001308267	Body;Body;Body;Body;Body	.
chr13_48493225_48493260	CA	RCBTB2	intronic	Lung	177	-0.003682	0.0800043	0.000136398	257.97	0.0105656	cg25165199	48533557	40.3145	0.607258	0.0433658	0.534597	0.57808	0.63723	0.672184	RCBTB2	NM_001268	TSS1500	S_Shore
chr10_97218878_97218984	GT	ARHGAP19-SLIT1	ncRNA_intronic	Ovary	117	-0.000818	0.119335	0.000136402	257.431	0.0153296	cg18687809	97195875	23.056	0.311626	0.0361449	0.253785	0.285543	0.338967	0.361501	ARHGAP19-SLIT1	NR_037909	Body	N_Shore
chr6_30424645_30424665	AC	RPP21;HLA-E	intergenic	Lung	177	0.007322	0.0800028	0.000136418	258.007	0.0105667	cg07374509	30451293	26.638	0.049908	0.0181988	0.0245453	0.0378415	0.0604718	0.0816331	.	.	.	Island
chr8_93369018_93369051	TG	LINC00535	ncRNA_intronic	Lung	177	0.004509	0.0800014	0.000136437	258.043	0.0105678	cg21032023	93369169	0.1345	0.3901	0.059148	0.310023	0.353167	0.422006	0.498571	LINC00535	NR_033858	Body	.
chr15_80955616_80955638	GT	CEMIP;MESD	intergenic	Colon, transverse	176	-0.003153	0.0804422	0.000136454	257.999	0.0110393	cg26547376	80993938	38.311	0.963434	0.0183074	0.92954	0.956508	0.974301	0.98197	.	.	.	S_Shelf
chr20_64160994_64161013	GC	NPBWR2;MYT1	intergenic	Colon, transverse	176	0.01122	0.0804416	0.000136462	258.015	0.0110395	cg16681559	64157454	3.5495	0.517214	0.0575359	0.4128	0.4851	0.555185	0.609849	.	.	.	.
chr14_31276649_31276792	TTTC	HECTD1;HEATR5A	intergenic	Lung	177	-0.003046	0.0799958	0.000136515	258.191	0.0105729	cg20071972	31258345	18.3755	0.825051	0.0836473	0.663428	0.776182	0.886475	0.933769	.	.	.	.
chr2_177349766_177349796	TG	LOC100130691	ncRNA_intronic	Ovary	122	0.02344	0.114626	0.000136543	257.696	0.0153427	cg10994090	177328308	21.473	0.805665	0.0929332	0.621789	0.767057	0.874892	0.9217	LOC100130691	NR_026966	Body	.
chr22_50540446_50540458	TA	ODF3B;KLHDC7B	intergenic	Ovary	122	0.013355	0.114625	0.000136546	257.702	0.0153427	cg02245810	50579003	38.551	0.508954	0.0851723	0.379208	0.44626	0.55579	0.644869	CPT1B;CHKB;CPT1B;CHKB-CPT1B;CPT1B;CPT1B;CPT1B;CPT1B;CPT1B	NM_152246;NM_005198;NM_001145137;NR_027928;NM_152245;NM_001145135;NM_001145136;NM_004377;NM_001145134	TSS1500;3'UTR;TSS1500;Body;TSS1500;TSS1500;TSS1500;TSS1500;TSS1500	S_Shore
chr6_167338455_167338477	CA	TTLL2	intronic	Ovary	122	-0.048335	0.114625	0.00013655	257.711	0.0153427	cg19897322	167358808	20.342	0.54326	0.11863	0.3921	0.451526	0.63433	0.744595	.	.	.	.
chr11_490771_490819	GT	PTDSS2	UTR3	Prostate	95	-0.003071	0.14553	0.000136554	256.699	0.0309805	cg05567377	503283	12.488	0.542175	0.0729783	0.404538	0.507629	0.591278	0.632164	RNH1;RNH1;RNH1;RNH1;RNH1;RNH1;RNH1;RNH1	NM_203385;NM_203384;NM_203383;NM_002939;NM_203389;NM_203388;NM_203387;NM_203386	5'UTR;5'UTR;5'UTR;5'UTR;5'UTR;5'UTR;5'UTR;5'UTR	N_Shore
chr8_102938379_102938488	AAAG	MAILR	ncRNA_intronic	Prostate	95	0.004731	0.14553	0.000136557	256.704	0.0309805	cg01926843	102978844	40.4105	0.244986	0.0877884	0.093893	0.191393	0.29748	0.392946	.	.	.	.
PPP2R2B	GCT	PPP2R2B	UTR5	Lung	177	0.003906	0.0799922	0.000136564	258.284	0.0105757	cg22642777	146877380	1.362	0.128204	0.0394824	0.068719	0.101955	0.150996	0.201621	PPP2R2B;PPP2R2B;PPP2R2B;PPP2R2B;PPP2R2B;PPP2R2B;PPP2R2B	NM_181674;NM_001127381;NM_181677;NM_181678;NM_181676;NM_181675;NM_004576	Body;Body;Body;5'UTR;Body;Body;Body	N_Shore
chr9_36164611_36164636	AC	GLIPR2	downstream	Prostate	95	-0.006648	0.145527	0.00013658	256.747	0.0309819	cg00716991	36166162	1.5385	0.096409	0.0481229	0.0510261	0.0656065	0.113011	0.184498	.	.	.	N_Shore
chr10_33230597_33230638	TG	NRP1	intronic	Ovary	122	0.026854	0.114617	0.000136629	257.859	0.0153502	cg16087345	33204103	26.5145	0.824469	0.142632	0.580146	0.734362	0.937042	0.965165	NRP1;NRP1;NRP1;NRP1;NRP1;NRP1	NR_045259;NM_003873;NM_001244973;NM_001244972;NM_001024629;NM_001024628	Body;Body;Body;Body;Body;Body	.
chr20_63730922_63730971	TC	ZGPAT	intronic	Ovary	122	0.002985	0.114612	0.000136677	257.95	0.0153535	cg21160105	63752973	22.0265	0.60658	0.0438055	0.533965	0.580317	0.629958	0.671324	ZBTB46	NM_025224	Body	Island
chr4_118804885_118804923	AC	SEC24D	intronic	Lung	177	0.004011	0.0799826	0.000136695	258.532	0.0105847	cg00817502	118837038	32.134	0.596679	0.0506213	0.517643	0.561585	0.630513	0.677642	SEC24D	NM_014822	TSS1500	S_Shore
chr10_101263297_101263313	TG	LINC02681	ncRNA_exonic	Colon, transverse	176	-0.010192	0.0804244	0.000136698	258.46	0.0110575	cg01204210	101284555	21.25	0.170921	0.0496934	0.0900767	0.137478	0.200818	0.254674	.	.	.	Island
chr10_16501328_16501368	AC	PTER	intronic	Lung	177	-0.005978	0.0799823	0.0001367	258.541	0.0105847	cg23722751	16522672	21.324	0.844228	0.0605026	0.745322	0.79803	0.889685	0.938167	C1QL3	NM_001010908	TSS1500	S_Shore
chr9_79720377_79720425	GT	TLE4	intronic	Colon, transverse	176	0.011904	0.0804241	0.000136702	258.468	0.0110575	cg00172982	79708063	12.338	0.983367	0.0495397	0.979061	0.986036	0.991546	0.994681	TLE4;TLE4;TLE4;TLE4;TLE4;TLE4	NR_104239;NM_001282748;NM_001282749;NM_001282753;NM_007005;NM_001282760	Body;Body;Body;Body;Body;Body	.
chr4_4397039_4397059	TG	NSG1	intronic	Colon, transverse	176	-0.004842	0.0804218	0.000136733	258.526	0.0110594	cg22853607	4386154	10.895	0.187881	0.0768335	0.051077	0.140033	0.241653	0.3049	D4S234E;D4S234E	NM_001040101;NM_014392	TSS200;TSS200	Island
chr7_18303375_18303423	TG	HDAC9	intronic	Ovary	122	0.00218	0.114606	0.000136737	258.063	0.0153582	cg15310511	18296754	6.645	0.963529	0.0218945	0.913679	0.958676	0.977982	0.985805	HDAC9	NM_001204144	Body	.
chr6_134301509_134301605	TCTTC	SGK1	intronic	Colon, transverse	176	-0.006287	0.0804206	0.00013675	258.557	0.0110603	cg23172712	134268378	33.179	0.876845	0.0881625	0.706784	0.825133	0.951265	0.978365	SGK1	NM_001143676	Body	.
chr5_139057314_139057341	AAAAG	SIL1	intronic	Prostate	95	-0.004191	0.145505	0.000136751	257.069	0.0310133	cg18083664	139057384	0.0565	0.826318	0.0476981	0.732752	0.801034	0.860107	0.895226	SIL1;SIL1	NM_022464;NM_001037633	Body;Body	.
chr1_109182333_109182363	AAT	ELAPOR1	intronic	Ovary	122	-0.028244	0.114604	0.000136755	258.098	0.0153593	cg23893681	109181121	1.227	0.57873	0.118452	0.437892	0.496237	0.637468	0.81628	KIAA1324;KIAA1324;KIAA1324	NM_020775;NM_001267048;NM_001284352	Body;Body;Body	.
chr6_30440598_30440629	GTTT	RPP21;HLA-E	intergenic	Ovary	122	0.01943	0.114602	0.00013678	258.144	0.0153602	cg26570901	30451799	11.1855	0.340253	0.0902266	0.200872	0.280283	0.402134	0.443963	.	.	.	Island
chr17_45182847_45182891	TG	LOC105371795;LOC339192	intergenic	Colon, transverse	176	0.004957	0.0804178	0.000136788	258.629	0.0110629	cg06100756	45144208	38.661	0.370071	0.14061	0.106783	0.276996	0.476561	0.577716	.	.	.	N_Shore
chr1_182605145_182605175	CA	RGS16	upstream	Prostate	95	0.012411	0.1455	0.000136789	257.141	0.0310182	cg00837947	182589413	15.747	0.17215	0.0612565	0.0829243	0.132206	0.207709	0.273381	RNASEL	NM_021133	TSS200	.
chr21_41518473_41518521	AC	TMPRSS2;PCSEAT	intergenic	Ovary	122	-0.003458	0.1146	0.000136793	258.17	0.0153608	cg14982276	41508655	9.842	0.0559895	0.0266795	0.0254807	0.0393848	0.0677664	0.0910782	TMPRSS2;TMPRSS2	NM_001135099;NM_005656	TSS1500;TSS1500	Island
chr1_940284_940318	GCC	SAMD11	intronic	Colon, transverse	169	-0.002118	0.0836497	0.000136834	258.716	0.0110662	cg04121631	939965	0.336	0.093561	0.0332277	0.0459914	0.067184	0.115188	0.152502	SAMD11	NM_152486	Body	N_Shore
chr1_235934329_235934379	TG	LYST;NID1	intergenic	Colon, transverse	175	0.003782	0.080859	0.000136865	258.776	0.0110682	cg13292942	235932153	2.201	0.505626	0.123538	0.288466	0.417746	0.593986	0.680113	.	.	.	.
chr6_162716757_162716808	CG	PRKN	intronic	Ovary	122	0.003394	0.114593	0.000136867	258.309	0.0153673	cg06582575	162728135	11.3525	0.055453	0.0220638	0.0342385	0.0438909	0.0582012	0.0971486	PACRG;PACRG;PACRG;PACRG;PARK2;PARK2;PARK2	NM_152410;NM_001080379;NM_001080379;NM_001080378;NM_004562;NM_013987;NM_013988	5'UTR;1stExon;5'UTR;5'UTR;TSS1500;TSS1500;TSS1500	S_Shore
chr4_38806780_38806868	CCTCTA	TLR1;TLR6	intergenic	Colon, transverse	176	-0.010179	0.0804117	0.000136872	258.789	0.0110683	cg21278731	38796030	10.794	0.878354	0.0565542	0.776657	0.850882	0.919554	0.949469	.	.	.	.
chr7_148769397_148769449	CA	CUL1	intronic	Prostate	95	-0.013162	0.145489	0.000136876	257.304	0.0310341	cg09806900	148783061	13.638	0.942321	0.069332	0.77582	0.926266	0.990213	0.995268	CUL1	NM_003592	Body	Island
chr6_133889359_133889377	TC	TCF21	UTR5	Colon, transverse	176	0.012544	0.08041	0.000136895	258.832	0.0110697	cg10771262	133888842	0.526	0.293197	0.0819157	0.193231	0.24256	0.329075	0.449641	TCF21;TCF21	NM_003206;NM_198392	TSS1500;TSS1500	N_Shore
chr1_204222020_204222048	TC	PLEKHA6	UTR3	Ovary	122	0.002412	0.114589	0.000136901	258.373	0.0153702	cg06088739	204262991	40.957	0.80005	0.0387299	0.737029	0.775103	0.827159	0.861528	PLEKHA6	NM_014935	Body	.
chr9_36216327_36216353	TG	GNE	UTR3	Colon, transverse	176	0.004713	0.0804089	0.00013691	258.862	0.0110705	cg24556026	36258974	42.634	0.533581	0.100581	0.365461	0.470705	0.603273	0.695988	GNE;GNE	NM_005476;NM_001128227	TSS1500;Body	S_Shore
chr19_13693709_13693739	AC	CACNA1A;CCDC130	intergenic	Ovary	122	0.001121	0.114588	0.000136915	258.399	0.0153708	cg26184812	13731661	37.937	0.0353762	0.0196068	0.0215478	0.0270479	0.0357017	0.0582052	.	.	.	.
chr17_42064073_42064119	AC	ZNF385C	intronic	Lung	177	-0.002393	0.0799653	0.000136934	258.984	0.0106017	cg10178130	42069381	5.285	0.684513	0.0446175	0.616264	0.658682	0.708104	0.770759	.	.	.	N_Shelf
chr1_220363915_220363964	GT	RAB3GAP2;MARK1	intergenic	Prostate	95	0.011643	0.14548	0.000136951	257.445	0.0310437	cg00181550	220364027	0.0875	0.536309	0.0914984	0.399053	0.487172	0.589195	0.667226	.	.	.	.
chr6_32749345_32749385	TG	MIR3135B	downstream	Colon, transverse	176	-0.012775	0.080402	0.000137004	259.039	0.0110771	cg04418355	32761397	12.032	0.631763	0.092782	0.519749	0.56028	0.692548	0.816454	HLA-DQB2	NR_003937	Body	N_Shore
chr1_22006716_22006743	AAT	CELA3A	intronic	Prostate	95	0.039203	0.145472	0.000137012	257.56	0.031052	cg15540183	22005329	1.4005	0.232712	0.0937655	0.147755	0.183131	0.242193	0.446611	CELA3A	NM_005747	Body	.
chr7_112794114_112794156	GT	TMEM168;BMT2	intergenic	Lung	177	0.003653	0.0799586	0.000137026	259.158	0.0106077	cg26371512	112790724	3.411	0.0521255	0.0212797	0.024759	0.0363017	0.0624757	0.092851	TMEM168	NM_022484	TSS1500	S_Shore
chr14_100830344_100830384	AC	MEG3	ncRNA_intronic	Lung	177	-0.015442	0.0799581	0.000137034	259.172	0.0106079	cg18040611	100832003	1.639	0.763906	0.0810428	0.599061	0.718482	0.822309	0.870438	MEG3;MEG3;MEG3;MEG3;MEG3;MEG3;MEG3;MEG3;MEG3;MEG3;MEG3;MEG3;MEG3;MEG3;MEG3;MEG3	NR_046473;NR_033360;NR_033359;NR_033358;NR_002766;NR_003530;NR_046465;NR_046466;NR_046467;NR_046468;NR_046464;NR_046469;NR_046471;NR_046472;NR_046470;NR_003531	Body;Body;Body;Body;Body;Body;Body;Body;Body;Body;Body;Body;Body;Body;Body;Body	S_Shelf
chr2_169765338_169765378	CA	PHOSPHO2-KLHL23;SSB	intergenic	Ovary	122	0.001756	0.114575	0.00013704	258.635	0.015384	cg17598339	169768217	2.859	0.97131	0.0393742	0.928986	0.97654	0.984747	0.987068	.	.	.	Island
chr1_223629197_223629231	GT	CAPN8	intronic	Lung	177	0.003774	0.0799564	0.000137057	259.216	0.0106088	cg21715655	223628720	0.494	0.850127	0.0361516	0.792641	0.823537	0.876677	0.906405	CAPN8	NM_001143962	Body	.
chr18_61733542_61733588	GT	CDH20;LINC01544	intergenic	Prostate	95	0.002365	0.145466	0.000137062	257.652	0.0310574	cg16893763	61738529	4.964	0.968504	0.0257071	0.934871	0.967739	0.980099	0.98422	.	.	.	.
chr2_20446583_20446613	GT	RHOB	upstream	Colon, transverse	176	0.004343	0.0803975	0.000137067	259.157	0.0110808	cg20529866	20480132	33.534	0.952453	0.029299	0.896425	0.936125	0.975302	0.986047	.	.	.	.
chr11_45665589_45665640	GCG	CHST1	UTR5	Colon, transverse	173	0.003044	0.0817525	0.000137067	259.158	0.0110808	cg07017869	45689740	24.1255	0.971018	0.0133948	0.947633	0.963239	0.981053	0.986899	.	.	.	.
chr10_35230996_35231020	TTAT	CREM;CCNY	intergenic	Lung	176	-0.005188	0.0803905	0.000137163	259.417	0.0106166	cg10031769	35195035	35.973	0.819415	0.0564559	0.727105	0.783982	0.858474	0.901018	CREM;CREM;CREM;CREM;CREM;CREM;CREM;CREM;CREM;CREM;CREM;CREM;CREM;CREM;CREM;CREM;CREM;CREM;CREM;CREM	NM_182770;NM_183011;NM_183013;NM_181571;NM_182718;NM_182850;NM_182720;NM_182723;NM_182769;NM_182725;NM_182722;NM_182721;NM_182853;NM_182772;NM_183060;NM_182724;NM_182719;NM_183012;NM_182771;NM_182717	Body;Body;Body;Body;TSS200;5'UTR;TSS200;TSS1500;Body;TSS1500;TSS1500;TSS1500;5'UTR;Body;Body;TSS1500;TSS200;Body;Body;TSS200	.
chr4_80186430_80186456	GA	PRDM8	intronic	Lung	177	0.003719	0.079947	0.000137187	259.463	0.0106176	cg00138041	80196511	10.068	0.491911	0.058487	0.398252	0.453852	0.524564	0.585866	PRDM8;PRDM8	NM_001099403;NM_020226	TSS1500;5'UTR	N_Shore
chr15_69084706_69084766	TCCT	EWSAT1	ncRNA_intronic	Ovary	122	-0.018428	0.11456	0.000137188	258.914	0.0153987	cg02402217	69043796	40.94	0.975305	0.0664984	0.964288	0.984188	0.989904	0.992178	NOX5;NOX5;NOX5;NOX5;NOX5;MIR548H4	NR_033671;NR_033672;NM_001184780;NM_024505;NM_001184779;NR_031680	Body;Body;Body;Body;Body;Body	.
chr12_112525548_112525600	TCTA	PTPN11;RPH3A	intergenic	Colon, transverse	176	0.010956	0.0803878	0.0001372	259.409	0.0110911	cg25567085	112538994	13.42	0.429136	0.0841372	0.268292	0.378656	0.487004	0.54891	.	.	.	.
chr22_38210623_38210661	GT	MAFF	intronic	Prostate	95	-0.006641	0.145447	0.000137211	257.932	0.0310874	cg13590504	38211591	0.949	0.907392	0.0468275	0.815787	0.877072	0.943175	0.966036	MAFF;MAFF;MAFF;MAFF	NM_012323;NM_001161572;NM_001161574;NM_001161573	5'UTR;5'UTR;5'UTR;5'UTR	N_Shelf
chr16_10581967_10582011	TG	EMP2;TEKT5	intergenic	Colon, transverse	176	-0.003519	0.0803845	0.000137245	259.494	0.0110937	cg04339790	10581799	0.19	0.49184	0.0945824	0.349873	0.417501	0.561192	0.648698	EMP2	NM_001424	TSS1500	S_Shore
chr9_93916276_93916320	GGAA	MIR4291;BARX1	intergenic	Colon, transverse	176	0.002775	0.0803816	0.000137284	259.568	0.011096	cg09155774	93960751	44.453	0.083587	0.0253064	0.0495771	0.0665382	0.0974705	0.132103	.	.	.	Island
chr11_101449673_101449717	AC	PGR-AS1;TRPC6	intergenic	Ovary	122	0.02026	0.114549	0.000137294	259.115	0.0154097	cg03942599	101470823	21.128	0.222095	0.148098	0.0813445	0.124565	0.273322	0.513622	TRPC6	NM_004621	Body	.
chr11_19276906_19276950	AATG	E2F8;NAV2	intergenic	Ovary	122	-0.0103	0.114547	0.000137313	259.15	0.0154109	cg25019274	19277121	0.193	0.704081	0.0635375	0.602476	0.663066	0.749966	0.811147	.	.	.	.
chr13_36397794_36397877	AAAG	SPART;CCNA1	intergenic	Lung	176	-0.001197	0.0803779	0.000137336	259.743	0.0106278	cg13711394	36430600	32.7645	0.196413	0.042716	0.132856	0.167155	0.218933	0.27707	CCNA1;CCNA1	NM_001111047;NM_001111046	TSS1500;TSS1500	N_Shore
chr15_81133894_81133924	TGC	CFAP161	upstream	Ovary	122	-0.029659	0.114544	0.000137342	259.205	0.0154133	cg25778564	81133406	0.503	0.542079	0.0810657	0.406325	0.491872	0.59893	0.683111	C15orf26	NM_173528	TSS1500	N_Shore
chr12_4702128_4702202	CCA	GAU1	ncRNA_intronic	Ovary	122	-0.000754	0.114542	0.000137364	259.246	0.0154148	cg14863485	4684330	17.835	0.938393	0.0257758	0.884721	0.924551	0.95582	0.969704	NDUFA9	NM_005002	Body	.
chr16_72026959_72027009	TG	DHODH	UTR3	Prostate	95	0.002244	0.145425	0.000137379	258.25	0.0311206	cg24514137	72008796	18.188	0.0367199	0.0153204	0.0243464	0.0283952	0.0392277	0.0640851	DHODH	NM_001361	Body	Island
chr4_173178007_173178053	TG	GALNT7	intronic	Colon, transverse	175	-0.002899	0.0808212	0.000137381	259.751	0.0111029	cg08422745	173168827	9.203	0.0494984	0.0205886	0.0198812	0.0346938	0.0642676	0.0849014	GALNT7;GALNT7	NM_017423;NM_017423	5'UTR;1stExon	N_Shore
chr7_45932216_45932263	TG	IGFBP3;LOC730338	intergenic	Prostate	94	0.007615	0.14689	0.00013739	258.27	0.0311206	cg23455440	45921909	10.3305	0.165015	0.0876337	0.0605338	0.101152	0.198322	0.335736	IGFBP3;IGFBP3	NM_000598;NM_001013398	TSS1500;TSS1500	S_Shore
chr21_44299197_44299229	AC	PFKL;AIRE	upstream;downstream	Lung	177	-0.011268	0.0799318	0.000137397	259.86	0.0106317	cg26424188	44334389	35.176	0.527708	0.0695414	0.413862	0.479347	0.573338	0.639041	C21orf2;C21orf2;C21orf2;C21orf2	NM_001271442;NM_004928;NM_001271441;NM_001271440	Body;Body;Body;Body	Island
chr10_2918865_2918899	AC	LINC02645;LOC101927824	intergenic	Lung	177	-0.010846	0.0799296	0.000137427	259.915	0.0106335	cg14784372	2909065	9.817	0.626701	0.0740374	0.524438	0.575176	0.676021	0.757779	.	.	.	.
chr4_151256013_151256050	GGGAGA	SH3D19	intronic	Lung	177	-0.002206	0.0799282	0.000137447	259.953	0.0106347	cg12996417	151276957	20.9255	0.392006	0.0678642	0.287651	0.351177	0.434698	0.510552	PRSS48	NM_183375	TSS1500	.
chr2_182503040_182503072	AC	PDE1A	intronic	Ovary	122	0.004339	0.114532	0.000137461	259.43	0.0154233	cg13674428	182522633	19.577	0.22934	0.105792	0.0666252	0.140021	0.307844	0.398755	PDE1A;PDE1A;PDE1A	NM_001003683;NM_005019;NM_001258312	5'UTR;TSS200;Body	.
chr5_170261389_170261408	TG	LCP2	intronic	Prostate	95	-0.001936	0.145415	0.000137462	258.406	0.0311332	cg17038633	170236951	24.4475	0.958651	0.0108192	0.938352	0.952136	0.965651	0.974906	C5orf58	NM_001102609	Body	S_Shelf
chr8_18879051_18879087	AC	PSD3	intronic	Prostate	95	0.010113	0.145413	0.000137479	258.437	0.0311333	cg00010312	18847359	31.71	0.312872	0.0917696	0.17241	0.248566	0.358201	0.469791	PSD3	NM_015310	Body	.
chr12_53233106_53233145	GT	RARG	upstream	Ovary	122	-0.008077	0.114527	0.000137509	259.521	0.0154274	cg07135303	53251418	18.2925	0.285965	0.0539215	0.202817	0.246783	0.321581	0.373756	MFSD5;MFSD5	NM_001170790;NM_032889	TSS200;TSS1500	N_Shore
chr11_494148_494193	GCTGG	RNH1	downstream	Ovary	122	0.008221	0.114527	0.000137517	259.535	0.0154274	cg22174486	536817	42.6465	0.242933	0.0607423	0.180406	0.21053	0.263834	0.320134	HRAS;HRAS;LRRC56;HRAS	NM_005343;NM_001130442;NM_198075;NM_176795	TSS1500;TSS1500;TSS1500;TSS1500	Island
chr15_70600622_70600672	AC	LINC02204;SALRNA3	intergenic	Ovary	122	0.005185	0.114526	0.000137525	259.55	0.0154274	cg01094440	70585863	14.784	0.922687	0.0532977	0.819559	0.906066	0.961838	0.977183	.	.	.	S_Shore
chr10_132561722_132561762	CA	INPP5A	intronic	Colon, transverse	176	-0.005752	0.080364	0.000137527	260.027	0.0111141	cg04780434	132589283	27.541	0.45703	0.0659776	0.347657	0.415945	0.504399	0.555449	INPP5A	NM_005539	Body	.
chr16_8682186_8682227	AC	ABAT	intronic	Lung	177	-0.007799	0.0799218	0.000137535	260.12	0.010641	cg26915924	8713186	30.9795	0.802028	0.0761988	0.675416	0.753987	0.85917	0.920999	ABAT;ABAT;ABAT	NM_020686;NM_000663;NM_000663	5'UTR;1stExon;5'UTR	.
chr1_159207045_159207067	GT	ACKR1	downstream	Colon, transverse	176	0.010698	0.0803633	0.000137537	260.046	0.0111145	cg23507131	159204366	2.69	0.532916	0.072287	0.40384	0.487106	0.579648	0.648697	DARC;DARC	NM_001122951;NM_002036	TSS1500;TSS1500	.
chr15_20350666_20350720	GT	CHEK2P2;HERC2P3	intergenic	Colon, transverse	176	-0.0041	0.0803617	0.000137559	260.088	0.0111158	cg16169033	20349078	1.615	0.919639	0.0292371	0.877851	0.904708	0.937562	0.956721	.	.	.	.
chr20_45283315_45283349	AC	SLPI;MATN4	intergenic	Ovary	122	-0.014367	0.114521	0.000137568	259.632	0.0154313	cg05331246	45290184	6.852	0.342099	0.0592174	0.258206	0.309242	0.374952	0.433002	.	.	.	N_Shelf
chr3_111977308_111977324	AC	PHLDB2	downstream	Colon, transverse	176	0.006304	0.0803607	0.000137573	260.114	0.0111165	cg14770958	111998946	21.63	0.111718	0.0443687	0.0502596	0.0788555	0.138814	0.189274	TAGLN3;TAGLN3;TAGLN3;TAGLN3;TAGLN3	NM_001008272;NM_001008272;NM_001008273;NM_013259;NM_013259	1stExon;5'UTR;TSS1500;1stExon;5'UTR	.
chr18_12876296_12876314	AAG	PTPN2	intronic	Prostate	95	-0.00177	0.145396	0.000137612	258.687	0.0311548	cg19268943	12898526	22.221	0.969915	0.0207577	0.924904	0.961595	0.983094	0.989577	.	.	.	S_Shore
chr3_149386871_149386893	GT	TM4SF1-AS1	downstream	Colon, transverse	176	0.009054	0.0803577	0.000137614	260.193	0.0111182	cg25056811	149386719	0.163	0.419787	0.102899	0.258617	0.353002	0.477622	0.597275	.	.	.	.
chr1_6732366_6732447	TTTC	LINC01672;CAMTA1-DT	intergenic	Colon, transverse	176	-0.002945	0.0803574	0.000137618	260.2	0.0111182	cg16585946	6771659	39.2525	0.372614	0.0786002	0.244886	0.316131	0.422165	0.503399	.	.	.	.
chr4_54570964_54571047	AGAT	LINC02283;LINC02260	intergenic	Prostate	95	-0.00851	0.145393	0.000137632	258.725	0.0311548	cg04797359	54568683	2.3225	0.351231	0.132602	0.178716	0.257445	0.422365	0.623275	.	.	.	.
chr14_22996983_22997011	CA	C14orf93	intronic	Prostate	95	0.004224	0.145392	0.00013764	258.74	0.0311548	cg08758723	23017758	20.761	0.850974	0.0771419	0.720621	0.806435	0.908693	0.953712	.	.	.	.
chr17_40369300_40369344	AC	GJD3;TOP2A	intergenic	Lung	177	0.008839	0.0799142	0.00013764	260.32	0.0106483	cg05930207	40362268	7.054	0.818583	0.0604255	0.715618	0.787339	0.861098	0.899837	GJD3;GJD3	NM_152219;NM_152219	1stExon;3'UTR	N_Shore
chr16_55426518_55426558	CT	MMP2-AS1	downstream	Prostate	95	0.001427	0.145392	0.000137641	258.741	0.0311548	cg27663706	55443721	17.183	0.354338	0.0408892	0.294093	0.325861	0.377357	0.416044	.	.	.	.
chr17_29744860_29744902	GT	SSH2	intronic	Lung	177	0.015432	0.0799134	0.000137651	260.34	0.0106486	cg05583717	29722594	22.287	0.203335	0.104165	0.0498171	0.134421	0.271596	0.380747	SSH2;SSH2;SSH2;SSH2	NM_033389;NM_001282129;NM_001282131;NM_001282130	Body;Body;Body;Body	.
chr6_110734520_110734560	CT	CDK19	intronic	Lung	177	-0.000583	0.0799132	0.000137655	260.347	0.0106486	cg12986010	110723422	11.118	0.936998	0.024095	0.890145	0.923615	0.954013	0.964424	CDK19;CDK19;CDK19;CDK19	NM_001300964;NM_001300963;NM_001300960;NM_015076	Body;Body;Body;Body	.
chr7_2781412_2781448	TG	GNA12	intronic	Colon, transverse	176	-0.006866	0.0803544	0.00013766	260.278	0.0111202	cg03459839	2763144	18.286	0.364891	0.176062	0.0993184	0.231492	0.48171	0.684349	GNA12;GNA12;GNA12;GNA12	NM_001282440;NM_001282441;NM_007353;NM_001293092	TSS200;Body;Body;Body	S_Shore
chr11_415207_415249	GT	SIGIRR	intronic	Lung	177	0.00091	0.0799113	0.000137681	260.397	0.0106493	cg01669186	430919	15.691	0.944273	0.0135329	0.920267	0.936964	0.953735	0.961306	ANO9	NM_001012302	Body	Island
chr1_209796634_209796676	AC	IRF6	intronic	Lung	177	0.004997	0.0799107	0.000137689	260.411	0.0106494	cg10122434	209789742	6.913	0.504713	0.0397564	0.443603	0.479824	0.528397	0.575338	IRF6	NM_006147	Body	.
chr9_93134288_93134320	CCCG	NINJ1	upstream	Prostate	91	0.011969	0.15143	0.000137704	258.86	0.0311655	cg13212267	93132257	2.047	0.700811	0.0638625	0.605706	0.665151	0.746049	0.80169	NINJ1	NM_004148	Body	N_Shore
chr10_114880680_114880710	AC	FAM160B1	intronic	Colon, transverse	176	-0.002089	0.0803496	0.000137725	260.402	0.011125	cg07733920	114876597	4.098	0.691369	0.0438656	0.619665	0.666632	0.720184	0.760913	FAM160B1	NM_001135051	Body	.
chr6_151069251_151069281	TC	MTHFD1L	intronic	Colon, transverse	176	-0.009476	0.0803485	0.00013774	260.43	0.0111257	cg27250283	151109030	39.764	0.806932	0.05207	0.718124	0.769906	0.841123	0.883777	.	.	.	.
chr6_138572847_138572887	TAGA	NHSL1	upstream	Lung	177	-0.009406	0.0799068	0.000137742	260.513	0.0106519	cg15390527	138573279	0.412	0.729016	0.0766201	0.606525	0.669239	0.773771	0.867853	NHSL1	NM_020464	TSS1500	.
chr6_56260585_56260611	AAG	COL21A1	intronic	Prostate	95	0.002673	0.145376	0.000137766	258.976	0.0311753	cg17410797	56248236	12.362	0.684883	0.0721472	0.553269	0.641015	0.73523	0.797814	COL21A1	NM_030820	TSS1500	S_Shore
chr9_91839251_91839295	GT	ROR2	intronic	Lung	177	0.001402	0.0799051	0.000137766	260.557	0.0106532	cg12029226	91855813	16.54	0.921769	0.0250731	0.880686	0.903686	0.942633	0.958009	ROR2	NM_004560	Body	.
chr3_111546919_111546947	AC	CD96	intronic	Prostate	95	0.005262	0.145375	0.000137781	259.004	0.0311753	cg13021569	111522063	24.87	0.456908	0.105164	0.295863	0.393343	0.522453	0.614872	.	.	.	.
chr5_152470829_152470857	GT	NMUR2;LINC01470	intergenic	Ovary	122	-0.017479	0.114496	0.000137814	260.095	0.0154568	cg11822515	152462329	8.514	0.767233	0.261388	0.0800875	0.521224	0.938033	0.961407	.	.	.	.
chr7_43084422_43084466	CA	MRPL32;HECW1	intergenic	Colon, transverse	176	0.004433	0.080343	0.000137817	260.575	0.0111309	cg01971676	43112278	27.834	0.320001	0.0412854	0.254482	0.289557	0.350986	0.386666	HECW1	NM_015052	TSS1500	N_Shore
chr19_45320890_45320914	TAT	CKM	intronic	Ovary	121	0.005614	0.115404	0.00013782	260.106	0.0154568	cg06373835	45365091	44.189	0.941788	0.028602	0.890059	0.923575	0.964173	0.983416	ERCC2;ERCC2	NM_001130867;NM_000400	Body;Body	S_Shore
chr16_23823700_23823770	AAAAG	CHP2;PRKCB	intergenic	Lung	177	0.010614	0.0798966	0.000137884	260.78	0.0106615	cg09108394	23838785	15.05	0.794345	0.0851893	0.658992	0.742389	0.85585	0.916739	PRKCB;PRKCB	NM_002738;NM_212535	Body;Body	S_Shelf
chr15_101607079_101607127	TG	LINC02348	ncRNA_intronic	Ovary	122	-0.007794	0.114489	0.000137889	260.237	0.0154634	cg07650936	101613569	6.466	0.211998	0.0824125	0.067214	0.156588	0.264891	0.363262	.	.	.	.
chr7_35245319_35245349	GT	TBX20	intronic	Colon, transverse	176	0.005133	0.0803376	0.000137891	260.715	0.0111364	cg13421062	35261458	16.124	0.179261	0.058123	0.09738	0.142101	0.208177	0.276895	.	.	.	N_Shore
chr22_35624065_35624109	TAAA	MB	upstream	Ovary	119	0.006803	0.117254	0.000137913	260.282	0.0154644	cg21028488	35602330	21.757	0.506067	0.0577951	0.419419	0.47005	0.542488	0.580224	.	.	.	.
chr2_65401926_65401974	CG	SPRED2	intronic	Lung	177	0.00148	0.0798941	0.00013792	260.848	0.0106638	cg04721741	65353052	48.898	0.975156	0.0134234	0.956706	0.97053	0.982559	0.987667	SPRED2;SPRED2	NM_001128210;NM_181784	Body;Body	.
chr8_141462062_141462106	CA	MROH5	intronic	Ovary	122	0.004506	0.114483	0.00013795	260.352	0.0154666	cg22066168	141458536	3.548	0.673971	0.0659286	0.578333	0.623321	0.713616	0.779247	MROH5;MROH5;MROH5	NR_102364;NR_102363;NM_207414	Body;Body;Body	.
chr4_139668595_139668655	AG	MGST2	intronic	Lung	177	0.004177	0.0798914	0.000137957	260.918	0.0106658	cg02688643	139664369	4.256	0.949246	0.0174201	0.918174	0.939325	0.962778	0.973809	MGST2	NM_002413	TSS1500	.
chr7_135133067_135133099	CA	AGBL3;CYREN	intronic	Lung	177	0.004208	0.079891	0.000137962	260.928	0.0106658	cg11065438	135147680	14.597	0.15632	0.0513888	0.0828857	0.118429	0.193358	0.250474	TMEM140;C7orf49	NM_018295;NM_001305630	TSS1500;Body	.
chr5_124942235_124942255	ATT	ZNF608;LOC101927421	intergenic	Prostate	93	-0.00405	0.148311	0.000137977	259.373	0.0312047	cg15800513	124951835	9.59	0.896776	0.0654238	0.800492	0.874569	0.939253	0.965452	.	.	.	.
chr22_42889373_42889399	AC	PACSIN2	intronic	Ovary	122	0.00961	0.114479	0.000137982	260.412	0.0154667	cg05296841	42883470	5.916	0.673591	0.0576664	0.596394	0.627379	0.71606	0.775025	PACSIN2;PACSIN2;PACSIN2	NM_001184971;NM_001184970;NM_007229	Body;Body;Body	.
chr17_22411937_22411961	TG	FLJ36000	ncRNA_exonic	Ovary	122	-0.006914	0.114477	0.000138001	260.449	0.015467	cg05591447	22409951	1.998	0.906705	0.028223	0.846376	0.896386	0.924023	0.942728	FLJ36000	NR_027084	Body	.
chr7_55564243_55564267	TC	VOPP1	intronic	Colon, transverse	176	0.002859	0.080329	0.00013801	260.94	0.011144	cg14933225	55527464	36.791	0.512205	0.0412007	0.454228	0.487709	0.537958	0.571495	VOPP1;VOPP1;VOPP1;VOPP1	NM_001284284;NM_001284283;NM_001284282;NM_030796	Body;Body;Body;Body	.
chr3_126523553_126523591	AC	CHST13	upstream	Ovary	122	0.001262	0.114476	0.000138018	260.481	0.0154671	cg24901725	126524058	0.486	0.0492824	0.0107734	0.0333611	0.0427222	0.0535796	0.0675018	CHST13	NM_152889	TSS1500	Island
chr1_207865574_207865622	GT	MIR29B2CHG;CD34	intergenic	Colon, transverse	176	0.003482	0.0803283	0.00013802	260.959	0.011144	cg22714290	207819203	46.395	0.901322	0.0563078	0.80227	0.875349	0.943137	0.965825	LOC148696	NR_026817	Body	.
chr8_129366310_129366419	ATAGC	CCDC26	ncRNA_intronic	Prostate	95	-0.010137	0.145344	0.000138026	259.465	0.0312054	cg08397581	129366876	0.5115	0.897131	0.0483371	0.814441	0.866058	0.936353	0.960334	CCDC26;CCDC26;CCDC26;CCDC26	NR_130918;NR_130919;NR_130920;NR_130917	Body;Body;Body;Body	.
chr13_52740488_52740516	CA	CNMD	upstream	Ovary	122	-0.005839	0.114475	0.00013803	260.503	0.0154675	cg10297426	52740678	0.176	0.916845	0.0277549	0.868301	0.899027	0.937017	0.948925	LECT1;LECT1	NM_001011705;NM_007015	TSS1500;TSS1500	S_Shore
chr10_69427360_69427396	TGA	TACR2;TSPAN15	intergenic	Prostate	95	0.025825	0.145341	0.000138047	259.504	0.0312054	cg06971773	69409327	18.051	0.24465	0.105574	0.0873162	0.169872	0.305643	0.45499	TACR2	NM_001057	Body	S_Shore
chr10_58621903_58621970	TAGAA	BICC1	intronic	Lung	177	0.005425	0.0798818	0.00013809	261.169	0.0106744	cg12342675	58651367	29.4305	0.600645	0.0817675	0.460618	0.548037	0.658304	0.746795	BICC1	NM_001080512	Body	.
chr12_120766100_120766142	CA	SPPL3	intronic	Ovary	122	0.003104	0.114465	0.00013812	260.673	0.0154757	cg02505015	120759822	6.299	0.881976	0.031209	0.830954	0.859217	0.904	0.930154	.	.	.	.
chr15_95804558_95804621	AC	LINC00924;LOC105369212	intergenic	Colon, transverse	176	0.003991	0.0803209	0.000138122	261.151	0.0111506	cg00882281	95803363	1.2265	0.964579	0.0219158	0.932159	0.954794	0.978697	0.98604	.	.	.	.
chr18_78518468_78518544	GA	LINC01029;SALL3	intergenic	Ovary	122	-0.004242	0.114465	0.000138129	260.69	0.0154758	cg16113156	78506265	12.241	0.463674	0.115183	0.261609	0.406677	0.527501	0.614445	.	.	.	Island
chr2_28803078_28803108	TG	PPP1CB	downstream	Lung	177	0.010752	0.0798789	0.00013813	261.245	0.010677	cg26502666	28811186	8.093	0.159416	0.0587172	0.0695904	0.110066	0.201374	0.260486	SPDYA;SPDYA	NM_182756;NM_001142634	5'UTR;5'UTR	S_Shore
chr2_108292393_108292442	AC	SULT1C2	intronic	Ovary	122	-0.006887	0.11446	0.000138172	260.771	0.0154797	cg25838818	108288717	3.7005	0.121057	0.0560448	0.0589991	0.0917735	0.139023	0.212362	SULT1C2;SULT1C2;SULT1C2;SULT1C2	NM_001056;NM_176825;NM_001056;NM_176825	5'UTR;1stExon;1stExon;5'UTR	.
chr11_1932843_1932871	CCAT	TNNT3	intronic	Colon, transverse	176	-0.011681	0.0803153	0.000138199	261.298	0.0111561	cg13367514	1921236	11.621	0.564582	0.0856474	0.446552	0.512718	0.609968	0.730683	TNNT3;TNNT3;TNNT3;TNNT3;TNNT3	NM_006757;NM_001297646;NM_001042781;NM_001042780;NM_001042782	5'UTR;5'UTR;5'UTR;5'UTR;5'UTR	.
chr14_88004845_88004873	TGAA	GPR65	upstream	Colon, transverse	176	0.012803	0.0803112	0.000138256	261.405	0.0111602	cg01822938	87989818	15.041	0.930566	0.0343683	0.872193	0.912317	0.954793	0.973976	GALC;GALC;GALC	NM_001201401;NM_000153;NM_001201402	Body;Body;Body	N_Shelf
chr13_99216082_99216112	TG	UBAC2	intronic	Prostate	95	0.012872	0.14531	0.000138294	259.969	0.03125	cg05185748	99197366	18.731	0.459492	0.109635	0.323395	0.385426	0.513506	0.669717	.	.	.	N_Shelf
chr17_49995355_49995371	CT	DLX3	upstream	Colon, transverse	176	0.003075	0.0803082	0.000138298	261.485	0.0111631	cg05639912	49993527	1.836	0.0263178	0.0188378	0.00852621	0.0128758	0.0333864	0.0618721	DLX3	NM_005220	Body	Island
chr16_58513168_58513196	TG	NDRG4	UTR3	Ovary	122	0.006994	0.114447	0.000138303	261.019	0.0154926	cg09098464	58532452	19.27	0.764972	0.0809443	0.673597	0.733374	0.808769	0.872767	CNOT1;CNOT1;CNOT1	NR_049763;NM_016284;NM_001265612	Body;Body;Body	.
chr4_118804885_118804923	AC	SEC24D	intronic	Colon, transverse	176	0.005583	0.0803068	0.000138316	261.52	0.0111638	cg10518961	118838742	33.838	0.883813	0.0691392	0.731645	0.853032	0.935401	0.955188	.	.	.	S_Shelf
chr14_24344438_24344482	TTAT	RIPK3;NFATC4	intergenic	Colon, transverse	176	-0.013847	0.0803067	0.000138318	261.523	0.0111638	cg26279745	24332764	11.696	0.624255	0.0922129	0.480164	0.563546	0.690208	0.781971	ADCY4	NM_139247	Body	Island
chr22_27695709_27695847	AAAG	LINC02554;MN1	intergenic	Lung	177	-0.002175	0.0798648	0.000138327	261.619	0.0106918	cg01425763	27726612	30.834	0.634708	0.0586805	0.548367	0.594613	0.671978	0.728563	.	.	.	.
chr1_160111638_160111685	TTTA	IGSF8;ATP1A2	intergenic	Ovary	122	0.007219	0.114444	0.000138329	261.068	0.0154946	cg11789449	160063323	48.3385	0.917724	0.0327421	0.86605	0.896831	0.939448	0.968854	KCNJ10	NM_002241	5'UTR	.
chr16_56277776_56277842	AC	GNAO1	intronic	Lung	177	-0.002271	0.0798639	0.000138339	261.64	0.0106923	cg15935541	56286979	9.17	0.718975	0.0467604	0.640404	0.690921	0.75631	0.793114	GNAO1;GNAO1	NM_138736;NM_020988	Body;Body	.
chr12_92434910_92434931	CTC	CLLU1-AS1;LINC02397	intergenic	Lung	177	-0.00753	0.079863	0.000138352	261.666	0.0106929	cg04340057	92399580	35.3405	0.914876	0.0425876	0.838937	0.886373	0.94857	0.971883	.	.	.	.
chr21_33045490_33045583	AAAG	OLIG2;LINC00945	intergenic	Colon, transverse	176	0.003585	0.0803038	0.000138358	261.599	0.0111661	cg05442477	33072278	26.7415	0.392397	0.105112	0.240816	0.32026	0.457203	0.581717	OLIG1;OLIG1	NM_138983;NM_138983	1stExon;3'UTR	S_Shore
chr12_53844590_53844614	GT	CISTR;HOXC13-AS	intergenic	Colon, transverse	176	-0.015608	0.0803024	0.000138377	261.635	0.0111672	cg21131214	53799114	45.488	0.756786	0.0864471	0.595629	0.701575	0.810279	0.890525	.	.	.	.
chr6_42578972_42578998	AC	UBR2	intronic	Lung	177	-0.022802	0.0798588	0.000138411	261.776	0.0106965	cg06438159	42554623	24.362	0.783003	0.0728208	0.670295	0.741659	0.827816	0.892353	.	.	.	.
chr3_10651744_10651792	ATGG	ATP2B2-IT2;LINC00606	intergenic	Ovary	122	-0.01916	0.114435	0.000138419	261.238	0.0155038	cg05227405	10647975	3.793	0.588389	0.0609248	0.51353	0.551142	0.614634	0.698324	.	.	.	.
chr9_113365722_113365768	AG	BSPRY	intronic	Colon, transverse	176	0.006209	0.0802989	0.000138427	261.728	0.0111706	cg01257194	113398967	33.222	0.683884	0.0848657	0.565602	0.626391	0.73662	0.841991	ALAD	NM_000031	5'UTR	N_Shore
chr15_53757977_53758007	TC	WDR72	intronic	Lung	177	-0.01657	0.0798575	0.000138428	261.809	0.0106974	cg17126234	53717064	40.928	0.704015	0.0820068	0.554901	0.65481	0.762417	0.833862	WDR72;WDR72	NR_102334;NM_182758	Body;Body	.
chr1_204733423_204733453	CA	LRRN2;NFASC	intergenic	Prostate	95	0.015757	0.145291	0.000138441	260.245	0.0312794	cg17629820	204714931	18.507	0.253653	0.0932392	0.132057	0.198663	0.28336	0.420311	.	.	.	.
chr1_175220270_175220312	AC	KIAA0040;TNR	intergenic	Colon, transverse	176	-0.004107	0.0802975	0.000138446	261.764	0.0111717	cg08873628	175193211	27.08	0.0374484	0.0213217	0.015358	0.0219249	0.0465395	0.0833307	KIAA0040;KIAA0040;KIAA0040;KIAA0040	NM_001162893;NM_001162895;NM_014656;NM_001162894	TSS200;TSS1500;TSS1500;TSS200	Island
chr11_34987729_34987749	GT	PDHX	intronic	Ovary	122	-0.021728	0.114428	0.000138492	261.375	0.0155082	cg00446042	34984441	3.298	0.645998	0.137342	0.412951	0.559911	0.726147	0.86097	PDHX;PDHX;PDHX	NM_001135024;NM_001166158;NM_003477	Body;Body;Body	.
chr7_1849047_1849073	AC	MAD1L1	intronic	Ovary	122	0.006976	0.114427	0.000138505	261.4	0.0155088	cg21308528	1845147	3.913	0.82356	0.0721386	0.702617	0.790597	0.869842	0.919772	MIR4655;MAD1L1;MAD1L1;MAD1L1;MAD1L1;MAD1L1;MAD1L1	NR_039799;NM_001304525;NM_001304524;NM_001304523;NM_001013837;NM_001013836;NM_003550	TSS1500;Body;Body;Body;Body;Body;Body	N_Shore
chr8_37286620_37286662	CT	KCNU1;LINC01605	intergenic	Lung	177	0.002945	0.0798516	0.00013851	261.965	0.0107023	cg03340334	37261769	24.872	0.222114	0.0605688	0.10903	0.194491	0.259943	0.305488	MIR1268A	NR_031672	Body	.
chr3_111977308_111977324	AC	PHLDB2	downstream	Colon, transverse	176	0.008924	0.0802922	0.000138519	261.903	0.0111762	cg22488352	111978632	1.316	0.220082	0.0925189	0.0605089	0.168365	0.278009	0.377035	ABHD10	NM_018394	TSS1500	N_Shore
chr2_10384030_10384044	AC	HPCAL1	intronic	Lung	177	0.00425	0.0798501	0.000138531	262.005	0.0107032	cg19004674	10344441	39.596	0.956505	0.0383414	0.887436	0.950439	0.979775	0.988666	HPCAL1;HPCAL1;HPCAL1	NM_002149;NM_134421;NM_001258357	5'UTR;5'UTR;5'UTR	.
chr5_99072656_99072696	TG	LINC02062;LINC02113	intergenic	Lung	177	0.006219	0.0798487	0.000138551	262.042	0.010704	cg24959365	99025588	47.088	0.179225	0.0681223	0.0827204	0.128285	0.216698	0.313034	.	.	.	.
chr3_197351495_197351531	TG	DLG1-AS1;LINC02012	intergenic	Lung	177	-0.004761	0.0798486	0.000138553	262.045	0.010704	cg14875327	197354783	3.27	0.845905	0.0507468	0.760747	0.811128	0.883781	0.923384	.	.	.	.
chr5_88685549_88685595	GT	LINC00461;MEF2C-AS2	ncRNA_intronic	Prostate	95	0.011025	0.145275	0.000138572	260.491	0.0313015	cg17499941	88679995	5.577	0.419611	0.0651357	0.318049	0.382453	0.455772	0.541112	LOC645323	NR_015436	Body	N_Shore
chr17_82648488_82648504	CGTG	WDR45B	upstream	Ovary	122	-0.015556	0.114417	0.000138599	261.577	0.0155183	cg14674306	82603585	44.911	0.803651	0.0505103	0.71194	0.779854	0.837303	0.883369	FOXK2	NM_004514	3'UTR	S_Shelf
chr11_122727997_122728018	ATT	UBASH3B	intronic	Lung	177	0.024882	0.0798452	0.000138599	262.133	0.0107065	cg03822389	122731916	3.9085	0.724664	0.0858414	0.575221	0.670307	0.785898	0.859942	UBASH3B	NM_032873	Body	.
chr1_44812786_44812838	GT	BTBD19	intronic	Lung	177	-0.002866	0.0798452	0.0001386	262.135	0.0107065	cg06766016	44813299	0.487	0.877406	0.0511281	0.787811	0.849529	0.916368	0.946607	BTBD19	NM_001136537	Body	Island
chr2_41926148_41926196	AC	LINC01913;LINC01914	intergenic	Lung	177	-0.004565	0.079845	0.000138602	262.139	0.0107065	cg19979561	41929109	2.937	0.747416	0.03634	0.686004	0.727165	0.767251	0.810391	.	.	.	.
chr5_124656799_124656851	AC	ZNF608	intronic	Ovary	122	0.004056	0.114415	0.000138621	261.619	0.0155188	cg22562003	124654671	2.154	0.947582	0.0363598	0.893061	0.93692	0.970081	0.982551	ZNF608	NM_020747	Body	S_Shelf
chr8_13044555_13044603	ATAG	TRMT9B;DLC1	intergenic	Ovary	122	-0.013456	0.114414	0.000138627	261.631	0.0155188	cg23599004	13043462	1.117	0.879879	0.0751219	0.71494	0.849082	0.932249	0.959291	.	.	.	.
chr10_776212_776274	TTCT	DIP2C;LARP4B	intergenic	Lung	177	0.000299	0.0798416	0.00013865	262.23	0.0107098	cg20199549	774895	1.348	0.945679	0.0129004	0.922248	0.940232	0.952875	0.96207	.	.	.	.
chr10_117364181_117364207	GT	PDZD8	intronic	Colon, transverse	174	-0.011359	0.0811783	0.000138672	262.192	0.0111876	cg16553580	117319481	44.713	0.78478	0.0841335	0.620275	0.72835	0.847515	0.907183	PDZD8	NM_173791	Body	.
chr6_151069251_151069281	TC	MTHFD1L	intronic	Prostate	95	-0.016564	0.145261	0.000138679	260.693	0.031322	cg06206989	151067654	1.612	0.569967	0.0890338	0.417459	0.515596	0.623167	0.721418	MTHFD1L;MTHFD1L;MTHFD1L	NM_015440;NM_001242767;NM_001242768	Body;Body;Body	.
chr19_47721164_47721196	GT	EHD2	intronic	Lung	177	-0.001871	0.0798387	0.00013869	262.305	0.0107124	cg24302354	47715772	5.408	0.974767	0.0126142	0.950131	0.968257	0.983597	0.990271	EHD2	NM_014601	5'UTR	N_Shore
chr6_151732534_151732558	TG	ESR1	intronic	Colon, transverse	176	0.008261	0.0802769	0.000138732	262.307	0.011192	cg18007957	151690531	42.015	0.468097	0.13408	0.260039	0.370487	0.560358	0.688601	ESR1;ESR1	NM_001122742;NM_001122742	1stExon;5'UTR	.
chr1_28873771_28873815	CT	OPRD1;EPB41	intergenic	Ovary	122	-0.003469	0.114401	0.00013876	261.881	0.0155327	cg11226328	28886855	13.062	0.215785	0.0530232	0.140108	0.185413	0.243761	0.278752	EPB41;EPB41;EPB41;EPB41;EPB41	NM_001166007;NM_203343;NM_203342;NM_001166005;NM_004437	TSS1500;TSS1500;TSS1500;TSS1500;TSS1500	N_Shore
chr1_1955018_1955089	GGAAGTGCGGCTCACACC	CFAP74	intronic	Colon, transverse	176	-0.011702	0.0802737	0.000138776	262.389	0.011195	cg08967668	1935887	19.1665	0.241368	0.0568435	0.14839	0.203093	0.279148	0.335215	CFAP74	NM_001304360	Body	.
chr10_86974873_86974895	TC	AGAP11	intronic	Lung	177	-0.007073	0.0798322	0.000138781	262.477	0.0107189	cg10473257	86959354	15.53	0.396581	0.0476354	0.324572	0.36525	0.429189	0.474163	SNCG	NM_003087	Body	.
chr16_84735196_84735236	GT	USP10	intronic	Prostate	95	-0.001903	0.145246	0.000138803	260.927	0.0313388	cg08367247	84699427	35.789	0.124449	0.0509356	0.0619812	0.0908514	0.143984	0.212888	USP10;USP10;USP10;USP10	NM_001272075;NM_005153;NR_073578;NR_073577	TSS1500;TSS1500;TSS1500;TSS1500	N_Shore
chr12_29591908_29591933	AAAAC	TMTC1	intronic	Prostate	95	0.01852	0.145238	0.000138863	261.039	0.031341	cg21377521	29591604	0.3165	0.80305	0.0773647	0.678828	0.754686	0.85794	0.910322	TMTC1	NM_175861	Body	.
chr11_119683573_119683609	GT	NECTIN1	intronic	Ovary	122	0.007606	0.114389	0.000138874	262.096	0.0155445	cg22999603	119666695	16.896	0.101277	0.0414628	0.044242	0.0676432	0.128953	0.173945	PVRL1;PVRL1	NM_002855;NM_203285	Body;Body	S_Shore
chr10_24207282_24207316	CA	KIAA1217	intronic	Lung	177	0.005525	0.0798234	0.000138904	262.709	0.0107272	cg11502597	24208784	1.485	0.0709702	0.0368641	0.0334793	0.0461589	0.0825013	0.145931	KIAA1217;KIAA1217;KIAA1217	NM_019590;NM_001098501;NM_001098500	TSS200;TSS200;5'UTR	.
chr3_40451411_40451447	CA	ENTPD3-AS1	ncRNA_intronic	Ovary	122	-0.010777	0.114386	0.000138909	262.162	0.0155475	cg07704959	40430171	21.258	0.513847	0.0755499	0.403429	0.456424	0.559188	0.618496	.	.	.	.
chr9_126505654_126505678	TG	MVB12B	UTR3	Lung	177	0.007334	0.0798224	0.000138918	262.736	0.0107272	cg23731648	126488682	16.984	0.626904	0.0491178	0.548215	0.588236	0.662798	0.709684	MVB12B	NM_033446	Body	.
chr5_138852859_138852872	CG	CTNNA1	intronic	Lung	177	-0.000837	0.0798221	0.000138923	262.745	0.0107272	cg15619150	138825701	27.1645	0.945957	0.0240089	0.903878	0.935109	0.963201	0.971268	CTNNA1;CTNNA1;CTNNA1;CTNNA1	NM_001290307;NM_001903;NM_001290309;NM_001290310	Body;Body;Body;Body	.
chr2_178508050_178508088	GT	PLEKHA3	UTR3	Lung	177	-0.005609	0.079822	0.000138924	262.747	0.0107272	cg11548914	178479144	28.925	0.0281396	0.019988	0.017954	0.0222716	0.0285843	0.0431516	FKBP7;FKBP7;PLEKHA3;MIR548N	NM_001135212;NM_181342;NM_019091;NR_031666	TSS1500;TSS1500;TSS1500;Body	N_Shore
chr5_74104442_74104492	TG	ARHGEF28;LINC01335	intergenic	Colon, transverse	176	-0.017388	0.0802629	0.000138926	262.673	0.011203	cg17010254	74149509	45.042	0.272666	0.121279	0.112556	0.173381	0.362084	0.484367	.	.	.	.
chr20_59400249_59400283	AC	EDN3;PHACTR3	intergenic	Lung	177	-0.004108	0.0798218	0.000138927	262.752	0.0107272	cg12649683	59400777	0.511	0.197179	0.0374099	0.14345	0.169965	0.222462	0.264883	.	.	.	N_Shelf
chr21_44873903_44874015	GGGCGAGGCGTGACCGAG	PTTG1IP	UTR5	Ovary	122	0.015459	0.114378	0.000138986	262.309	0.0155553	cg22218735	44874700	0.741	0.0961075	0.0482784	0.0322895	0.0560784	0.125367	0.182435	PTTG1IP;PTTG1IP;PTTG1IP	NM_001286822;NM_004339;NR_104597	TSS1500;TSS1500;TSS1500	Island
chr19_13845099_13845135	CA	LOC284454;MIR181C	intergenic	Colon, transverse	176	-0.004712	0.0802576	0.000139	262.812	0.0112073	cg00860372	13801513	43.604	0.741054	0.0390361	0.678003	0.718761	0.761714	0.801119	ZSWIM4	NM_023072	Body	N_Shelf
chr17_3730454_3730473	AAAT	ITGAE	intronic	Prostate	94	-0.005728	0.146685	0.000139001	261.298	0.0313646	cg06797673	3732272	1.8085	0.684081	0.071601	0.564135	0.633477	0.735157	0.787859	ITGAE	NM_002208	Body	.
chr16_29106565_29106597	TG	RRN3P2	ncRNA_intronic	Lung	177	-0.002338	0.0798153	0.000139018	262.926	0.0107339	cg22012212	29114609	8.028	0.87459	0.0522813	0.780911	0.843556	0.912179	0.943619	RRN3P2	NR_003369	Body	.
chr12_52926936_52926972	TGAA	KRT8	intronic	Colon, transverse	176	-0.006471	0.0802538	0.000139053	262.914	0.0112112	cg00625776	52903600	23.354	0.0754392	0.0223897	0.048619	0.0597853	0.0861418	0.11893	KRT8	NM_002273	Body	N_Shore
chr20_62922182_62922276	AT	DIDO1	intronic	Lung	177	-0.001809	0.0798109	0.000139079	263.04	0.0107376	cg21062226	62922652	0.423	0.799015	0.0621133	0.692812	0.766056	0.838861	0.889842	DIDO1;DIDO1;DIDO1;DIDO1;DIDO1;DIDO1	NM_001193369;NM_001193370;NM_080796;NM_033081;NM_080797;NM_022105	5'UTR;5'UTR;5'UTR;5'UTR;5'UTR;5'UTR	N_Shelf
chr3_122539507_122539567	TTTC	PARP9	intronic	Colon, transverse	176	-0.001413	0.0802491	0.000139119	263.037	0.011216	cg02452725	122577538	38.001	0.224185	0.0743398	0.100182	0.172699	0.271219	0.349495	PARP15;PARP15	NM_001113523;NM_001308320	TSS200;TSS200	N_Shore
chr7_71907239_71907267	AC	CALN1	intronic	Ovary	122	-0.005544	0.114364	0.000139132	262.583	0.0155697	cg14264224	71859791	47.462	0.959404	0.0273795	0.935178	0.95366	0.971005	0.97802	CALN1;CALN1	NM_001017440;NM_031468	Body;Body	.
chr10_128648739_128648856	CTT	LINC01163;LINC02667	intergenic	Lung	177	-0.001108	0.0798062	0.000139145	263.164	0.0107423	cg07582043	128629394	19.4035	0.90378	0.0420822	0.828588	0.876486	0.9351	0.961255	.	.	.	.
chr12_22615180_22615219	TG	LOC105369691	ncRNA_intronic	Prostate	95	-0.010543	0.1452	0.000139173	261.622	0.0313997	cg16719512	22609594	5.6055	0.800287	0.101113	0.592	0.751763	0.871797	0.939267	.	.	.	.
chr20_23355008_23355056	GT	NXT1	downstream	Ovary	122	-0.004156	0.114359	0.000139174	262.664	0.0155736	cg07237542	23404380	49.348	0.313309	0.0760861	0.210544	0.265468	0.358761	0.45389	NAPB;NAPB;NAPB;NAPB;NAPB	NR_104266;NM_022080;NM_001283018;NM_001283020;NM_001283026	Body;Body;Body;Body;5'UTR	.
chr16_73038781_73038814	TAT	ZFHX3	intronic	Colon, transverse	176	0.023059	0.0802434	0.000139198	263.188	0.0112214	cg06618356	73063465	24.6675	0.636289	0.104063	0.480571	0.568789	0.692722	0.824674	.	.	.	S_Shore
chr20_62971543_62971561	GT	SLC17A9;BHLHE23	intergenic	Ovary	122	0.02028	0.114357	0.0001392	262.712	0.0155753	cg01618988	63004643	33.091	0.437505	0.0724305	0.335554	0.393724	0.476157	0.555671	.	.	.	N_Shore
chr2_26057616_26057640	TTCA	RAB10	intronic	Ovary	122	-0.003916	0.114356	0.000139207	262.725	0.0155753	cg17493556	26020591	37.037	0.715	0.0558202	0.620596	0.676227	0.749001	0.806032	.	.	.	.
chr1_89021510_89021545	CA	GBP3	intronic	Ovary	122	-0.017485	0.114354	0.000139225	262.758	0.0155764	cg27317651	89021419	0.1085	0.604667	0.116701	0.399135	0.521982	0.677591	0.807747	GBP3	NM_018284	5'UTR	.
chr8_57232196_57232238	AC	LINC01606	ncRNA_exonic	Lung	177	-0.005782	0.0797994	0.000139241	263.347	0.0107493	cg23782820	57217908	14.309	0.784137	0.0327716	0.728352	0.76546	0.804005	0.839259	.	.	.	.
chr6_151069251_151069281	TC	MTHFD1L	intronic	Lung	177	-0.00692	0.0797985	0.000139253	263.37	0.0107495	cg23657242	151071556	2.29	0.459419	0.0705147	0.367333	0.409432	0.497802	0.584757	MTHFD1L;MTHFD1L;MTHFD1L	NM_015440;NM_001242767;NM_001242768	Body;Body;Body	.
chr18_69841963_69841981	GT	DOK6	UTR3	Lung	177	0.004667	0.0797983	0.000139255	263.374	0.0107495	cg12624274	69841430	0.542	0.917145	0.0306745	0.85698	0.897383	0.941135	0.957535	DOK6	NM_152721	3'UTR	.
chr19_17323311_17323343	TG	ANO8	UTR3	Colon, transverse	176	0.003791	0.0802374	0.000139282	263.345	0.0112267	cg17487839	17308242	15.085	0.719137	0.0641916	0.606023	0.678475	0.764349	0.81055	DDA1	NM_024050	TSS1500	N_Shore
chr1_84302541_84302577	AC	SAMD13	intronic	Lung	177	-0.006306	0.0797957	0.000139292	263.444	0.0107515	cg09657969	84299447	3.112	0.209992	0.0431887	0.143422	0.181968	0.232766	0.28316	SAMD13	NM_001010971	Body	S_Shore
chr11_122727997_122728018	ATT	UBASH3B	intronic	Colon, transverse	176	0.017755	0.0802362	0.000139299	263.377	0.0112276	cg17348604	122734611	6.6035	0.667069	0.115606	0.501442	0.580258	0.725997	0.900048	UBASH3B	NM_032873	Body	.
chr17_6624536_6624570	CA	KIAA0753	intronic	Ovary	122	-0.006181	0.114346	0.000139311	262.922	0.0155852	cg04994562	6660197	35.644	0.871345	0.0349786	0.81109	0.848841	0.89611	0.928984	ALOX15P1	NR_045985	Body	S_Shelf
chr6_158491390_158491518	TTCT	TULP4	intronic	Ovary	122	0.001929	0.114344	0.000139325	262.947	0.0155857	cg07973274	158444363	47.091	0.871479	0.0474153	0.789998	0.843807	0.903256	0.932921	TULP4;TULP4	NM_001007466;NM_020245	Body;Body	.
chr1_202596268_202596336	AC	SYT2	UTR3	Lung	177	-0.001442	0.0797917	0.000139348	263.549	0.0107549	cg11024577	202591662	4.64	0.783267	0.0326004	0.729606	0.760126	0.807425	0.836351	SYT2;SYT2	NM_177402;NM_001136504	3'UTR;3'UTR	.
chr7_28464496_28464538	GT	CREB5	intronic	Prostate	95	-0.015445	0.145178	0.000139349	261.952	0.0314225	cg27490797	28466798	2.281	0.874614	0.0667041	0.746385	0.835871	0.920872	0.962671	CREB5;CREB5;CREB5	NM_004904;NM_182899;NM_182898	5'UTR;5'UTR;Body	.
chr5_10308196_10308236	TTTAT	CMBL	upstream	Colon, transverse	175	-0.014439	0.0806783	0.00013935	263.474	0.0112312	cg23284609	10306835	1.381	0.755181	0.0942216	0.590476	0.692367	0.825282	0.900355	CMBL	NM_138809	5'UTR	N_Shore
chr15_90522849_90522885	CA	IQGAP1;CRTC3	intergenic	Ovary	122	0.014601	0.114341	0.000139354	263.003	0.0155881	cg26813601	90562254	39.387	0.554504	0.124113	0.355555	0.474611	0.630686	0.785087	CRTC3;CRTC3	NM_022769;NM_001042574	Body;Body	.
chr18_78518468_78518544	GA	LINC01029;SALL3	intergenic	Lung	177	-0.00119	0.0797905	0.000139365	263.582	0.0107558	cg19002732	78504102	14.404	0.899155	0.0326988	0.842782	0.880542	0.923414	0.940625	.	.	.	S_Shore
chr22_38278754_38278806	TG	TMEM184B;TPTEP2-CSNK1E	intergenic	Ovary	122	-0.002438	0.11434	0.000139366	263.025	0.0155885	cg02547390	38282379	3.599	0.847883	0.0545229	0.750035	0.812511	0.884055	0.927679	.	.	.	.
chr10_27243092_27243128	CA	ACBD5	upstream	Prostate	95	0.005239	0.145173	0.000139382	262.015	0.0314225	cg03848129	27252697	9.587	0.388394	0.134318	0.0880087	0.314075	0.478596	0.564062	LOC387646	NR_003525	TSS1500	Island
chr2_68670476_68670520	AC	PROKR1;ARHGAP25	intergenic	Colon, transverse	176	0.003302	0.0802288	0.000139402	263.572	0.0112349	cg25248445	68653113	17.385	0.876136	0.04167	0.806224	0.84892	0.904346	0.94325	PROKR1	NM_138964	Body	N_Shelf
chr1_41395514_41395544	GT	FOXO6;EDN2	intergenic	Lung	177	0.002862	0.0797877	0.000139404	263.655	0.0107582	cg16896659	41413497	17.968	0.903705	0.0296636	0.855608	0.882704	0.92613	0.944898	.	.	.	.
chr7_1404432_1404460	CA	UNCX;MICALL2	intergenic	Lung	177	-0.014592	0.0797875	0.000139408	263.662	0.0107582	cg03856504	1438484	34.038	0.839786	0.0590678	0.735238	0.80479	0.878715	0.930395	MICALL2	NM_182924	Body	S_Shelf
chr8_144117599_144117629	TGTTT	WDR97	UTR3	Colon, transverse	176	0.013282	0.080228	0.000139413	263.594	0.0112349	cg10875690	144080027	37.587	0.789086	0.120096	0.585031	0.69717	0.899971	0.949559	EXOSC4	NM_019037	Body	S_Shore
chr1_89042931_89043029	CTCTTCTCTCCTTCT	GBP3;GBP1	intergenic	Colon, transverse	176	0.027236	0.0802257	0.000139445	263.653	0.0112365	cg27317651	89021419	21.561	0.769791	0.0890343	0.597943	0.724184	0.83448	0.888168	GBP3	NM_018284	5'UTR	.
chr15_51728396_51728432	AC	LYSMD2	intronic	Colon, transverse	176	0.007747	0.0802244	0.000139462	263.687	0.0112375	cg23244617	51752426	24.012	0.238062	0.0445225	0.174176	0.207677	0.267374	0.308017	LYSMD2;TMOD2;TMOD2	NM_001143917;NM_014548;NM_001142885	TSS1500;5'UTR;5'UTR	S_Shore
chr2_42032975_42033009	AC	C2orf91;PKDCC	intergenic	Lung	177	-0.004232	0.0797813	0.000139494	263.825	0.0107644	cg17626735	41998595	34.397	0.615485	0.0529263	0.538664	0.580894	0.647071	0.70788	.	.	.	.
chr19_38679568_38679600	GT	ACTN4	intronic	Colon, transverse	176	-0.0033	0.0802211	0.00013951	263.776	0.0112408	cg24687287	38699154	19.57	0.551709	0.0495052	0.476307	0.520991	0.584148	0.644592	ACTN4	NM_004924	Body	.
chr13_28571030_28571074	CA	FLT1;POMP	intergenic	Ovary	122	0.001323	0.114324	0.000139522	263.32	0.0156042	cg07027493	28564082	6.97	0.963718	0.0141946	0.940054	0.955827	0.972295	0.988034	.	.	.	.
chr12_130123910_130123936	TG	LINC02419;FZD10-AS1	intergenic	Colon, transverse	176	0.013203	0.0802198	0.000139527	263.809	0.0112417	cg14245548	130119676	4.247	0.893027	0.0659445	0.752925	0.873451	0.937565	0.956265	.	.	.	.
chr4_188801520_188801561	TG	LINC02508;LINC01262	intergenic	Colon, transverse	176	-0.002771	0.0802185	0.000139545	263.843	0.0112427	cg04364060	188796648	4.8925	0.961327	0.0126236	0.937866	0.955429	0.970651	0.975514	.	.	.	.
chr12_120165002_120165037	AC	GCN1	intronic	Lung	168	-0.003416	0.0839278	0.000139555	263.941	0.0107683	cg26902263	120202262	37.2425	0.759881	0.0591225	0.645363	0.734356	0.799831	0.833018	PXN-AS1;RPLP0;RPLP0	NR_038924;NM_001002;NM_053275	Body;TSS1500;TSS1500	S_Shore
chr5_6787149_6787171	AC	TENT4A;LINC02236	intergenic	Colon, transverse	176	0.0256	0.0802177	0.000139557	263.866	0.011243	cg12912019	6774882	12.278	0.895727	0.0605541	0.792081	0.86603	0.94063	0.965684	.	.	.	.
chr19_18482763_18482807	TTG	ELL	intronic	Colon, transverse	176	0.007314	0.0802165	0.000139573	263.896	0.011243	cg10792987	18464596	18.189	0.221855	0.0895433	0.064919	0.163747	0.282255	0.368657	ELL	NM_006532	Body	S_Shelf
chr16_3103182_3103216	CA	ZSCAN10;ZNF205-AS1	intergenic	Prostate	95	0.011985	0.145147	0.000139591	262.408	0.0314637	cg05225996	3113016	9.817	0.0917972	0.0630465	0.0277824	0.0450471	0.130858	0.207062	ZNF205;MGC3771;ZNF205;MGC3771	NM_003456;NR_024167;NM_001042428;NR_024166	5'UTR;Body;5'UTR;Body	.
chr22_47373612_47373670	GCCAGGAGGAGAAGGGAG	LOC339685	downstream	Colon, transverse	176	-0.006958	0.0802143	0.000139604	263.955	0.011245	cg07940357	47373461	0.18	0.864414	0.0463253	0.781173	0.835734	0.893206	0.936661	.	.	.	.
chr11_116582607_116582666	CA	LINC00900;LINC02702	intergenic	Lung	177	0.003642	0.0797731	0.00013961	264.045	0.0107721	cg25551714	116581286	1.3505	0.240629	0.0646237	0.140326	0.195954	0.284328	0.351631	.	.	.	S_Shore
chr5_16891320_16891380	AAGG	MYO10	intronic	Colon, transverse	176	0.003857	0.0802132	0.000139619	263.983	0.0112458	cg17323028	16894674	3.324	0.706833	0.184281	0.383818	0.560455	0.864029	0.950963	MYO10	NM_012334	Body	.
chr20_31846442_31846476	AG	FOXS1	upstream	Ovary	122	0.00486	0.114313	0.000139635	263.533	0.0156151	cg09666192	31829883	16.576	0.44617	0.0571919	0.357334	0.407542	0.478882	0.527783	MYLK2	NM_033118	Body	.
chr6_156653895_156653939	GT	SNORD28B;ARID1B	intergenic	Ovary	122	0.010513	0.114313	0.000139637	263.536	0.0156151	cg05282260	156662129	8.212	0.820826	0.104314	0.57986	0.804736	0.881488	0.922237	.	.	.	.
chr3_108996265_108996287	GC	MORC1	intronic	Lung	177	0.002245	0.0797702	0.00013965	264.12	0.0107747	cg02329143	109020332	24.056	0.824558	0.0544017	0.734571	0.788704	0.86522	0.915288	MORC1	NM_014429	Body	.
chr20_6039261_6039303	TG	CRLS1	UTR3	Colon, transverse	176	0.011008	0.0802105	0.000139657	264.055	0.0112483	cg18196614	6003630	35.652	0.358835	0.137067	0.130333	0.258421	0.459178	0.574518	MCM8-AS1	NR_110101	Body	N_Shelf
chr7_27111485_27111513	GT	HOXA3	intronic	Ovary	122	0.006277	0.11431	0.000139662	263.583	0.0156169	cg17591595	27131432	19.933	0.283258	0.0531306	0.215884	0.250185	0.311437	0.384976	HOXA4	NM_002141	TSS1500	S_Shore
chr2_206249864_206249889	CTTTT	GPR1-AS	ncRNA_intronic	Ovary	122	0.0018	0.114308	0.000139686	263.628	0.0156187	cg00410106	206275579	25.7025	0.029001	0.0190879	0.0171862	0.0219873	0.0320126	0.0427137	ZDBF2	NM_020923	5'UTR	S_Shore
chr8_33811926_33811964	AC	DUSP26;LINC01288	intergenic	Lung	177	-0.006791	0.079767	0.000139695	264.206	0.0107778	cg06310633	33812839	0.894	0.540241	0.0734751	0.431545	0.488328	0.584162	0.673923	.	.	.	.
chr6_38171555_38171604	GT	BTBD9	UTR3	Colon, transverse	176	-0.002471	0.0802069	0.000139707	264.15	0.0112519	cg26800544	38179764	8.1845	0.799918	0.0467132	0.734397	0.774382	0.82854	0.871153	BTBD9;BTBD9;BTBD9;BTBD9	NM_152733;NM_001172418;NM_001099272;NM_052893	Body;Body;Body;Body	.
chr4_77451939_77451964	TATTGT	CCNG2;CXCL13	intergenic	Colon, transverse	176	-0.008752	0.0802065	0.000139713	264.161	0.0112519	cg15909724	77432928	19.0235	0.584344	0.117575	0.399552	0.501025	0.655465	0.780133	.	.	.	.
chr1_183389736_183389872	AAAG	NMNAT2	intronic	Ovary	122	-0.001092	0.114305	0.00013972	263.692	0.0156216	cg04972968	183417396	27.592	0.0352647	0.0201279	0.0196607	0.0245167	0.0410254	0.0633474	NMNAT2	NM_015039	Body	Island
chr21_42579508_42579546	TCATCAGACAGCCCTGCCC	SLC37A1	intronic	Lung	177	0.002786	0.0797645	0.00013973	264.271	0.01078	cg04121561	42587440	7.913	0.971132	0.0132102	0.946139	0.965339	0.980941	0.986646	.	.	.	Island
chr16_86606593_86606626	ATTAGT	FOXL1;LINC02189	intergenic	Ovary	122	0.011144	0.114302	0.000139742	263.736	0.0156232	cg26348314	86630620	24.0105	0.479046	0.0600902	0.379879	0.448315	0.512803	0.578722	.	.	.	.
chr3_134058216_134058262	CA	LINC02000	upstream	Lung	177	0.005854	0.0797631	0.00013975	264.309	0.0107811	cg16782084	134058537	0.298	0.396875	0.0727979	0.292009	0.347581	0.440713	0.536521	.	.	.	.
chr7_36248994_36249034	AC	EEPD1	intronic	Ovary	122	-0.009108	0.114301	0.000139757	263.764	0.015624	cg12770539	36264453	15.439	0.270374	0.0719984	0.154178	0.2235	0.316198	0.389855	EEPD1	NM_030636	Body	.
chr18_80168573_80168607	TG	PARD6G-AS1	ncRNA_intronic	Lung	177	-0.013972	0.0797598	0.000139797	264.398	0.0107838	cg24798237	80171200	2.61	0.767947	0.0597621	0.668106	0.727651	0.806687	0.866304	PARD6G-AS1;PARD6G-AS1;PARD6G	NR_028339;NR_028340;NM_032510	Body;Body;Body	.
chr1_89524689_89524719	TCC	LRRC8B	upstream	Colon, transverse	176	-0.010848	0.080199	0.000139819	264.361	0.0112595	cg13151751	89528256	3.552	0.743215	0.08968	0.555444	0.703485	0.801292	0.855224	LRRC8B	NM_001134476	5'UTR	S_Shelf
chr17_5282090_5282205	CTCCCTCCGCG	RABEP1	upstream	Prostate	94	0.017043	0.146581	0.000139834	262.863	0.031497	cg20802942	5281710	0.4375	0.546551	0.073992	0.418939	0.493688	0.600494	0.677504	RABEP1;RABEP1	NM_004703;NM_001083585	TSS1500;TSS1500	N_Shore
chr10_77669304_77669338	AC	KCNMA1;DLG5	intergenic	Ovary	122	-0.012955	0.114293	0.000139838	263.916	0.0156314	cg18917023	77629561	39.76	0.883592	0.0818417	0.814934	0.874463	0.921828	0.946816	KCNMA1;KCNMA1;KCNMA1;KCNMA1	NM_001161353;NM_001161352;NM_002247;NM_001014797	Body;Body;Body;Body	.
chr22_48053259_48053292	TTA	LOC284930;MIR3201	intergenic	Prostate	95	-0.022936	0.145116	0.000139839	262.874	0.031497	cg27334056	48083833	30.5575	0.611639	0.0853764	0.468776	0.556741	0.671539	0.747944	.	.	.	.
chr14_36574802_36574842	AG	NKX2-1-AS1;NKX2-8	intergenic	Colon, transverse	176	0.001849	0.0801962	0.000139858	264.434	0.0112621	cg25386639	36557309	17.513	0.817057	0.0438284	0.745754	0.786937	0.846419	0.88439	.	.	.	.
chr1_5730491_5730524	TGAG	AJAP1;MIR4689	intergenic	Ovary	122	0.016651	0.114291	0.000139859	263.955	0.0156325	cg00808261	5766005	35.4975	0.730859	0.112686	0.579042	0.683897	0.801448	0.869446	.	.	.	.
chr22_31173416_31173442	AC	RNF185	intronic	Lung	177	0.008726	0.0797544	0.000139873	264.542	0.0107887	cg05562612	31162645	10.784	0.218058	0.0631124	0.122862	0.172725	0.254967	0.332077	RNF185;RNF185;RNF185;RNF185;RNF185;RNF185	NM_001135825;NM_152267;NR_024212;NR_024211;NR_024210;NR_024209	5'UTR;5'UTR;Body;Body;Body;Body	S_Shelf
chr17_34480596_34480684	CTTT	CCL1;C17orf102	intergenic	Prostate	95	-0.002074	0.145112	0.000139874	262.939	0.0314985	cg22138912	34478198	2.442	0.96218	0.0279966	0.915905	0.951456	0.980307	0.986487	.	.	.	.
chr20_51033728_51033768	TG	KCNG1;NFATC2	intergenic	Lung	177	-0.019449	0.0797541	0.000139877	264.55	0.0107887	cg20832181	51022124	11.624	0.618033	0.0661416	0.508053	0.574509	0.663115	0.725938	KCNG1	NM_002237	5'UTR	N_Shore
chr1_241957051_241957099	TG	BECN2	upstream	Prostate	95	0.003773	0.145111	0.000139879	262.949	0.0314985	cg24074785	241998579	41.504	0.123709	0.0680043	0.0488431	0.076231	0.154843	0.224242	MAP1LC3C	NM_001004343	Body	.
chr17_6590973_6591109	GAA	KIAA0753	intronic	Prostate	95	0.002619	0.145108	0.000139906	262.999	0.0315007	cg09684392	6620914	29.873	0.920879	0.0499253	0.843752	0.890477	0.955081	0.976286	KIAA0753	NM_014804	Body	.
chr3_158720233_158720298	GT	RARRES1	intronic	Lung	177	0.003604	0.0797509	0.000139923	264.636	0.0107918	cg18349298	158732761	12.4955	0.41641	0.0553365	0.321674	0.383078	0.454033	0.498287	RARRES1;RARRES1	NM_206963;NM_002888	TSS1500;TSS1500	Island
chr10_3168915_3168965	AC	PITRM1	intronic	Ovary	122	-0.015434	0.114283	0.000139942	264.111	0.0156408	cg23440456	3141386	27.554	0.710489	0.273684	0.0479131	0.515876	0.94611	0.970603	PITRM1-AS1;PITRM1;PITRM1;PITRM1	NR_038284;NM_014889;NM_001242309;NM_001242307	TSS1500;Body;Body;Body	S_Shelf
chr2_168091150_168091184	CA	STK39	intronic	Prostate	95	0.025168	0.145103	0.000139948	263.079	0.0315064	cg13953408	168136587	45.42	0.235417	0.128778	0.0687129	0.146977	0.29928	0.499771	STK39	NM_013233	Body	.
chr12_130342155_130342191	GT	PIWIL1	intronic	Ovary	122	-0.028923	0.114281	0.000139956	264.139	0.0156416	cg13861644	130337741	4.432	0.596451	0.177725	0.313984	0.472753	0.729852	0.90612	PIWIL1	NM_004764	TSS1500	N_Shore
chr6_134298784_134298816	TTAT	SGK1	intronic	Lung	177	-0.009682	0.079747	0.000139977	264.738	0.0107955	cg16538000	134342284	43.484	0.726932	0.0579846	0.634098	0.68703	0.763007	0.825814	.	.	.	.
chr5_127008880_127008932	ATTT	MARCHF3	intronic	Colon, transverse	175	0.002868	0.0806323	0.00013999	264.684	0.0112713	cg08746263	126999440	9.466	0.849758	0.0491062	0.778083	0.82373	0.879414	0.923214	2024-03-03	NM_178450	5'UTR	.
chr17_50940862_50940897	AC	TOB1-AS1;SPAG9	intergenic	Ovary	122	-0.010623	0.114277	0.000139997	264.217	0.0156452	cg26924700	50944111	3.2315	0.561301	0.0702574	0.48214	0.534784	0.599923	0.637034	.	.	.	N_Shore
chr2_168013793_168013835	GT	STK39	intronic	Prostate	95	0.002782	0.145094	0.000140019	263.211	0.0315148	cg08568260	168001975	11.839	0.924524	0.0450983	0.836001	0.907519	0.954272	0.969795	STK39	NM_013233	Body	.
chr6_32223881_32223911	AGC	NOTCH4	exonic	Ovary	122	-0.016145	0.114274	0.000140031	264.28	0.0156481	cg15494589	32241150	17.254	0.66378	0.0788836	0.544728	0.610119	0.719207	0.800063	.	.	.	.
chr2_206804282_206804334	GT	FASTKD2;CPO	intergenic	Colon, transverse	176	-0.003113	0.0801838	0.000140032	264.763	0.0112737	cg27555056	206765105	39.203	0.03532	0.029475	0.020144	0.0246355	0.0345219	0.054542	MDH1B;FASTKD2;FASTKD2;FASTKD2	NM_001039845;NM_014929;NM_001136194;NM_001136193	Body;TSS1500;TSS1500;TSS1500	N_Shore
chr1_88999576_88999628	TCCT	KYAT3;GBP3	intergenic	Ovary	122	0.056956	0.114272	0.00014005	264.315	0.0156492	cg27317651	89021419	21.817	0.604667	0.116701	0.399135	0.521982	0.677591	0.807747	GBP3	NM_018284	5'UTR	.
chr9_697076_697104	TG	KANK1	intronic	Colon, transverse	176	-0.003078	0.0801813	0.000140066	264.828	0.011276	cg03094966	695971	1.119	0.95247	0.0352214	0.876577	0.942936	0.976214	0.984127	KANK1;KANK1;KANK1	NM_001256876;NM_001256877;NM_015158	Body;Body;Body	.
DIP2B	GGC	DIP2B	UTR5	Lung	177	-0.001085	0.0797392	0.000140087	264.947	0.0108027	cg27563558	50502160	2.8515	0.971012	0.0117984	0.949969	0.964386	0.979629	0.98508	.	.	.	N_Shelf
chr20_45512561_45512583	CA	SPINT3	UTR3	Colon, transverse	176	-0.002644	0.0801788	0.000140101	264.894	0.0112783	cg22089539	45506837	5.735	0.97053	0.0120931	0.950675	0.962604	0.978996	0.986935	.	.	.	.
chr4_4263813_4263838	CTTT	TMEM128;LYAR	intergenic	Lung	177	-0.001747	0.0797355	0.000140139	265.046	0.0108051	cg03719040	4248938	14.8875	0.327733	0.0504605	0.243632	0.293872	0.361979	0.407268	TMEM128	NM_032927	TSS1500	S_Shore
chr15_74204940_74204964	AAAG	STRA6	intronic	Prostate	95	0.035133	0.145079	0.000140141	263.442	0.0315349	cg14275207	74203060	1.892	0.618698	0.128498	0.437838	0.518935	0.701872	0.854991	STRA6;STRA6;STRA6;STRA6;STRA6;STRA6;STRA6;STRA6;STRA6	NM_001142618;NM_001199042;NM_022369;NM_001142618;NM_001199041;NM_001199040;NM_001142620;NM_001142619;NM_001142617	5'UTR;TSS200;TSS200;1stExon;Body;Body;5'UTR;5'UTR;5'UTR	.
chr17_29116613_29116625	CA	MYO18A	intronic	Lung	177	0.001823	0.0797353	0.000140141	265.05	0.0108051	cg17258741	29073769	42.85	0.630918	0.0396725	0.567917	0.604856	0.656479	0.694876	MYO18A;MYO18A;TIAF1;TIAF1	NM_078471;NM_203318;NM_004740;NM_004740	3'UTR;3'UTR;3'UTR;1stExon	.
chr7_1023624_1023678	AC	C7orf50	intronic	Prostate	95	-0.001391	0.145079	0.000140142	263.442	0.0315349	cg21664854	1058297	34.646	0.917736	0.0277239	0.873595	0.896337	0.935307	0.96637	C7orf50;C7orf50;C7orf50;GPR146	NM_001134395;NM_032350;NM_001134396;NM_138445	Body;Body;Body;1stExon	Island
chr4_1249491_1249503	GCCGCA	CTBP1-DT	ncRNA_intronic	Colon, transverse	170	0.011098	0.0829249	0.000140147	264.981	0.0112813	cg00917642	1215172	34.325	0.87466	0.0505078	0.790595	0.84371	0.911737	0.956526	CTBP1;CTBP1	NM_001328;NM_001012614	Body;Body	N_Shore
chr17_55306537_55306575	GT	HLF	intronic	Colon, transverse	176	-0.004722	0.0801754	0.000140149	264.986	0.0112813	cg17254383	55285767	20.789	0.344013	0.107037	0.138814	0.283689	0.415584	0.495335	HLF	NM_002126	Body	.
chr17_6659795_6659833	TC	ALOX15P1	ncRNA_intronic	Ovary	122	0.013453	0.11426	0.000140164	264.531	0.0156611	cg19479972	6621832	37.982	0.554179	0.131867	0.316342	0.4801	0.656135	0.741258	KIAA0753	NM_014804	Body	.
chr6_29707390_29707426	AC	ZFP57;HLA-F	intergenic	Ovary	122	-0.012983	0.114258	0.000140192	264.585	0.0156633	cg21114334	29752360	44.952	0.318079	0.107991	0.147964	0.242514	0.392695	0.492605	IFITM4P	NR_001590	TSS1500	N_Shore
chr18_77055585_77055601	TC	MBP	intronic	Lung	177	-0.00551	0.0797308	0.000140205	265.171	0.0108096	cg07165529	77093263	37.67	0.916977	0.0274076	0.865443	0.900638	0.936555	0.957039	MBP;MBP	NM_001025100;NM_001025101	Body;Body	S_Shore
chr16_85633013_85633030	GCC	GSE1	intronic	Colon, transverse	176	-0.02171	0.0801694	0.000140233	265.144	0.0112875	cg00715696	85626928	6.0935	0.570063	0.0905092	0.430353	0.519447	0.623354	0.726426	KIAA0182;KIAA0182	NM_001134473;NM_014615	5'UTR;Body	S_Shore
chr8_62254153_62254201	GT	NKAIN3	intronic	Lung	177	0.008141	0.0797283	0.00014024	265.237	0.0108117	cg11231949	62249057	5.12	0.0980515	0.0790521	0.0201479	0.0330294	0.13467	0.257606	NKAIN3;NKAIN3	NM_173688;NM_173688	1stExon;5'UTR	Island
chr2_230897577_230897600	ATT	GCSIR	ncRNA_intronic	Colon, transverse	176	0.009125	0.0801666	0.000140273	265.219	0.0112897	cg09039926	230894543	3.0455	0.53031	0.0781892	0.412362	0.479025	0.578244	0.663011	LOC151484	NR_038238	Body	.
chr17_64240233_64240263	TG	TEX2	intronic	Ovary	122	0.011503	0.114249	0.000140274	264.739	0.0156715	cg19214868	64231537	8.711	0.962342	0.0553182	0.940064	0.961579	0.977926	0.98552	TEX2;TEX2;TEX2	NM_001288732;NM_018469;NM_001288733	5'UTR;5'UTR;TSS1500	.
chr1_30763994_30764022	CA	LAPTM5;LINC01778	intergenic	Lung	177	0.006206	0.0797252	0.000140285	265.321	0.0108144	cg02555211	30760020	3.988	0.825546	0.0546935	0.728782	0.799612	0.861855	0.896604	.	.	.	.
chr6_111603084_111603112	CA	TRAF3IP2	intronic	Colon, transverse	176	-0.018156	0.0801656	0.000140286	265.245	0.0112904	cg17155018	111631863	28.765	0.742832	0.10851	0.532373	0.677012	0.823534	0.887479	.	.	.	.
chr4_151638315_151638351	TG	FAM160A1	intronic	Lung	177	-0.002173	0.0797246	0.000140293	265.336	0.0108146	cg05492934	151675093	36.76	0.442276	0.0596538	0.362577	0.399961	0.472004	0.545037	GATB	NM_004564	Body	.
chr10_62734588_62734618	AG	ZNF365;ADO	intergenic	Prostate	95	0.009141	0.14506	0.000140293	263.727	0.0315577	cg16873487	62739152	4.549	0.925532	0.0428092	0.846293	0.901364	0.959009	0.972932	.	.	.	.
chr8_41650988_41651059	GT	NKX6-3	upstream	Colon, transverse	176	0.002973	0.080165	0.000140295	265.262	0.0112906	cg12439423	41665203	14.1795	0.555402	0.116074	0.370187	0.469638	0.631371	0.755737	ANK1;ANK1;ANK1;ANK1;ANK1;ANK1;ANK1;ANK1;ANK1;ANK1;ANK1	NM_020476;NM_020480;NM_020478;NM_001142445;NM_020475;NM_001142446;NM_020480;NM_020477;NM_001142445;NM_020478;NM_000037	Body;1stExon;5'UTR;5'UTR;Body;Body;5'UTR;Body;1stExon;1stExon;Body	.
chr1_246113184_246113231	AAAT	SMYD3	intronic	Ovary	116	-0.031866	0.119907	0.000140314	264.815	0.0156732	cg13268971	246110647	2.5605	0.538294	0.269131	0.178027	0.346496	0.785731	0.967651	SMYD3;SMYD3	NM_022743;NM_001167740	Body;Body	.
chr8_9058840_9058868	ATAA	ERI1	intronic	Ovary	122	0.015937	0.114244	0.000140328	264.841	0.0156738	cg13288100	9057638	1.216	0.12802	0.0903313	0.0371611	0.068509	0.163571	0.289802	.	.	.	.
chr17_63774201_63774259	CGG	DDX42	UTR5	Colon, transverse	176	-0.002963	0.0801624	0.000140331	265.33	0.011293	cg26338869	63741888	32.342	0.045879	0.0193347	0.0284981	0.0343231	0.0537817	0.0772074	STRADA;STRADA;STRADA;STRADA;STRADA;STRADA;STRADA;STRADA;STRADA;STRADA;STRADA;STRADA	NM_153335;NM_001165970;NM_001003788;NM_001003786;NM_153335;NM_001165969;NM_001165969;NM_001003788;NM_001165970;NM_001003787;NM_001003786;NM_001003787	5'UTR;5'UTR;1stExon;5'UTR;1stExon;1stExon;5'UTR;5'UTR;1stExon;5'UTR;1stExon;1stExon	Island
chr10_128897297_128897319	AG	LINC01163;LINC02667	intergenic	Ovary	122	0.005782	0.114242	0.00014035	264.882	0.0156753	cg15754248	128922138	24.83	0.561013	0.0587809	0.468393	0.521751	0.599931	0.657533	.	.	.	.
chr3_147394117_147394141	CT	ZIC4	intronic	Ovary	122	0.005476	0.114239	0.000140383	264.945	0.0156781	cg22203776	147394529	0.4	0.0690801	0.0189846	0.0491634	0.057092	0.0761771	0.104656	ZIC4;ZIC4;ZIC4	NM_001168378;NM_032153;NM_001168379	Body;Body;Body	N_Shore
chr3_183797544_183797576	AATA	YEATS2	intronic	Lung	177	-0.017445	0.0797177	0.00014039	265.52	0.0108217	cg02875039	183765207	32.353	0.703305	0.0710784	0.587397	0.650076	0.762003	0.804399	YEATS2	NM_018023	Body	.
chr9_87944781_87944833	GTG	LOC497256;CDK20	intergenic	Ovary	120	0.003736	0.116064	0.000140396	264.969	0.0156787	cg02754980	87909881	34.926	0.629516	0.112919	0.507476	0.549451	0.688643	0.881048	.	.	.	.
chr3_146551088_146551107	TA	PLSCR1;PLSCR5	intergenic	Colon, transverse	176	0.006643	0.0801557	0.000140426	265.509	0.0113002	cg18686270	146541088	10.0095	0.701192	0.174629	0.357647	0.594261	0.822815	0.947349	PLSCR1	NM_021105	5'UTR	N_Shelf
chr17_50554885_50554929	TG	SPATA20	intronic	Lung	177	-0.001297	0.0797151	0.000140428	265.591	0.0108241	cg16829453	50559285	4.378	0.0642156	0.0311135	0.0177918	0.0378425	0.0841751	0.118818	.	.	.	Island
chr20_3167430_3167460	GCTCA	LZTS3	intronic	Colon, transverse	176	-0.008852	0.0801546	0.000140442	265.538	0.0113007	cg02634816	3158970	8.475	0.0933906	0.042736	0.0365516	0.0626506	0.118577	0.176562	UBOX5;UBOX5;FASTKD5	NM_199415;NM_014948;NM_021826	5'UTR;5'UTR;5'UTR	N_Shore
chr12_115332105_115332127	AC	TBX3;MED13L	intergenic	Colon, transverse	176	-0.020647	0.0801541	0.000140448	265.551	0.0113007	cg08418352	115322456	9.66	0.325514	0.0760522	0.195108	0.270628	0.379681	0.442269	.	.	.	.
chr6_36734313_36734375	AG	RAB44;CPNE5	intergenic	Colon, transverse	176	0.001032	0.080154	0.00014045	265.554	0.0113007	cg02891697	36697734	36.61	0.876654	0.0526085	0.788673	0.850658	0.911026	0.946072	RAB44	NM_001257357	TSS200	.
chr2_237758223_237758245	GT	LRRFIP1	intronic	Ovary	122	0.020986	0.11423	0.000140467	265.102	0.0156856	cg21545725	237768468	10.234	0.627123	0.159271	0.362974	0.516967	0.738807	0.883851	LRRFIP1;LRRFIP1	NM_001137550;NM_001137551	Body;Body	.
chr13_113040412_113040436	TG	MCF2L	intronic	Colon, transverse	176	0.003277	0.0801522	0.000140475	265.602	0.0113022	cg12934558	113023578	16.846	0.692583	0.0726698	0.584586	0.641956	0.736771	0.82418	MCF2L;MCF2L	NM_024979;NM_001112732	Body;Body	S_Shore
chr8_10316527_10316573	CT	MSRA	intronic	Colon, transverse	176	0.001829	0.0801507	0.000140497	265.642	0.011303	cg26966828	10350747	34.197	0.677448	0.0738841	0.56285	0.631765	0.726872	0.78697	MSRA;MSRA;MSRA	NM_001135671;NM_001135670;NM_012331	Body;Body;Body	.
chr7_41704611_41704657	GT	INHBA-AS1	ncRNA_intronic	Lung	177	-0.006275	0.079709	0.000140514	265.754	0.0108299	cg09498134	41704729	0.095	0.718833	0.0529754	0.629369	0.682452	0.754254	0.79899	LOC285954;LOC285954	NR_027118;NR_027119	Body;Body	N_Shore
chr1_177354151_177354193	AC	LINC01645	ncRNA_intronic	Colon, transverse	176	-0.002055	0.0801492	0.000140517	265.681	0.0113041	cg05160879	177353742	0.43	0.417211	0.0847269	0.280237	0.362145	0.472888	0.569542	.	.	.	.
chr2_113297800_113297867	AC	PAX8;CBWD2	intergenic	Colon, transverse	176	-0.002917	0.0801484	0.000140529	265.702	0.0113046	cg06881093	113278406	19.4275	0.634373	0.0560516	0.558303	0.604302	0.666471	0.7185	PAX8;PAX8;PAX8;PAX8;LOC440839;PAX8	NM_013992;NM_013952;NM_013953;NM_003466;NR_029399;NM_013951	5'UTR;5'UTR;5'UTR;5'UTR;Body;5'UTR	Island
chr14_67225963_67225998	GCGC	FAM71D	intronic	Colon, transverse	176	-0.018543	0.0801469	0.000140549	265.742	0.0113058	cg15344008	67268725	42.7445	0.766422	0.159696	0.468075	0.664035	0.90222	0.967151	MPP5;MPP5	NM_022474;NM_001256550	5'UTR;5'UTR	.
chr3_133300975_133301035	AC	TMEM108	intronic	Prostate	95	0.001983	0.145027	0.000140557	264.222	0.0316087	cg03187125	133283976	17.029	0.97002	0.0257712	0.931541	0.968638	0.981257	0.985947	TMEM108;TMEM108	NM_001136469;NM_023943	Body;Body	.
chr14_49630669_49630756	CA	DNAAF2	intronic	Lung	177	0.001589	0.0797057	0.00014056	265.842	0.010833	cg19777190	49635704	4.9915	0.166573	0.0496596	0.0827288	0.13395	0.201783	0.25503	DNAAF2;DNAAF2	NM_018139;NM_001083908	TSS1500;TSS1500	S_Shore
chr3_99938050_99938075	GT	CMSS1;FILIP1L	intronic	Ovary	122	-0.009937	0.114221	0.000140563	265.284	0.0156949	cg00814786	99972616	34.5535	0.916621	0.0642912	0.809265	0.891909	0.961171	0.975843	FILIP1L;FILIP1L;MIR548G;CMSS1	NM_001042459;NM_182909;NR_031662;NM_032359	5'UTR;5'UTR;Body;Body	.
chr17_43458181_43458312	AG	MIR2117HG;DHX8	intergenic	Ovary	122	0.001027	0.11422	0.000140567	265.291	0.0156949	cg07538199	43412929	45.3175	0.952511	0.0351368	0.904138	0.945714	0.971423	0.98017	.	.	.	.
chr6_29679886_29679913	AAAC	ZFP57	intronic	Prostate	95	0.036357	0.145026	0.000140571	264.249	0.0316087	cg13638427	29649543	30.3565	0.403858	0.120782	0.187371	0.331797	0.477181	0.60495	.	.	.	N_Shore
chr2_101971754_101971794	GT	MAP4K4;LINC01127	intergenic	Colon, transverse	176	0.00618	0.0801427	0.000140609	265.854	0.0113096	cg01938725	101984043	12.269	0.73929	0.0813019	0.608345	0.67635	0.796386	0.866264	LINC01127	NR_103791	Body	.
chr6_31197233_31197245	GT	HCG27	upstream	Ovary	122	0.017147	0.114214	0.000140628	265.407	0.0156999	cg26504835	31175933	21.306	0.459559	0.0862618	0.310104	0.399843	0.509508	0.591212	PSORS1C3	NR_026816	Body	.
chr5_170683894_170683934	TG	KCNIP1	intronic	Ovary	122	0.004478	0.114213	0.000140638	265.426	0.0157001	cg01360802	170682765	1.149	0.81199	0.0628157	0.719169	0.775523	0.860001	0.907693	KCNIP1;KCNIP1;KCNIP1;KCNIP1;KCNIP1	NM_001278340;NM_001034837;NM_001278339;NM_014592;NM_001034838	5'UTR;Body;Body;Body;Body	.
chr12_31722130_31722176	AC	AMN1	intronic	Lung	177	0.006009	0.0796998	0.000140644	266	0.0108382	cg04503540	31752632	30.479	0.786016	0.052369	0.69366	0.752001	0.823921	0.859909	.	.	.	.
chr3_13450013_13450048	AAAAT	NUP210;HDAC11-AS1	intergenic	Lung	177	0.002675	0.0796997	0.000140645	266.002	0.0108382	cg14456470	13476425	26.3945	0.731623	0.0482753	0.655535	0.699809	0.759273	0.809832	.	.	.	N_Shelf
chr21_30589881_30589913	CA	KRTAP22-2	downstream	Ovary	122	0.010211	0.11421	0.000140669	265.484	0.0157017	cg16917506	30562047	27.85	0.79964	0.0745127	0.693352	0.774406	0.847053	0.88085	KRTAP19-7	NM_181614	TSS1500	.
chr17_2171356_2171382	GT	SMG6	intronic	Lung	177	0.01151	0.0796976	0.000140675	266.059	0.0108396	cg21189939	2153882	17.487	0.852488	0.0456012	0.768285	0.835483	0.882656	0.904447	SMG6;SMG6	NM_017575;NM_001170957	Body;Body	.
chr19_11264016_11264064	TTAT	DOCK6;TSPAN16	intergenic	Prostate	95	0.020358	0.145011	0.000140692	264.478	0.0316247	cg17496921	11296317	32.277	0.573871	0.0894386	0.418898	0.521109	0.622998	0.721595	TSPAN16	NM_012466	1stExon	S_Shelf
chr6_47696068_47696149	CCTT	ADGRF2	UTR3	Colon, transverse	176	-0.003499	0.0801354	0.000140712	266.049	0.0113169	cg18841952	47684726	11.3825	0.932535	0.042372	0.847183	0.910187	0.964729	0.980242	GPR111	NM_153839	Body	.
chr18_591972_592040	CT	CETN1;CLUL1	intergenic	Ovary	122	0.003259	0.114204	0.000140733	265.604	0.0157077	cg22950192	621376	29.37	0.16159	0.131397	0.0386933	0.0753866	0.196739	0.448515	CLUL1;CLUL1;CLUL1	NM_001289036;NM_014410;NM_199167	Body;Body;Body	.
chr13_25836161_25836205	TGTT	ATP8A2	intronic	Ovary	122	0.019081	0.114203	0.00014074	265.618	0.0157077	cg25618198	25848966	12.783	0.81468	0.0808797	0.695061	0.78161	0.868665	0.897603	ATP8A2	NM_016529	Body	.
chr11_65824194_65824224	GT	OVOL1;SNX32	intergenic	Lung	177	0.002487	0.0796915	0.000140761	266.221	0.0108453	cg23209684	65821364	2.845	0.44202	0.0465248	0.360954	0.415664	0.475385	0.510155	.	.	.	S_Shelf
chr1_201939760_201939786	TG	LMOD1	intronic	Colon, transverse	176	-0.003932	0.0801315	0.000140766	266.152	0.0113208	cg02970525	201946871	7.098	0.0399626	0.0185462	0.0163188	0.0272347	0.0504488	0.0746806	LMOD1	NM_012134	TSS1500	.
chr6_33562851_33562869	TG	ZBTB9;BAK1	intergenic	Lung	177	0.007282	0.0796908	0.00014077	266.239	0.0108457	cg19735538	33593176	30.316	0.435153	0.0638411	0.329559	0.394978	0.488768	0.525939	C6orf227	NR_027908	Body	Island
chr14_70725830_70725850	CA	MAP3K9	UTR3	Lung	177	-0.017268	0.0796899	0.000140784	266.266	0.0108463	cg12204988	70730611	4.771	0.822346	0.0462468	0.748664	0.791432	0.851949	0.892404	MAP3K9;MAP3K9;MAP3K9;MAP3K9	NM_001284232;NM_001284231;NM_001284230;NM_033141	Body;Body;Body;Body	.
chr1_31780710_31780742	GT	ADGRB2;SPOCD1	intergenic	Ovary	122	0.009394	0.114198	0.00014079	265.713	0.0157106	cg23268630	31798714	17.988	0.0790304	0.0569426	0.0271885	0.0426077	0.0923001	0.194699	SPOCD1	NM_144569	Body	.
chr20_31911831_31911875	GT	TTLL9	intronic	Ovary	122	0.004714	0.114198	0.000140791	265.714	0.0157106	cg16744856	31864975	46.878	0.846606	0.0410944	0.785857	0.820499	0.867667	0.915707	DUSP15;DUSP15;DUSP15	NM_001012644;NM_177991;NM_080611	5'UTR;5'UTR;Body	S_Shelf
chr11_77850761_77850817	AC	AAMDC	intronic	Ovary	122	-0.006899	0.114194	0.00014083	265.788	0.0157141	cg19147065	77890933	40.144	0.143714	0.075318	0.0595954	0.0951351	0.172721	0.26315	INTS4	NM_033547	Body	.
chr20_52648442_52648470	TG	LINC01524	ncRNA_exonic	Lung	177	-0.00627	0.0796855	0.000140846	266.382	0.0108502	cg09186632	52671797	23.341	0.880244	0.0444679	0.800308	0.85117	0.910456	0.944255	.	.	.	.
chr7_138460182_138460202	CGGGGG	TRIM24	upstream	Lung	177	-0.003982	0.079685	0.000140852	266.395	0.0108502	cg21757926	138465415	5.223	0.950716	0.019392	0.912602	0.944205	0.961813	0.973193	TRIM24;TRIM24	NM_003852;NM_015905	Body;Body	.
chr19_2336898_2336914	GT	SPPL2B	intronic	Lung	177	0.008629	0.0796842	0.000140864	266.417	0.0108507	cg04614290	2327697	9.209	0.565162	0.0518679	0.481062	0.527325	0.599055	0.651002	LSM7;SPPL2B;SPPL2B	NM_016199;NM_152988;NM_001077238	Body;TSS1500;TSS1500	N_Shore
chr6_29679886_29679913	AAAC	ZFP57	intronic	Colon, transverse	176	-0.003953	0.0801242	0.00014087	266.347	0.0113275	cg25396488	29673341	6.5585	0.966612	0.0118319	0.947609	0.958972	0.976283	0.983383	ZFP57	NM_001109809	Body	.
chr18_80177025_80177052	AC	PARD6G-AS1	ncRNA_intronic	Colon, transverse	176	0.012477	0.0801238	0.000140875	266.358	0.0113275	cg12544629	80173227	3.8115	0.65625	0.0662528	0.555911	0.611788	0.690576	0.783772	PARD6G-AS1;PARD6G	NR_028340;NM_032510	Body;Body	.
chr1_23425176_23425224	GT	TCEA3	upstream	Colon, transverse	176	-0.007764	0.0801227	0.00014089	266.386	0.0113279	cg08028179	23459795	34.595	0.731787	0.0917346	0.590431	0.676574	0.781812	0.899183	ASAP3;ASAP3	NM_017707;NM_001143778	Body;Body	.
chr5_170861819_170861870	CCCCG	RANBP17	upstream	Colon, transverse	176	-0.003376	0.080122	0.000140901	266.406	0.0113282	cg01140522	170896904	35.0595	0.687916	0.0914966	0.549799	0.615259	0.749667	0.843933	RANBP17	NM_022897	Body	.
chr4_81579127_81579173	AC	RASGEF1B;HNRNPD	intergenic	Colon, transverse	176	0.008299	0.0801209	0.000140916	266.435	0.0113285	cg04321711	81608277	29.127	0.965626	0.0282459	0.943404	0.961052	0.97607	0.983382	.	.	.	.
chr6_11043467_11043488	AC	ELOVL2	intronic	Ovary	122	0.002805	0.114184	0.000140931	265.978	0.0157237	cg02759911	11042875	0.6025	0.844253	0.0506321	0.750838	0.810138	0.880561	0.923969	ELOVL2-AS1;ELOVL2-AS1;ELOVL2	NR_038964;NR_038963;NM_017770	TSS1500;TSS1500;Body	N_Shore
chr10_80166042_80166075	CA	ANXA11	intronic	Ovary	122	-0.001178	0.114184	0.000140933	265.983	0.0157237	cg01864498	80132535	33.5235	0.0407703	0.0130017	0.0258397	0.0319122	0.0460543	0.0707613	PLAC9;PLAC9	NM_001012973;NM_001012973	5'UTR;1stExon	Island
chr3_13939073_13939103	TG	TPRXL	ncRNA_intronic	Ovary	122	0.015121	0.114182	0.000140955	266.023	0.0157252	cg14099787	13898411	40.677	0.548701	0.0867338	0.446563	0.48724	0.587159	0.660817	.	.	.	S_Shelf
chr1_204557904_204557931	TAA	MDM4	UTR3	Ovary	122	0.0111	0.114181	0.000140965	266.043	0.0157255	cg09925887	204601536	43.6185	0.667075	0.0434782	0.590845	0.6359	0.695209	0.742193	.	.	.	.
chr16_78950517_78950565	AC	WWOX	intronic	Prostate	95	-0.015758	0.144973	0.000140996	265.049	0.0316779	cg03120102	78957826	7.285	0.652722	0.143103	0.46454	0.55613	0.744403	0.942158	WWOX	NM_016373	Body	.
chr8_10653459_10653493	AC	RP1L1	intronic	Colon, transverse	176	0.010493	0.0801132	0.000141024	266.639	0.0113365	cg25377605	10656207	2.731	0.880355	0.0585302	0.793621	0.850618	0.922972	0.945345	RP1L1	NM_178857	TSS1500	.
chr7_1849047_1849073	AC	MAD1L1	intronic	Colon, transverse	176	-0.001446	0.080113	0.000141027	266.646	0.0113365	cg13470333	1869078	20.018	0.943313	0.0191735	0.90969	0.931901	0.956857	0.971191	MAD1L1;MAD1L1;MAD1L1	NM_003550;NM_001013837;NM_001013836	Body;Body;Body	Island
chr6_95604061_95604095	GT	MANEA	intronic	Prostate	95	0.00508	0.144968	0.00014104	265.131	0.0316839	cg23517279	95577467	26.611	0.0922503	0.0515003	0.0335851	0.0525519	0.125844	0.193626	MANEA	NM_024641	TSS200	Island
chr13_103324077_103324125	GT	SLC10A2;LINC01309	intergenic	Lung	177	0.011056	0.0796687	0.000141085	266.834	0.0108655	cg20093123	103288504	35.597	0.622085	0.0831837	0.488071	0.561199	0.681911	0.763056	.	.	.	.
chr11_1772454_1772482	GT	CTSD;SYT8	intergenic	Prostate	95	0.01585	0.14496	0.000141098	265.24	0.0316931	cg19308323	1752175	20.293	0.473618	0.0683972	0.351647	0.426658	0.519348	0.56688	.	.	.	N_Shore
chr11_68002185_68002221	AC	UNC93B1	intronic	Ovary	122	-0.0058	0.114167	0.000141101	266.299	0.0157369	cg20272935	67998250	3.953	0.596868	0.0356973	0.538111	0.572296	0.618422	0.648481	UNC93B1	NM_030930	Body	S_Shore
chr3_36824928_36824994	GT	LINC02033;TRANK1	intergenic	Colon, transverse	176	-0.003084	0.0801063	0.000141122	266.825	0.0113435	cg00617776	36837260	12.299	0.593426	0.0667206	0.462274	0.554415	0.639017	0.691619	TRANK1	NM_014831	Body	.
chr6_6015652_6015690	CA	NRN1;F13A1	intergenic	Lung	177	-0.008656	0.0796658	0.000141125	266.91	0.0108681	cg17620300	6058330	42.659	0.863553	0.0467259	0.769777	0.841126	0.895596	0.924881	.	.	.	Island
chr12_1924795_1924829	GT	CACNA2D4;LINC00940	intergenic	Colon, transverse	176	-0.009598	0.080106	0.000141126	266.833	0.0113435	cg13660942	1922756	2.056	0.96637	0.0378565	0.873732	0.967792	0.983717	0.990579	.	.	.	.
chr11_71376268_71376296	AGAGAT	SHANK2;ACTE1P	intergenic	Lung	177	-0.009082	0.0796655	0.000141131	266.921	0.0108681	cg15609561	71374398	1.884	0.417838	0.0497921	0.33462	0.389432	0.448561	0.492486	.	.	.	.
chr20_6720547_6720619	TATC	CASC20;LINC01713	intergenic	Lung	177	0.005043	0.0796635	0.000141158	266.972	0.0108697	cg18281980	6718637	1.946	0.864659	0.0533097	0.77962	0.831194	0.906906	0.947173	.	.	.	.
chr1_112465445_112465467	AC	MIR4256;WNT2B	intergenic	Lung	177	-0.003114	0.0796632	0.000141163	266.982	0.0108697	cg04154465	112502649	37.193	0.490639	0.0567016	0.387778	0.454399	0.528173	0.577545	WNT2B	NM_004185	Body	S_Shore
chr2_123833942_123833984	GT	LINC01826;LOC107985820	intergenic	Ovary	122	0.007902	0.114161	0.000141168	266.426	0.0157434	cg14087209	123880873	46.91	0.742239	0.0570028	0.657222	0.70344	0.779412	0.840689	.	.	.	.
chr4_165851414_165851446	AC	LINC01179;TLL1	intergenic	Lung	177	0.005769	0.0796621	0.000141178	267.01	0.0108704	cg22780845	165872470	21.04	0.402391	0.0639203	0.2875	0.362834	0.441584	0.503739	TLL1;TLL1	NM_012464;NM_001204760	TSS1500;TSS1500	N_Shore
chr7_43644759_43644793	AGGC	COA1	intronic	Colon, transverse	176	-0.003014	0.0801013	0.000141193	266.958	0.0113478	cg24806646	43643071	1.705	0.774969	0.0569035	0.673566	0.738284	0.812841	0.863031	COA1;COA1	NR_047701;NM_018224	Body;Body	.
chr14_100390391_100390427	TG	WDR25	intronic	Colon, transverse	176	0.004276	0.0800988	0.000141228	267.024	0.0113492	cg11131703	100381560	8.849	0.5602	0.0963615	0.393567	0.495782	0.634504	0.696565	WDR25;WDR25	NM_024515;NM_001161476	Body;Body	.
chr2_85397704_85397728	AAAG	CAPG	intronic	Lung	177	-0.003341	0.079656	0.000141265	267.175	0.0108763	cg02863117	85417945	20.229	0.966799	0.019065	0.934383	0.963107	0.977074	0.984397	.	.	.	N_Shore
chr3_27271116_27271213	TATC	NEK10	intronic	Colon, transverse	176	0.012723	0.0800959	0.000141269	267.103	0.0113516	cg11133644	27253956	17.2085	0.740462	0.128622	0.482968	0.661564	0.839877	0.897424	NEK10;NEK10	NM_152534;NM_199347	Body;Body	.
chr2_18065661_18065703	TG	KCNS3;RDH14	intergenic	Prostate	95	0.015999	0.144937	0.000141287	265.595	0.031728	cg27026281	18067096	1.414	0.877661	0.0873458	0.734506	0.858001	0.925278	0.948836	.	.	.	.
chr12_98496271_98496302	AGAC	LINC02453	ncRNA_intronic	Colon, transverse	176	0.011393	0.0800944	0.00014129	267.143	0.0113524	cg10510796	98499858	3.5715	0.917852	0.074883	0.764393	0.898832	0.968082	0.979273	.	.	.	N_Shelf
chr13_24858575_24858593	AT	RNF17	intronic	Colon, transverse	166	-0.0045	0.0847792	0.000141292	267.145	0.0113524	cg07891540	24900725	42.141	0.831121	0.0576705	0.735439	0.791382	0.868318	0.920247	CENPJ;CENPJ;CENPJ	NR_047594;NR_047595;NM_018451	Body;Body;Body	.
chr11_12857578_12857612	TG	TEAD1	intronic	Lung	177	-0.002008	0.079653	0.000141308	267.255	0.0108791	cg00904329	12845399	12.196	0.980294	0.0156208	0.948563	0.974814	0.990709	0.994558	TEAD1	NM_021961	Body	.
chr2_74956934_74956978	TG	LINC01291;POLE4	intergenic	Prostate	95	0.002473	0.144934	0.00014131	265.638	0.0317289	cg11375809	74931378	25.578	0.968107	0.0225274	0.922688	0.962053	0.982852	0.988141	LINC01291	NR_125792	Body	.
chr19_31323863_31323917	AC	TSHZ3	intronic	Ovary	122	-0.031077	0.114146	0.000141317	266.706	0.0157577	cg18843803	31308500	15.39	0.883096	0.257991	0.172854	0.963118	0.985353	0.990492	TSHZ3	NM_020856	Body	.
chr20_11753707_11753745	GT	LOC339593;LINC00687	intergenic	Ovary	122	-0.006778	0.114145	0.000141325	266.722	0.0157577	cg05905962	11739174	14.552	0.72863	0.0970959	0.552434	0.6791	0.790486	0.862121	.	.	.	.
chr12_109133240_109133266	TC	ACACB	intronic	Ovary	122	-0.017118	0.114145	0.000141327	266.726	0.0157577	cg06002638	109154212	20.959	0.55289	0.0784226	0.42652	0.500191	0.600071	0.678716	ACACB	NM_001093	Body	N_Shore
chr1_208269459_208269485	CA	PLXNA2;LINC01717	intergenic	Ovary	122	0.008204	0.114145	0.000141329	266.73	0.0157577	cg12446246	208245207	24.265	0.095385	0.0470318	0.0481422	0.0648053	0.118422	0.152044	PLXNA2	NM_025179	TSS1500	S_Shore
chr1_39737966_39737992	TG	PPIE	upstream	Prostate	95	0.005708	0.144932	0.000141331	265.678	0.0317289	cg21206770	39737662	0.317	0.731784	0.0827017	0.58299	0.698054	0.786048	0.851375	PPIE;PPIE;PPIE	NM_203457;NM_203456;NM_006112	TSS1500;TSS1500;TSS1500	N_Shore
chr9_135320138_135320186	CT	LOC401557;C9orf62	intergenic	Lung	177	0.003155	0.0796513	0.000141332	267.301	0.0108801	cg02727987	135351344	31.182	0.728146	0.0478995	0.657645	0.698783	0.751259	0.822925	.	.	.	.
chr8_38753905_38753929	TTTC	TACC1	intronic	Prostate	95	-0.00569	0.14493	0.000141342	265.698	0.0317289	cg14284618	38770371	16.454	0.489058	0.124646	0.278276	0.432433	0.573555	0.657136	TACC1	NM_001146216	5'UTR	.
chr3_15777849_15777903	AC	ANKRD28	intronic	Colon, transverse	176	0.002745	0.0800904	0.000141347	267.249	0.0113559	cg23613963	15778142	0.266	0.902479	0.0417172	0.82671	0.877314	0.934863	0.955066	ANKRD28;ANKRD28	NM_001195098;NM_015199	5'UTR;Body	.
chr2_237758223_237758245	GT	LRRFIP1	intronic	Colon, transverse	176	0.009762	0.0800899	0.000141355	267.264	0.011356	cg22245096	237772409	14.175	0.708343	0.0770957	0.574338	0.664163	0.769649	0.815308	LRRFIP1;LRRFIP1	NM_001137550;NM_001137551	Body;Body	.
chr17_76486077_76486115	AC	RHBDF2	intronic	Ovary	122	-0.002257	0.11414	0.000141376	266.818	0.0157619	cg24247667	76467357	18.739	0.827151	0.0333306	0.769182	0.80982	0.845072	0.882592	AANAT;AANAT	NM_001088;NM_001166579	TSS200;Body	.
chr8_70212066_70212100	AT	NCOA2	intronic	Prostate	91	0.020435	0.150953	0.000141392	265.793	0.0317316	cg11397668	70188406	23.677	0.20325	0.132809	0.0644667	0.103087	0.264565	0.440848	NCOA2	NM_006540	Body	.
chr2_110117587_110117656	GT	MALL	intronic	Prostate	95	-0.008014	0.144923	0.000141403	265.813	0.0317316	cg24919768	110115454	2.1675	0.441694	0.102189	0.306201	0.368152	0.512349	0.606129	MALL	NM_005434	Body	Island
chr6_30440598_30440629	GTTT	RPP21;HLA-E	intergenic	Ovary	122	0.019739	0.114137	0.000141403	266.87	0.015764	cg26715559	30451714	11.1005	0.407152	0.101197	0.262869	0.339916	0.464123	0.529424	.	.	.	Island
chr2_4877119_4877172	CG	LINC01249;LINC01248	intergenic	Lung	177	0.00134	0.0796456	0.000141413	267.454	0.0108858	cg19372578	4883414	6.2685	0.954328	0.014669	0.931182	0.9472	0.963837	0.971391	.	.	.	.
chr21_46228815_46228851	CCCGCCCCT	LSS	UTR5	Colon, transverse	176	-0.004206	0.0800857	0.000141413	267.374	0.0113597	cg05253661	46196049	32.784	0.940567	0.029681	0.883807	0.928312	0.960419	0.976069	LSS;LSS;LSS;LSS	NM_001145437;NM_001001438;NM_001145436;NM_002340	Body;Body;Body;Body	.
chr1_43813860_43813894	AC	ST3GAL3	intronic	Ovary	122	-0.013538	0.114136	0.000141415	266.893	0.0157645	cg12784947	43836368	22.491	0.81417	0.0990368	0.653048	0.760553	0.888555	0.928625	ST3GAL3;ST3GAL3;ST3GAL3;ST3GAL3;ST3GAL3;ST3GAL3;ST3GAL3;ST3GAL3;ST3GAL3;ST3GAL3;ST3GAL3;ST3GAL3;ST3GAL3;ST3GAL3;ST3GAL3;ST3GAL3;ST3GAL3;ST3GAL3;ST3GAL3;ST3GAL3;ST3GAL3;ST3GAL3;ST3GAL3;ST3GAL3;ST3GAL3	NR_073019;NR_073017;NR_073018;NR_073023;NR_073016;NR_073020;NR_073021;NM_001270465;NM_001270463;NM_001270464;NM_001270466;NM_174967;NM_174965;NM_174970;NM_174968;NM_174966;NM_174964;NM_174963;NM_006279;NM_001270459;NM_001270460;NM_001270461;NM_001270462;NM_174971;NM_174969	Body;Body;Body;Body;Body;Body;Body;Body;Body;Body;Body;Body;Body;Body;Body;Body;Body;Body;Body;Body;Body;Body;Body;Body;Body	.
chr20_62695087_62695111	CTGCAC	SLCO4A1;NTSR1	intergenic	Lung	177	0.010473	0.0796447	0.000141426	267.479	0.0108864	cg20163335	62678172	16.927	0.89627	0.0612681	0.795192	0.862245	0.942336	0.969195	.	.	.	.
chr4_25007578_25007626	GT	LGI2	intronic	Lung	177	-0.005602	0.0796441	0.000141434	267.494	0.0108866	cg22178121	25020427	12.825	0.671449	0.0676964	0.540271	0.626543	0.714611	0.780916	LGI2	NM_018176	Body	.
chr1_2098648_2098697	TTTTG	PRKCZ	intronic	Colon, transverse	176	0.009079	0.0800839	0.000141439	267.424	0.0113614	cg00359465	2072907	25.7655	0.719094	0.0468792	0.638477	0.689285	0.74896	0.790787	PRKCZ;PRKCZ	NM_001033581;NM_002744	TSS1500;Body	N_Shore
chr16_10774598_10774606	TC	TVP23A	intronic	Ovary	122	-0.017417	0.114134	0.000141441	266.942	0.0157665	cg19550678	10728361	46.241	0.240682	0.144207	0.108537	0.157467	0.273664	0.408521	.	.	.	.
chr6_133887283_133887311	AC	TARID	ncRNA_intronic	Colon, transverse	176	-0.003626	0.080082	0.000141466	267.475	0.011363	cg06296503	133896263	8.966	0.0769032	0.0316272	0.0345975	0.0521848	0.0965897	0.125929	.	.	.	S_Shore
chr17_48252713_48252760	GT	SKAP1	intronic	Prostate	95	0.010546	0.144913	0.000141482	265.963	0.0317378	cg16564264	48264888	12.1515	0.286972	0.0963	0.141096	0.197855	0.356948	0.457038	SKAP1;SKAP1	NM_003726;NM_001075099	Body;Body	.
chr19_8518340_8518375	TG	ZNF414;MYO1F	intergenic	Ovary	122	0.003196	0.114129	0.000141492	267.038	0.0157712	cg23357708	8515625	2.7325	0.968633	0.0192544	0.936757	0.961449	0.980719	0.98662	ZNF414;ZNF414	NM_032370;NM_001146175	TSS1500;TSS1500	S_Shore
chr11_128654412_128654440	AG	ETS1;LOC101929538	intergenic	Colon, transverse	176	0.006461	0.0800771	0.000141535	267.605	0.0113681	cg14570838	128692458	38.032	0.126363	0.0379817	0.069986	0.0995444	0.150611	0.184556	FLI1;FLI1	NM_002017;NM_001167681	TSS1500;TSS200	N_Shore
chr6_46984821_46984846	AAAAT	ADGRF5;ADGRF1	intergenic	Lung	173	0.01142	0.0814269	0.000141537	267.689	0.0108941	cg07282153	46969380	15.4535	0.691642	0.0999019	0.527827	0.639303	0.758174	0.831372	.	.	.	.
chr4_39211929_39211985	AG	WDR19	intronic	Prostate	95	-0.018403	0.144905	0.000141544	266.079	0.0317479	cg05674309	39181540	30.417	0.812774	0.0938622	0.628266	0.771099	0.882852	0.920015	WDR19;MIR1273H	NM_025132;NR_106996	TSS1500;Body	N_Shore
chr13_45847622_45847648	GT	SIAH3	intronic	Ovary	122	-0.006187	0.114121	0.000141571	267.187	0.0157786	cg08540973	45853148	5.513	0.685153	0.0776195	0.572576	0.64708	0.737429	0.793694	SIAH3	NM_198849	TSS1500	.
chr8_102382825_102382861	AC	UBR5	intronic	Lung	177	-0.00955	0.0796344	0.000141572	267.756	0.0108963	cg10585974	102383397	0.554	0.676591	0.0780605	0.537366	0.642633	0.728552	0.787516	UBR5;UBR5	NM_001282873;NM_015902	Body;Body	.
chr2_19330156_19330211	AC	LINC01376;MIR4757	intergenic	Prostate	95	0.004721	0.144899	0.000141598	266.18	0.0317562	cg04690395	19358746	28.5625	0.0310204	0.0100569	0.020011	0.0244784	0.0347054	0.0466551	OSR1	NM_145260	TSS200	S_Shore
chr5_79061220_79061266	AC	DMGDH	intronic	Ovary	122	-0.011719	0.114116	0.00014162	267.279	0.0157811	cg04819846	79093768	32.525	0.726927	0.0751196	0.599767	0.689128	0.772556	0.840115	.	.	.	.
chr16_20363448_20363501	GT	PDILT	intronic	Ovary	122	0.016513	0.114116	0.000141624	267.287	0.0157811	cg16597627	20357102	6.3725	0.912098	0.056981	0.828584	0.887143	0.950407	0.972598	.	.	.	.
chr14_49990457_49990477	AAAC	LINC01588	ncRNA_intronic	Ovary	122	-0.011601	0.114115	0.000141631	267.3	0.0157811	cg22991506	50001523	11.056	0.867572	0.0484415	0.797193	0.8476	0.894884	0.933855	C14orf182	NM_001012706	Body	N_Shore
chr12_109556648_109556693	CA	MMAB	UTR3	Lung	177	-0.004799	0.0796293	0.000141645	267.894	0.0109011	cg13000497	109550199	6.4715	0.727861	0.0491962	0.648159	0.694191	0.762211	0.807548	.	.	.	.
chr10_77669304_77669338	AC	KCNMA1;DLG5	intergenic	Colon, transverse	176	0.00506	0.0800675	0.000141671	267.863	0.0113786	cg23888215	77662546	6.775	0.900083	0.0385498	0.837358	0.885695	0.926903	0.945545	.	.	.	.
chr17_82117743_82117763	AACA	CCDC57	intronic	Ovary	122	0.011212	0.114109	0.000141692	267.416	0.0157867	cg20197093	82155209	37.456	0.771432	0.0504768	0.693019	0.734834	0.805659	0.849726	CCDC57	NM_198082	Body	.
chr17_27238592_27238640	AAAG	LOC105371703;MIR4522	intergenic	Ovary	122	0.00302	0.114108	0.000141698	267.427	0.0157867	cg03434348	27245646	7.03	0.0872454	0.040312	0.0425996	0.0560755	0.105346	0.162012	.	.	.	.
chr5_1667574_1667630	GGGGGCGCGCGGGGC	LOC728613;MIR4277	intergenic	Ovary	117	0.001293	0.11878	0.000141721	267.469	0.0157883	cg22892539	1667143	0.459	0.0456744	0.0106499	0.0303103	0.0394305	0.0502138	0.0642813	.	.	.	Island
chr21_44299197_44299229	AC	PFKL;AIRE	upstream;downstream	Lung	177	0.008211	0.0796234	0.000141729	268.052	0.0109066	cg10231115	44305023	5.81	0.658587	0.0542633	0.57635	0.628014	0.687428	0.750867	PFKL;PFKL	NM_001002021;NM_002626	5'UTR;Body	.
chr5_31837016_31837052	AAAG	PDZD2	intronic	Lung	177	0.022207	0.0796205	0.000141771	268.131	0.0109093	cg23790876	31823742	13.292	0.677355	0.122735	0.457544	0.607021	0.77123	0.845007	PDZD2	NM_178140	Body	.
chr4_165357888_165357958	CCTTC	MSMO1;CPE	intergenic	Prostate	95	0.007047	0.144875	0.00014179	266.541	0.0317917	cg20802868	165356252	1.671	0.181223	0.127258	0.052723	0.102441	0.207684	0.492672	.	.	.	.
chr3_51873368_51873412	AATG	IQCF5-AS1;IQCF5	upstream;downstream	Colon, transverse	176	0.010105	0.0800581	0.000141805	268.116	0.0113883	cg16660041	51904414	31.024	0.832711	0.0468225	0.759483	0.802426	0.860839	0.91196	IQCF1	NM_152397	TSS1500	.
chr6_36549311_36549407	TCT	STK38;SRSF3	intergenic	Lung	177	0.010102	0.0796179	0.000141808	268.202	0.010911	cg02964385	36547899	1.46	0.792266	0.120414	0.54984	0.757579	0.87182	0.932248	STK38	NM_007271	TSS1500	S_Shore
chr1_246696719_246696812	GT	CNST;SCCPDH	intergenic	Prostate	95	0.003701	0.14487	0.000141831	266.618	0.0317947	cg07044276	246696587	0.1785	0.363963	0.103078	0.221773	0.292944	0.413306	0.528846	.	.	.	.
chr3_111852753_111852781	AC	PHLDB2	intronic	Lung	177	-0.006118	0.0796161	0.000141834	268.25	0.0109125	cg26217424	111858810	6.043	0.813947	0.0529846	0.728588	0.778908	0.85105	0.891913	PHLDB2;PHLDB2;PHLDB2;PHLDB2	NM_145753;NM_001134438;NM_001134439;NM_001134437	TSS1500;TSS1500;TSS1500;Body	N_Shore
chr5_13513073_13513133	CA	LINC02220;DNAH5	intergenic	Colon, transverse	176	-0.010671	0.0800544	0.000141858	268.216	0.0113915	cg17559390	13554111	41.008	0.413095	0.105349	0.23449	0.345441	0.481333	0.580222	.	.	.	.
chr7_2756605_2756629	CAAA	AMZ1;GNA12	intronic	Ovary	122	0.018979	0.11409	0.000141881	267.771	0.0158052	cg12102607	2763336	6.719	0.156603	0.0810356	0.0742854	0.102377	0.179756	0.290558	GNA12;GNA12;GNA12;GNA12	NM_001282440;NM_001282441;NM_007353;NM_001293092	TSS200;Body;Body;Body	S_Shore
chr1_40062773_40062798	TG	CAP1	intronic	Colon, transverse	176	-0.004644	0.0800527	0.000141881	268.259	0.0113925	cg22955009	40095808	33.0225	0.953201	0.0333405	0.887546	0.945636	0.974375	0.985287	PPT1;PPT1	NM_001142604;NM_000310	Body;Body	N_Shore
chr11_110125270_110125320	GT	ZC3H12C	intronic	Ovary	122	0.008921	0.114087	0.000141912	267.83	0.0158077	cg26995882	110130874	5.579	0.685979	0.102931	0.518132	0.62119	0.754141	0.850471	ZC3H12C	NM_033390	Body	.
chr8_78232357_78232427	CT	LOC102724874;PKIA	intergenic	Lung	177	0.001178	0.0796097	0.000141926	268.424	0.0109178	cg26441979	78231660	0.732	0.0484668	0.0157439	0.0286157	0.0381255	0.056196	0.0736788	.	.	.	.
chr3_72052755_72052790	CAAAA	LINC00877	ncRNA_intronic	Prostate	95	0.031896	0.144856	0.000141948	266.837	0.0318118	cg09624551	72079235	26.4625	0.475272	0.103078	0.343301	0.395813	0.533721	0.692799	.	.	.	.
chr14_68610843_68610885	TG	RAD51B	intronic	Colon, transverse	176	-0.003325	0.0800476	0.000141954	268.397	0.0113979	cg06572093	68628514	17.65	0.426639	0.0620942	0.322983	0.387181	0.465925	0.526826	.	.	.	Island
chr2_168048503_168048521	CCCGG	STK39	intronic	Ovary	122	-0.015192	0.114082	0.000141965	267.93	0.0158127	cg08568260	168001975	46.537	0.919426	0.0560065	0.837353	0.904813	0.951591	0.96986	STK39	NM_013233	Body	.
chr8_72052965_72053044	GT	MSC-AS1	ncRNA_exonic	Lung	177	0.000358	0.0796061	0.000141976	268.519	0.0109208	cg09514401	72075787	22.7825	0.0576125	0.0144243	0.039106	0.0486383	0.0642766	0.0832076	TRPA1	NM_007332	TSS1500	Island
chr2_59218958_59219008	AC	LINC01793	ncRNA_intronic	Ovary	122	0.004275	0.11408	0.000141991	267.979	0.0158147	cg02370467	59243112	24.129	0.932301	0.076542	0.793316	0.937236	0.966982	0.978775	LOC101927285	NR_110219	Body	.
chr10_100570521_100570547	TG	HIF1AN;PAX2	intergenic	Colon, transverse	176	0.012126	0.0800443	0.000142001	268.486	0.0114012	cg17328514	100530337	40.197	0.611804	0.0544555	0.528757	0.569522	0.651321	0.685299	NDUFB8	NM_005004	TSS1500	S_Shore
chr6_32749345_32749385	TG	MIR3135B	downstream	Colon, transverse	176	0.008085	0.0800434	0.000142013	268.509	0.0114017	cg20985082	32759488	10.123	0.856274	0.124894	0.5795	0.791586	0.95004	0.975746	HLA-DQB2	NR_003937	Body	N_Shelf
chr4_48884956_48885006	TG	OCIAD2	downstream	Ovary	122	-0.039569	0.114075	0.000142034	268.061	0.0158179	cg03457281	48910010	25.029	0.812609	0.201655	0.440686	0.839668	0.927298	0.958324	.	.	.	S_Shelf
chr22_37245780_37245795	AAT	RAC2;CYTH4	intergenic	Ovary	122	0.006931	0.114075	0.000142037	268.067	0.0158179	cg14067396	37248499	2.7115	0.659908	0.04952	0.592304	0.625797	0.690517	0.741225	.	.	.	.
chr1_152971578_152971612	CA	SPRR4	intronic	Lung	177	0.007187	0.0796014	0.000142043	268.646	0.0109246	cg25856811	153001481	29.886	0.604514	0.0531664	0.516164	0.567979	0.63764	0.694311	SPRR3;SPRR3	NM_001097589;NM_005416	TSS1500;TSS1500	.
chr1_53173688_53173717	GCGC	SLC1A7;CPT2	intergenic	Prostate	95	-0.019005	0.144844	0.000142047	267.025	0.0318303	cg25908896	53172966	0.7365	0.152712	0.0679028	0.0587459	0.097535	0.191657	0.277417	.	.	.	.
chr5_171457736_171457772	CATT	FGF18	downstream	Lung	177	0.006598	0.0795986	0.000142084	268.724	0.0109273	cg07100000	171450836	6.918	0.349631	0.0600991	0.254581	0.307809	0.389096	0.440278	FGF18	NM_003862	Body	Island
chr10_29555313_29555344	AC	SVIL	intronic	Colon, transverse	176	0.0101	0.0800382	0.000142087	268.65	0.0114067	cg23515223	29556232	0.9035	0.921923	0.0483148	0.820253	0.89403	0.957396	0.972798	SVIL;SVIL	NM_021738;NM_003174	5'UTR;5'UTR	.
chr14_100830344_100830384	AC	MEG3	ncRNA_intronic	Lung	177	0.010014	0.0795972	0.000142103	268.76	0.0109283	cg02412314	100830490	0.126	0.853921	0.0567283	0.760834	0.817093	0.892248	0.937089	MEG3;MEG3;MEG3;MEG3;MEG3;MEG3;MEG3;MEG3;MEG3;MEG3;MEG3;MEG3;MEG3;MEG3;MEG3;MEG3	NR_046473;NR_033360;NR_033359;NR_033358;NR_002766;NR_003530;NR_046465;NR_046466;NR_046467;NR_046468;NR_046464;NR_046469;NR_046471;NR_046472;NR_046470;NR_003531	Body;Body;Body;Body;Body;Body;Body;Body;Body;Body;Body;Body;Body;Body;Body;Body	S_Shelf
chr7_2763191_2763231	AC	AMZ1;GNA12	intronic	Colon, transverse	176	-0.000475	0.080035	0.000142133	268.737	0.0114099	cg01172766	2762098	1.113	0.968372	0.0102557	0.951186	0.961877	0.975411	0.983322	GNA12	NM_007353	Body	N_Shore
chr6_159717897_159717927	TG	SOD2	intronic	Colon, transverse	176	0.008107	0.0800344	0.000142142	268.754	0.0114101	cg14767165	159762877	44.965	0.146811	0.0459289	0.0770466	0.113123	0.173184	0.229745	ACAT2	NM_005891	Body	S_Shore
chr2_109709307_109709378	AAAAT	SOWAHC;RGPD6	intergenic	Prostate	91	-0.005922	0.150855	0.000142159	267.234	0.0318477	cg27609785	109664218	45.1245	0.957736	0.0449475	0.908419	0.957872	0.973767	0.981483	.	.	.	.
chr6_158243847_158243887	GT	GTF2H5;TULP4	intergenic	Colon, transverse	176	0.013338	0.080033	0.000142162	268.791	0.0114112	cg26996874	158256280	12.413	0.742371	0.0839463	0.586448	0.709278	0.793815	0.845155	.	.	.	.
chr5_7850785_7850841	GCCCAGCC	C5orf49	intronic	Lung	177	0.011068	0.0795924	0.000142172	268.889	0.0109331	cg17604429	7827020	23.793	0.931961	0.0294927	0.884556	0.915421	0.953499	0.970901	ADCY2	NM_020546	3'UTR	.
chr16_17375481_17375503	AC	XYLT1	intronic	Ovary	122	0.002068	0.114059	0.0001422	268.373	0.0158351	cg21163477	17345307	30.185	0.109824	0.0356485	0.0503672	0.0843421	0.129134	0.172333	XYLT1	NM_022166	Body	.
chr11_132403045_132403068	AC	NTM;OPCML	intergenic	Lung	177	0.00257	0.0795901	0.000142205	268.952	0.0109348	cg08996518	132402437	0.6195	0.327133	0.0423625	0.255709	0.299304	0.355396	0.38758	.	.	.	.
chr1_156615557_156615573	CT	LOC101928177	ncRNA_intronic	Ovary	122	-0.01582	0.114058	0.000142215	268.402	0.0158359	cg01010328	156582081	33.484	0.841293	0.0519338	0.759046	0.81465	0.875219	0.912155	TTC24	NM_001105669	Body	.
chr1_92831757_92831807	AACAA	RPL5;DIPK1A	upstream;downstream	Lung	177	-0.006879	0.0795869	0.00014225	269.038	0.0109379	cg19528703	92852007	20.225	0.881748	0.0462659	0.805172	0.852443	0.913132	0.948285	FAM69A;FAM69A;FAM69A;FAM69A;FAM69A	NM_001252273;NM_001252271;NM_001252269;NM_001252270;NM_001006605	Body;Body;Body;Body;Body	.
chr2_171022086_171022126	AC	TLK1	intronic	Lung	177	0.003145	0.0795864	0.000142258	269.052	0.010938	cg24739713	170998284	23.822	0.632165	0.0667724	0.535255	0.593126	0.67193	0.745152	TLK1;TLK1;TLK1	NM_001136555;NM_001136554;NM_012290	Body;Body;Body	.
chr19_36247020_36247114	AGTTT	ZNF565;LOC100134317	intergenic	Colon, transverse	176	-0.003051	0.0800224	0.000142313	269.076	0.0114223	cg04469880	36245663	1.404	0.13873	0.0670483	0.0489641	0.0848254	0.179122	0.268278	.	.	.	Island
chr12_113303053_113303087	AC	SLC8B1	intronic	Prostate	95	-0.026606	0.144811	0.000142313	267.525	0.0318747	cg25740883	113333403	30.333	0.750652	0.0818704	0.623682	0.712277	0.800948	0.843371	SLC8B1	NM_024959	5'UTR	N_Shore
chr6_30444022_30444073	AG	RPP21;HLA-E	intergenic	Ovary	122	0.004602	0.114047	0.000142323	268.606	0.015846	cg26570901	30451799	7.7515	0.340253	0.0902266	0.200872	0.280283	0.402134	0.443963	.	.	.	Island
chr19_13876308_13876332	TG	NANOS3	upstream	Lung	177	0.005662	0.0795789	0.000142365	269.255	0.010944	cg15823649	13887072	10.752	0.681442	0.0671678	0.562676	0.640642	0.727938	0.783624	C19orf57	NM_024323	Body	.
chr4_10020039_10020073	GT	SLC2A9	intronic	Ovary	122	-0.018022	0.114042	0.000142373	268.7	0.0158503	cg01005608	10006325	13.731	0.403449	0.118099	0.234144	0.333027	0.457819	0.608107	SLC2A9;SLC2A9	NM_020041;NM_001001290	Body;Body	.
chr13_112715351_112715499	TCCCCACACCTGGCCCACC	ATP11A	intronic	Ovary	121	-0.008287	0.114946	0.000142378	268.71	0.0158503	cg03417294	112752583	37.158	0.533374	0.134345	0.336796	0.427837	0.625059	0.789753	ATP11A-AS1;ATP11A;ATP11A	NR_046661;NM_015205;NM_032189	Body;Body;Body	N_Shelf
chr2_203736008_203736038	AAC	CD28	UTR3	Colon, transverse	176	0.00964	0.0800174	0.000142384	269.21	0.0114272	cg24775166	203752241	16.218	0.807988	0.0891107	0.624408	0.754576	0.870286	0.924259	.	.	.	.
chr4_128553014_128553058	CT	LINC02615;JADE1	intergenic	Colon, transverse	176	0.000807	0.0800173	0.000142385	269.213	0.0114272	cg17521583	128553463	0.427	0.0992045	0.0218869	0.0695669	0.0828922	0.110582	0.1362	.	.	.	.
chr10_93893511_93893546	AAACA	SLC35G1	upstream	Ovary	122	0.012112	0.11404	0.000142397	268.745	0.0158514	cg09967749	93892914	0.6145	0.902654	0.0543113	0.825531	0.876286	0.940878	0.971276	SLC35G1;SLC35G1	NM_153226;NM_001134658	TSS1500;TSS1500	N_Shore
chr12_57737912_57737978	GGCCGG	AGAP2	exonic	Prostate	95	0.029256	0.144799	0.000142414	267.714	0.0318858	cg22992913	57725636	12.309	0.683013	0.0975134	0.525266	0.616805	0.742867	0.851044	AGAP2;AGAP2;AGAP2-AS1	NM_014770;NM_001122772;NR_027032	3'UTR;3'UTR;TSS1500	N_Shore
chr2_23411379_23411425	TG	KLHL29	intronic	Lung	177	0.004288	0.0795716	0.000142471	269.455	0.0109512	cg09612655	23420074	8.672	0.709761	0.0598388	0.619053	0.663878	0.756541	0.797882	KLHL29	NM_052920	5'UTR	.
chr7_1849047_1849073	AC	MAD1L1	intronic	Colon, transverse	176	0.002773	0.0800109	0.000142476	269.384	0.011433	cg26402169	1843503	5.557	0.954313	0.0262376	0.899802	0.941727	0.973726	0.983127	MAD1L1;MAD1L1;MAD1L1	NM_003550;NM_001013837;NM_001013836	Body;Body;Body	N_Shore
chr9_83261102_83261140	AC	FRMD3	intronic	Ovary	122	-0.001882	0.114032	0.000142479	268.901	0.0158587	cg16554882	83219799	41.322	0.0216366	0.0404014	0.00717844	0.00936746	0.0176817	0.0622199	.	.	.	.
chr5_59756509_59756535	AC	PDE4D	intronic	Prostate	95	0.0055	0.14479	0.000142483	267.843	0.0318975	cg24413045	59754594	1.928	0.854822	0.124152	0.60745	0.796531	0.958916	0.979875	PDE4D;PDE4D;PDE4D	NM_001197218;NM_001104631;NM_001165899	Body;Body;Body	.
chr14_88197859_88197895	GA	KCNK10	intronic	Ovary	122	-0.016139	0.114028	0.000142514	268.967	0.0158617	cg03652298	88245768	47.891	0.393093	0.105416	0.221908	0.316019	0.465858	0.556794	KCNK10;KCNK10;KCNK10	NM_138318;NM_138317;NM_021161	Body;Body;Body	.
chr1_33392167_33392189	CA	PHC2	intronic	Prostate	95	-0.02513	0.144786	0.000142517	267.907	0.0319006	cg13266735	33392796	0.618	0.474969	0.090461	0.328813	0.418133	0.532599	0.615836	.	.	.	.
chr5_16492199_16492252	AC	RETREG1	intronic	Ovary	122	-0.021145	0.114026	0.000142532	269	0.0158625	cg15525848	16509014	16.7885	0.309513	0.121913	0.149137	0.20886	0.390093	0.529308	FAM134B;FAM134B	NM_001034850;NM_019000	Body;TSS200	.
chr1_940284_940318	GCC	SAMD11	intronic	Lung	170	-0.003383	0.0827491	0.000142556	269.617	0.0109565	cg03269716	939516	0.785	0.517914	0.0485611	0.448149	0.485873	0.5531	0.595457	SAMD11	NM_152486	Body	N_Shore
chr18_77063896_77063922	TG	MBP	intronic	Colon, transverse	176	0.011229	0.0800052	0.000142557	269.538	0.011439	cg22258096	77056682	7.227	0.599287	0.058609	0.49703	0.563093	0.638239	0.692083	MBP;MBP	NM_001025100;NM_001025101	Body;Body	N_Shore
chr18_46773910_46773950	AC	ST8SIA5;PIAS2	intergenic	Lung	177	0.008172	0.0795644	0.000142574	269.65	0.0109572	cg06551595	46760214	13.716	0.682506	0.0790459	0.551293	0.632722	0.725484	0.818743	.	.	.	S_Shelf
chr20_51901560_51901596	TG	LINC01429;ZFP64	intergenic	Lung	177	-0.002001	0.0795642	0.000142577	269.656	0.0109572	cg08616881	51904827	3.249	0.939297	0.0223096	0.896988	0.927102	0.956719	0.970832	.	.	.	.
chr11_61996291_61996333	TTTA	FTH1;INCENP	intergenic	Lung	177	0.015386	0.0795614	0.000142616	269.731	0.0109598	cg09331790	62004656	8.344	0.428868	0.0941339	0.279676	0.361363	0.485759	0.585289	.	.	.	.
chr6_3765966_3765988	GT	PXDC1;FAM50B	intergenic	Prostate	95	-0.010747	0.144769	0.000142659	268.175	0.0319256	cg04557883	3752849	13.128	0.127699	0.0736584	0.0440847	0.0714503	0.153762	0.261549	C6orf145	NM_183373	TSS1500	S_Shore
chr4_158930191_158930217	TC	C4orf45	intronic	Ovary	122	0.007282	0.114006	0.000142736	269.385	0.0158817	cg18423456	158896072	34.132	0.860407	0.0500795	0.771405	0.834871	0.888839	0.945483	FNIP2;C4orf45	NM_020840;NM_152543	Body;Body	.
chr11_2872900_2872924	TTTA	KCNQ1DN	downstream	Lung	177	0.006084	0.0795519	0.000142752	269.988	0.0109693	cg13983941	2903628	30.716	0.846502	0.0535309	0.751496	0.809294	0.884165	0.936239	SLC22A18AS;SLC22A18AS;SLC22A18AS;SLC22A18AS;SLC22A18;SLC22A18	NM_007105;NM_001302862;NM_007105;NM_001302862;NM_183233;NM_002555	5'UTR;1stExon;1stExon;5'UTR;Body;Body	S_Shore
chr12_102960698_102960722	TG	ASCL1	downstream	Colon, transverse	176	-0.009583	0.0799908	0.000142764	269.929	0.0114542	cg15641657	102950786	9.924	0.317586	0.0492217	0.24901	0.294204	0.342064	0.388358	.	.	.	Island
chr18_12331808_12331860	AT	AFG3L2	intronic	Ovary	120	-0.009213	0.115827	0.000142769	269.448	0.0158838	cg25836232	12306838	24.996	0.409288	0.0811936	0.288895	0.34762	0.461283	0.527954	TUBB6	NM_032525	TSS1500	N_Shore
chr9_129824606_129824633	AAT	TOR1A	upstream	Ovary	112	0.002391	0.123742	0.000142771	269.452	0.0158838	cg17509612	129836495	11.8755	0.0606564	0.0207448	0.0391298	0.0474758	0.0669852	0.0956678	C9orf78;USP20;USP20;USP20	NM_016520;NM_001110303;NM_001008563;NM_006676	TSS1500;5'UTR;5'UTR;5'UTR	S_Shore
chr15_22964274_22964314	CA	CYFIP1	intronic	Ovary	122	-0.00079	0.114001	0.00014279	269.486	0.0158839	cg27044933	22950824	13.47	0.978484	0.0148776	0.960018	0.97566	0.985907	0.989756	CYFIP1	NM_014608	5'UTR	.
chr22_26858301_26858343	TG	MIATNB;LOC110091768	intergenic	Lung	177	0.003684	0.0795484	0.000142803	270.084	0.0109723	cg01510218	26904031	45.709	0.253088	0.0501704	0.176375	0.218259	0.289243	0.330828	.	.	.	.
chr15_24679982_24680018	GTTT	NPAP1	UTR3	Lung	177	-0.011382	0.0795463	0.000142833	270.141	0.010974	cg20809224	24679778	0.222	0.66436	0.0437991	0.589287	0.637042	0.693489	0.728469	C15orf2;C15orf2	NM_018958;NM_018958	3'UTR;1stExon	S_Shelf
chr3_194313390_194313436	AC	LINC00887	upstream	Lung	177	0.006085	0.0795461	0.000142837	270.147	0.010974	cg18677603	194312890	0.523	0.393165	0.0631373	0.275213	0.354182	0.435652	0.480021	LOC100131551	NR_024480	TSS200	N_Shelf
chr5_76922519_76922539	TTGT	S100Z	downstream	Lung	177	0.014091	0.0795426	0.000142887	270.242	0.0109774	cg10593758	76952918	30.389	0.54052	0.0678544	0.427742	0.497359	0.588073	0.646754	CRHBP;CRHBP	NM_001882;NM_001882	5'UTR;1stExon	N_Shore
chr2_102664445_102664477	CA	SLC9A2	intronic	Colon, transverse	176	-0.016517	0.0799813	0.000142899	270.185	0.0114645	cg23193657	102616936	47.525	0.940524	0.0626572	0.812494	0.93483	0.97652	0.985603	.	.	.	N_Shore
chr1_18478670_18478723	AGGC	IGSF21;KLHDC7A	intergenic	Colon, transverse	176	0.013758	0.0799806	0.00014291	270.205	0.0114649	cg13007210	18480778	2.0815	0.351141	0.0724145	0.227852	0.308077	0.396461	0.46	KLHDC7A	NM_152375	TSS200	N_Shore
chr2_7816515_7816549	CA	LOC100506274;LOC101929551	intergenic	Lung	177	-0.005554	0.0795404	0.000142919	270.302	0.0109794	cg21928385	7808019	8.513	0.878768	0.0415433	0.803298	0.852531	0.906995	0.942101	.	.	.	.
chr3_119468586_119468622	AC	POGLUT1	upstream	Ovary	122	0.002941	0.113988	0.00014293	269.751	0.0158976	cg16642562	119468499	0.105	0.555797	0.0874523	0.411633	0.505379	0.613892	0.683959	POGLUT1;POGLUT1	NM_152305;NR_024265	TSS1500;TSS1500	N_Shore
chr3_160801128_160801166	AC	PPM1L	intronic	Lung	177	-0.006899	0.0795383	0.000142948	270.358	0.010981	cg02470874	160757548	43.599	0.461646	0.0456492	0.371429	0.434772	0.49113	0.527408	PPM1L	NM_139245	Body	S_Shore
chr1_215022106_215022126	CTAT	KCNK2	intronic	Lung	177	0.009022	0.0795381	0.000142951	270.363	0.010981	cg05857773	215005522	16.594	0.732925	0.0723514	0.593128	0.695708	0.780541	0.838288	KCNK2	NM_001017424	TSS200	.
chr10_92351901_92351939	GT	MARCHF5	UTR3	Colon, transverse	176	0.003614	0.0799775	0.000142954	270.289	0.011468	cg24971178	92395586	43.666	0.746336	0.0667083	0.625591	0.712599	0.792546	0.838136	.	.	.	.
chr16_4768719_4768766	CGCCC	ZNF500;SEPTIN12	intergenic	Ovary	122	-0.017737	0.113983	0.000142973	269.832	0.0159015	cg07948968	4787945	19.2025	0.487028	0.0372578	0.430454	0.463152	0.514917	0.539768	SEPT12;SEPT12;LOC440335;LOC440335	NM_001154458;NM_144605;NR_029454;NR_029453	5'UTR;5'UTR;TSS1500;TSS1500	.
chr12_53678340_53678373	CAC	ATP5MC2;CALCOCO1	intergenic	Prostate	95	0.007298	0.144728	0.000142994	268.804	0.0319929	cg22997177	53676743	1.6135	0.0755982	0.0436354	0.0378415	0.0524529	0.0877471	0.135502	ATP5G2;ATP5G2	NM_005176;NM_001002031	TSS1500;TSS200	N_Shore
chr11_95103100_95103138	GT	ENDOD1	intronic	Ovary	122	-0.016535	0.113979	0.000143012	269.907	0.0159049	cg00832563	95150261	47.142	0.668805	0.0968631	0.492147	0.613023	0.740104	0.805622	LOC101929295	NR_110303	TSS1500	Island
chr4_772498_772531	TG	PCGF3;LOC100129917	intergenic	Lung	177	-0.003457	0.0795334	0.000143019	270.492	0.0109854	cg17265358	787484	14.9695	0.638044	0.0536755	0.54533	0.601729	0.675133	0.724405	CPLX1	NM_006651	Body	S_Shore
chr8_9910658_9910706	AG	MIR124-1;MSRA	intergenic	Lung	177	-0.018809	0.0795328	0.000143027	270.508	0.0109854	cg18217048	9884514	26.168	0.588588	0.0580398	0.48734	0.554472	0.624969	0.688136	.	.	.	.
chr19_18482763_18482807	TTG	ELL	intronic	Lung	177	0.004773	0.0795325	0.000143032	270.516	0.0109854	cg12141665	18489273	6.488	0.536667	0.0735615	0.424114	0.487193	0.583118	0.66526	ELL	NM_006532	Body	.
chr17_43408703_43408758	TTTCT	ARL4D;MIR2117HG	intergenic	Lung	177	0.003024	0.0795325	0.000143032	270.516	0.0109854	cg02007745	43412006	3.2755	0.375795	0.0630143	0.28126	0.332327	0.417419	0.488806	.	.	.	.
chr22_42989867_42989915	AT	PACSIN2	intronic	Colon, transverse	165	0.010642	0.085147	0.000143048	270.466	0.011475	cg00873704	42960666	29.225	0.945916	0.0480533	0.844509	0.93769	0.974853	0.98643	PACSIN2;PACSIN2	NM_001184971;NM_001184970	TSS1500;5'UTR	.
chr22_28702135_28702171	TG	CHEK2	intronic	Prostate	95	0.007423	0.14472	0.00014306	268.929	0.0320026	cg07228978	28712400	10.247	0.595302	0.111891	0.429699	0.520876	0.652879	0.793867	CHEK2;CHEK2;CHEK2;CHEK2	NM_001257387;NM_007194;NM_145862;NM_001005735	Body;Body;Body;Body	.
chr2_167676516_167676555	AC	B3GALT1	intronic	Lung	177	0.004912	0.0795304	0.000143063	270.575	0.0109871	cg02128882	167689843	13.3075	0.825774	0.0508903	0.741152	0.794374	0.859071	0.910441	.	.	.	.
chr11_126159127_126159162	GT	CDON;RPUSD4	intergenic	Ovary	122	0.013755	0.113974	0.000143069	270.014	0.0159089	cg25481874	126147108	12.0365	0.840862	0.0986274	0.670817	0.785734	0.917704	0.966255	.	.	.	.
chr1_145903024_145903066	AC	ITGA10	intronic	Prostate	95	0.010567	0.144719	0.000143071	268.95	0.0320026	cg11672099	145886810	16.235	0.487693	0.102666	0.329455	0.425294	0.546835	0.639131	ANKRD35;ANKRD35;NBPF20;NBPF10;NBPF10	NM_001280799;NM_144698;NM_001278267;NM_001039703;NM_001302371	TSS1500;TSS1500;Body;Body;Body	.
chr17_2662378_2662424	TG	PAFAH1B1	intronic	Ovary	122	0.005174	0.113973	0.000143081	270.036	0.0159089	cg04421595	2690316	27.915	0.851064	0.0516639	0.771468	0.816361	0.88457	0.933938	KIAA0664	NM_015229	3'UTR	Island
chr3_186948528_186948570	GT	ST6GAL1	intronic	Ovary	122	-0.002187	0.113973	0.000143081	270.037	0.0159089	cg15026574	186965641	17.092	0.959761	0.0289639	0.916073	0.952848	0.978399	0.985793	ST6GAL1;ST6GAL1	NM_173216;NM_173217	5'UTR;5'UTR	.
chr17_77868681_77868712	TG	LINC01987;LINC01973	intergenic	Colon, transverse	176	-0.005286	0.0799674	0.000143098	270.56	0.0114785	cg12367065	77889567	20.8705	0.86976	0.122247	0.6077	0.803383	0.962294	0.981903	.	.	.	S_Shore
chr7_66494578_66494596	TA	GS1-124K5.4	ncRNA_intronic	Lung	175	-0.022319	0.0804105	0.000143117	270.677	0.0109906	cg25985355	66506112	11.525	0.33138	0.0907578	0.186171	0.278613	0.388106	0.473887	.	.	.	Island
chr7_128110674_128110704	TG	SND1;MIR129-1	intergenic	Colon, transverse	176	-0.001816	0.079966	0.000143118	270.599	0.0114797	cg21127729	128116841	6.152	0.845132	0.0275627	0.797476	0.8271	0.863087	0.887204	.	.	.	.
chr12_114692492_114692517	GGCGC	TBX3;MED13L	intergenic	Ovary	122	-0.011486	0.113968	0.000143126	270.121	0.0159129	cg02824888	114691206	1.2985	0.928974	0.0713831	0.851775	0.924651	0.960015	0.974206	.	.	.	N_Shore
chr10_80600521_80600553	TG	SH2D4B	intronic	Ovary	122	0.009222	0.113965	0.000143162	270.188	0.015914	cg15097640	80641505	40.968	0.608367	0.0926979	0.47844	0.549035	0.663904	0.762493	SH2D4B;SH2D4B	NM_207372;NM_001145719	Body;Body	.
chr5_124851494_124851606	CCTT	ZNF608;LOC101927421	intergenic	Lung	177	0.00186	0.0795231	0.000143168	270.773	0.0109936	cg00521487	124855252	3.702	0.973631	0.0229538	0.951078	0.970544	0.983315	0.98748	.	.	.	.
chr1_159927097_159927131	AG	IGSF9	UTR3	Ovary	122	-0.018372	0.113963	0.000143181	270.226	0.0159153	cg07379893	159933069	5.955	0.484639	0.0857869	0.329762	0.417202	0.562189	0.583302	IGSF9;IGSF9	NM_020789;NM_001135050	Body;Body	S_Shelf
chr5_173698979_173699018	CA	LINC01942	ncRNA_intronic	Lung	177	-0.002602	0.0795212	0.000143194	270.823	0.0109952	cg22918536	173695880	3.1185	0.951901	0.0225888	0.907885	0.942594	0.967824	0.97934	.	.	.	.
chr2_108637099_108637146	TG	LIMS1	intronic	Lung	177	0.003974	0.0795165	0.000143262	270.953	0.011	cg10662975	108590197	46.9255	0.942374	0.0324703	0.883298	0.93307	0.962074	0.972693	LIMS1;LIMS1;LIMS1	NM_004987;NM_001193488;NM_001193483	5'UTR;5'UTR;Body	.
chr12_89658598_89658648	GA	ATP2B1	intronic	Lung	177	-0.0027	0.0795156	0.000143275	270.976	0.0110005	cg05379312	89615152	43.471	0.59989	0.0494531	0.519719	0.564677	0.630797	0.679253	ATP2B1;ATP2B1	NM_001682;NM_001001323	Body;Body	.
chr7_116476998_116477036	TG	LOC102724434;CAV2	intergenic	Ovary	122	-0.012707	0.113953	0.000143282	270.415	0.0159255	cg12055072	116511967	34.95	0.687062	0.0944297	0.549489	0.634703	0.752541	0.824469	.	.	.	.
chr11_1506257_1506287	CAAAA	MOB2;DUSP8	intergenic	Lung	177	0.005983	0.0795131	0.000143312	271.046	0.0110021	cg17065014	1511414	5.142	0.860629	0.0328955	0.806707	0.838461	0.884971	0.906462	.	.	.	.
chr6_70215912_70215938	AC	COL9A1	UTR3	Lung	177	-0.001264	0.0795131	0.000143312	271.047	0.0110021	cg14280068	70221967	6.042	0.961056	0.0142044	0.940493	0.955369	0.969426	0.976166	COL9A1;COL9A1	NM_078485;NM_001851	Body;Body	.
chr17_45182847_45182891	TG	LOC105371795;LOC339192	intergenic	Colon, transverse	176	0.004928	0.0799516	0.000143325	270.99	0.0114948	cg00348467	45144754	38.115	0.27356	0.0629321	0.180532	0.227082	0.313049	0.375075	.	.	.	Island
chr17_42310778_42310800	TG	STAT5A	UTR3	Lung	177	-0.017052	0.0795112	0.000143339	271.098	0.0110033	cg18852825	42317624	6.835	0.835753	0.0490225	0.767174	0.804738	0.867105	0.921199	STAT3;STAT3;STAT3	NM_003150;NM_139276;NM_213662	Body;Body;Body	.
chr2_43219053_43219085	CA	LINC02580;ZFP36L2	intergenic	Lung	177	-0.011847	0.0795107	0.000143346	271.11	0.0110033	cg14553545	43199949	19.12	0.380757	0.0579702	0.27872	0.343636	0.41993	0.464689	.	.	.	.
chr9_110588547_110588573	GT	SVEP1;MUSK	intergenic	Ovary	121	0.001584	0.114848	0.000143371	270.584	0.0159317	cg03874948	110598990	10.43	0.953863	0.0159975	0.927499	0.943817	0.965781	0.975772	.	.	.	.
chr20_10427029_10427079	AC	MKKS	intronic	Prostate	95	0.021368	0.14468	0.000143391	269.551	0.0320704	cg08331829	10431948	4.894	0.438154	0.289552	0.014278	0.311615	0.751491	0.876838	MKKS;MKKS	NM_170784;NM_018848	5'UTR;TSS200	N_Shore
chr15_92080938_92080985	TG	SLCO3A1	intronic	Ovary	122	0.005317	0.113942	0.000143397	270.633	0.0159336	cg27132471	92070050	10.9115	0.694476	0.119263	0.531694	0.64742	0.763717	0.835656	SLCO3A1;SLCO3A1	NM_001145044;NM_013272	Body;Body	.
chr4_24852287_24852331	AC	CCDC149	intronic	Lung	177	-0.007191	0.0795039	0.000143444	271.296	0.0110104	cg08743303	24816849	35.46	0.85377	0.0525393	0.758401	0.826905	0.889332	0.932191	CCDC149	NM_001130726	Body	.
chr16_90082615_90082669	GT	PRDM7;FAM157C	intergenic	Colon, transverse	176	0.012115	0.0799406	0.000143483	271.29	0.0115065	cg07925064	90047893	34.749	0.231385	0.0838527	0.114033	0.164789	0.293848	0.37902	LOC100130015;LOC100130015	NR_027336;NR_027335	TSS200;TSS1500	.
chr7_77709152_77709221	GT	RSBN1L	intronic	Ovary	122	0.009772	0.113933	0.000143491	270.811	0.0159413	cg15697019	77728667	19.4805	0.363141	0.119831	0.172661	0.26865	0.449485	0.540758	RSBN1L	NM_198467	Body	.
chr14_104619045_104619091	CA	TMEM179;LINC02280	intergenic	Colon, transverse	176	-0.003075	0.0799399	0.000143493	271.307	0.0115068	cg27347653	104590023	29.045	0.699411	0.0960248	0.530128	0.63488	0.769356	0.847465	.	.	.	S_Shore
chr1_31445784_31445810	CA	SERINC2;LDC1P	intergenic	Colon, transverse	176	-0.008096	0.0799392	0.000143503	271.327	0.0115071	cg26982844	31410420	35.377	0.628226	0.0489597	0.547302	0.598302	0.663087	0.703268	SERINC2;SERINC2;SERINC2	NM_001199038;NM_001199037;NM_001199038	Body;1stExon;ExonBnd	N_Shelf
chr19_40634799_40634835	CAT	LTBP4;NUMBL	intergenic	Lung	177	0.009117	0.0794995	0.000143508	271.417	0.0110144	cg15768901	40614423	20.394	0.282589	0.0623745	0.17717	0.244313	0.316694	0.398095	LTBP4;LTBP4;LTBP4	NM_001042545;NM_001042544;NM_003573	Body;Body;Body	Island
chr22_49094108_49094181	AGGG	LINC01310;NONE	intergenic	Lung	177	0.002237	0.0794989	0.000143517	271.434	0.0110147	cg00921237	49101036	6.8915	0.654466	0.0673073	0.556006	0.601048	0.708429	0.754524	.	.	.	N_Shore
chr12_47797855_47797895	GT	HDAC7	intronic	Ovary	122	-0.007131	0.113928	0.00014354	270.902	0.0159458	cg01620154	47798316	0.441	0.44286	0.0997004	0.288757	0.371383	0.509648	0.606857	HDAC7;HDAC7;HDAC7	NM_015401;NM_001098416;NM_001308090	Body;Body;Body	.
chr7_144031902_144031940	TG	OR6B1;OR2A5	intergenic	Lung	177	-0.004663	0.0794969	0.000143546	271.488	0.0110164	cg17304025	144002732	29.189	0.57432	0.0506144	0.496475	0.539327	0.605781	0.673235	OR6B1	NM_001005281	TSS1500	.
chr15_49056311_49056349	CA	SECISBP2L;COPS2	intergenic	Ovary	122	-0.00448	0.113921	0.000143608	271.031	0.0159515	cg12131419	49060876	4.546	0.839602	0.0481334	0.73505	0.81487	0.872606	0.903964	.	.	.	.
chr5_64776068_64776122	GA	CWC27	intronic	Prostate	94	-0.004454	0.146108	0.000143644	270.027	0.0321231	cg15945290	64794602	18.507	0.892054	0.057756	0.761999	0.860383	0.934548	0.957232	CWC27;CWC27;CWC27	NM_001297645;NM_001297644;NM_005869	Body;Body;Body	.
chr1_246774160_246774204	GT	SCCPDH;LINC01341	intergenic	Colon, transverse	176	-0.019036	0.0799281	0.000143662	271.628	0.0115175	cg10533242	246786902	12.72	0.767379	0.151022	0.494145	0.66791	0.880027	0.953134	.	.	.	N_Shelf
chr2_41926148_41926196	AC	LINC01913;LINC01914	intergenic	Prostate	95	0.003157	0.144646	0.000143667	270.069	0.0321243	cg10995166	41878786	47.386	0.971513	0.0152297	0.944292	0.967831	0.979873	0.987182	LOC388942	NR_033996	Body	.
chr10_26481826_26481868	GT	APBB1IP	intronic	Ovary	122	0.002945	0.113915	0.000143672	271.151	0.0159566	cg02803914	26438996	42.851	0.0337694	0.0118503	0.0212114	0.0268091	0.0371487	0.0474148	APBB1IP	NM_019043	5'UTR	Island
chr14_104826635_104826729	CGGGGCTGCCGGAGGGG	LINC00638;CEP170B	intergenic	Lung	177	0.002455	0.0794879	0.000143676	271.735	0.0110251	cg11135612	104821564	5.118	0.906583	0.0199313	0.873446	0.896099	0.918359	0.937159	MGC23270	NR_024396	Body	.
chr21_33976337_33976357	CACT	LOC101928126	upstream	Colon, transverse	176	0.009542	0.079927	0.000143678	271.657	0.0115182	cg09647993	33949163	27.184	0.811617	0.0445968	0.735873	0.776255	0.845694	0.871639	LINC00649;LINC00649;LINC00649	NM_001288961;NM_001288961;NR_038883	5'UTR;1stExon;Body	.
chr3_46362340_46362386	TG	CCR2;CCR5AS	intergenic	Colon, transverse	176	0.003913	0.0799259	0.000143695	271.689	0.0115191	cg10610174	46352750	9.613	0.784788	0.0779616	0.655698	0.741397	0.84165	0.902003	CCR2;CCR2	NM_001123041;NM_001123396	TSS1500;TSS1500	.
chr19_12920096_12920124	AC	MIR5695;SYCE2	upstream	Lung	177	0.002457	0.0794857	0.000143707	271.793	0.011027	cg22984992	12945609	25.499	0.185133	0.050505	0.0948953	0.155927	0.21994	0.259149	RAD23A	NM_005053	TSS1500	N_Shore
chr6_30000957_30000981	AAGG	ZNRD1ASP	downstream	Colon, transverse	176	0.001602	0.0799231	0.000143734	271.764	0.0115218	cg04983903	30006288	5.319	0.283718	0.0391159	0.222398	0.257993	0.309067	0.347965	HLA-J;NCRNA00171	NR_024240;NR_026751	Body;Body	N_Shore
chr6_31077612_31077636	GA	HCG22;C6orf15	intergenic	Ovary	122	-0.00434	0.113909	0.00014374	271.281	0.0159633	cg06855286	31042820	34.804	0.762983	0.0735628	0.618715	0.727603	0.811477	0.878615	.	.	.	.
chr2_216373518_216373571	CT	MARCHF4;SMARCAL1	intergenic	Lung	177	0.00315	0.0794831	0.000143745	271.865	0.0110286	cg18322693	216353114	20.4305	0.116247	0.0341798	0.0614202	0.094639	0.140478	0.175372	2024-03-04	NM_020814	Body	.
chr1_175220270_175220312	AC	KIAA0040;TNR	intergenic	Prostate	95	-0.00853	0.144637	0.000143747	270.22	0.0321385	cg14847009	175193379	26.912	0.171981	0.0604123	0.0918975	0.127545	0.207956	0.279157	KIAA0040;KIAA0040;KIAA0040;KIAA0040	NM_001162895;NM_001162893;NM_001162894;NM_014656	TSS1500;TSS1500;TSS1500;TSS1500	S_Shore
chr17_28523792_28523832	TC	FOXN1	intronic	Prostate	95	-0.004178	0.144633	0.000143773	270.268	0.0321403	cg21795637	28554862	31.05	0.928884	0.0360463	0.867282	0.9076	0.955676	0.97921	PIGS	NM_033198	Body	S_Shelf
chr22_30570977_30571015	AC	GAL3ST1	intronic	Ovary	122	0.011483	0.113905	0.000143773	271.342	0.015966	cg04716360	30565409	5.587	0.624496	0.0792459	0.51846	0.578755	0.664932	0.75365	GAL3ST1	NM_004861	TSS1500	.
chr2_239221609_239221651	AC	HDAC4	intronic	Colon, transverse	176	0.005644	0.0799204	0.000143774	271.838	0.0115244	cg21621782	239247140	25.51	0.69955	0.114591	0.516929	0.61246	0.795227	0.857732	HDAC4	NM_006037	Body	.
chr2_113830773_113830815	AC	ACTR3-AS1	downstream	Ovary	122	-0.002705	0.113904	0.000143782	271.36	0.0159661	cg01822179	113848945	18.151	0.847009	0.0502021	0.759123	0.819202	0.876452	0.924749	LOC101060091	NR_110174	Body	.
chr18_72750872_72750912	AC	NETO1	intronic	Lung	177	0.003619	0.0794796	0.000143795	271.96	0.011032	cg08028802	72701927	48.965	0.850929	0.0506212	0.752535	0.820074	0.886182	0.934729	.	.	.	.
chr5_67185288_67185328	AC	CD180	intronic	Ovary	122	-0.00464	0.113898	0.000143849	271.485	0.0159725	cg10185424	67182663	2.645	0.0391151	0.024831	0.0218847	0.0274059	0.0408718	0.0750642	CD180	NM_005582	3'UTR	.
chr18_591972_592040	CT	CETN1;CLUL1	intergenic	Lung	177	0.001961	0.0794749	0.000143863	272.089	0.0110367	cg18313151	598438	6.432	0.524889	0.0866552	0.394756	0.460224	0.588663	0.662158	CLUL1;CLUL1	NM_001289036;NM_014410	5'UTR;5'UTR	.
chr12_54427675_54427710	GT	LOC102724050	ncRNA_intronic	Colon, transverse	176	-0.002491	0.0799111	0.000143908	272.091	0.0115342	cg07875328	54473200	45.5075	0.970112	0.0107975	0.948626	0.965375	0.978472	0.983191	GTSF1	NM_144594	5'UTR	.
chr5_160187742_160187766	TTAT	FABP6	intronic	Colon, transverse	176	0.011513	0.0799103	0.000143919	272.114	0.0115346	cg12366921	160169563	18.191	0.705246	0.103669	0.529315	0.635722	0.772182	0.865762	.	.	.	.
chr3_188265870_188265904	GT	LPP	intronic	Prostate	95	0.01162	0.144616	0.00014392	270.546	0.0321695	cg15958366	188239239	26.648	0.875166	0.0590329	0.764381	0.85207	0.914868	0.961372	LPP;LPP;LPP	NM_001167672;NM_005578;NM_001167671	5'UTR;5'UTR;5'UTR	.
chr11_110201903_110201955	TG	RDX	intronic	Ovary	122	-0.0015	0.113891	0.000143923	271.626	0.0159783	cg20889184	110201522	0.407	0.0291676	0.025969	0.0156198	0.0211163	0.0290643	0.041755	RDX;RDX;RDX;RDX	NM_001260495;NM_001260492;NM_001260496;NM_001260493	Body;Body;Body;Body	.
chr21_31546556_31546584	AAAG	TIAM1	intronic	Lung	177	-0.004057	0.0794708	0.000143924	272.203	0.0110409	cg08472738	31593461	46.891	0.912291	0.0462819	0.818721	0.888053	0.950092	0.966403	.	.	.	.
chr1_150506574_150506606	AC	TARS2	intronic	Ovary	122	0.009598	0.113891	0.000143926	271.631	0.0159783	cg24748024	150486676	19.914	0.481876	0.0589096	0.395552	0.439484	0.519904	0.57296	TARS2;TARS2;TARS2;TARS2;TARS2	NM_001271896;NM_001271895;NM_025150;NR_073514;NR_073513	TSS1500;TSS1500;TSS1500;TSS1500;TSS1500	.
chr17_63985213_63985261	AC	SCN4A;PRR29-AS1	intergenic	Ovary	122	-0.006143	0.11389	0.000143926	271.632	0.0159783	cg20433906	63998958	13.721	0.100759	0.0286048	0.0595296	0.0850773	0.113578	0.157159	C17orf72	NM_001164257	Body	.
chr2_219571953_219572050	TG	INHA;OBSL1	upstream	Colon, transverse	176	0.000976	0.079907	0.000143967	272.204	0.011538	cg02527669	219552308	19.6935	0.034943	0.0242447	0.0154794	0.0214621	0.0375499	0.0820676	OBSL1	NM_015311	Body	Island
chr13_41544729_41544773	AC	RGCC;VWA8	intergenic	Colon, transverse	176	0.013158	0.0799044	0.000144003	272.272	0.0115404	cg27027206	41577607	32.856	0.445418	0.0741311	0.336723	0.409038	0.490839	0.562208	VWA8	NM_015058	Body	.
chr2_169733602_169733626	CA	PHOSPHO2-KLHL23	intronic	Colon, transverse	176	-0.005666	0.079904	0.00014401	272.285	0.0115404	cg04563893	169733320	0.294	0.148903	0.0611676	0.0437883	0.107965	0.192282	0.245631	KLHL23;PHOSPHO2-KLHL23	NM_144711;NM_001199290	TSS1500;5'UTR	N_Shore
chr1_998786_998851	CGCCCC	HES4	downstream	Colon, transverse	176	-0.003807	0.079903	0.000144024	272.311	0.011541	cg13100600	1022971	24.1525	0.657229	0.0648812	0.549204	0.612192	0.705389	0.759465	AGRN	NM_198576	Body	S_Shelf
chr3_49673801_49673837	CTCACG	APEH	upstream	Ovary	122	-0.008479	0.113881	0.000144027	271.821	0.0159885	cg10596006	49673656	0.163	0.0528239	0.0221767	0.0301927	0.0379492	0.0604546	0.101247	APEH	NM_001640	TSS1500	Island
chr11_73142811_73142871	GT	FCHSD2	upstream	Colon, transverse	176	0.000405	0.0799022	0.000144035	272.333	0.0115411	cg06639093	73143271	0.43	0.0711551	0.0169249	0.0499611	0.059	0.0821367	0.101808	FCHSD2	NM_014824	TSS1500	S_Shore
chr6_30050746_30050766	AC	ZNRD1ASP	ncRNA_intronic	Colon, transverse	176	-0.007685	0.0799022	0.000144036	272.335	0.0115411	cg17968668	30071082	20.326	0.741242	0.0536725	0.642194	0.712679	0.780361	0.819108	RNF39;RNF39	NM_170769;NM_025236	3'UTR;3'UTR	N_Shore
chr19_22895218_22895321	CTAT	ZNF723;ZNF728	intergenic	Ovary	122	-0.001511	0.11388	0.000144039	271.845	0.015989	cg07749055	22894068	1.2015	0.951416	0.0230413	0.905865	0.944448	0.964873	0.97131	.	.	.	Island
chr4_2415451_2415479	AC	ZFYVE28	intronic	Lung	177	-0.012953	0.0794627	0.00014404	272.423	0.0110489	cg11067347	2402481	12.984	0.147716	0.109185	0.0186089	0.0641448	0.217569	0.337079	ZFYVE28;ZFYVE28;ZFYVE28;ZFYVE28	NM_001172656;NM_020972;NM_001172658;NM_001172657	Body;Body;Body;Body	S_Shelf
chr14_72892942_72893022	GGAA	DPF3	intronic	Colon, transverse	176	-0.006841	0.0799013	0.000144048	272.357	0.0115415	cg13490869	72925718	32.736	0.662977	0.0541697	0.574851	0.632399	0.690775	0.74396	DCAF4;DCAF4;DCAF4;DCAF4;DCAF4	NM_001163509;NM_181341;NM_015604;NM_001163508;NM_181340	TSS1500;TSS1500;TSS1500;TSS1500;TSS1500	N_Shore
chr1_235930446_235930486	AC	LYST;NID1	intergenic	Prostate	95	-0.013766	0.144599	0.000144061	270.811	0.0321972	cg13239823	235888591	41.875	0.717822	0.0992622	0.536657	0.676499	0.783551	0.849271	.	.	.	.
chr6_44260826_44260891	AC	NFKBIE	intronic	Lung	177	-0.005154	0.0794592	0.000144092	272.521	0.0110525	cg02031603	44295779	34.9205	0.862368	0.0449228	0.782503	0.828199	0.894102	0.92885	TCTE1	NM_182539	5'UTR	N_Shore
chr3_43922107_43922139	AC	ABHD5;MIR138-1	intergenic	Colon, transverse	176	0.004869	0.0798983	0.000144092	272.44	0.0115446	cg00789091	43926458	4.335	0.959745	0.023408	0.914433	0.950975	0.975198	0.983228	.	.	.	.
chr22_42969043_42969071	TCCA	PACSIN2	intronic	Colon, transverse	176	0.014884	0.0798967	0.000144115	272.484	0.0115459	cg11224507	42961981	7.076	0.554251	0.0961353	0.389672	0.488692	0.627961	0.697348	PACSIN2	NM_001184970	5'UTR	.
chr1_108586314_108586354	GT	FAM102B	intronic	Lung	176	0.001647	0.0798965	0.000144118	272.57	0.011054	cg16038738	108561109	25.225	0.0724688	0.0222907	0.0433962	0.0568638	0.083339	0.11033	FAM102B	NM_001010883	Body	S_Shore
chr2_196310768_196310788	TG	HECW2	intronic	Colon, transverse	176	-0.002977	0.0798949	0.00014414	272.532	0.0115475	cg24179979	196291340	19.438	0.932715	0.0557818	0.82773	0.906951	0.969714	0.985285	HECW2;HECW2	NM_001304840;NM_020760	Body;Body	.
chr1_207865574_207865622	GT	MIR29B2CHG;CD34	intergenic	Ovary	122	-0.010692	0.113868	0.000144156	272.065	0.016001	cg17877600	207832253	33.345	0.65155	0.091475	0.493122	0.607815	0.708252	0.784559	.	.	.	.
chr6_149704887_149704927	AC	LATS1	intronic	Ovary	122	0.008289	0.113864	0.000144204	272.156	0.0160054	cg27409974	149701908	2.999	0.736191	0.0787161	0.597644	0.689533	0.792701	0.848827	LATS1	NM_004690	Body	.
chr17_50065679_50065701	TC	ITGA3	intronic	Ovary	122	-0.007456	0.113858	0.000144259	272.259	0.0160086	cg08673440	50070133	4.443	0.650749	0.0358694	0.58237	0.62821	0.671467	0.705443	ITGA3;ITGA3	NM_002204;NM_005501	Body;Body	.
chr12_131212081_131212113	AC	LINC01257	ncRNA_intronic	Lung	177	0.003954	0.0794451	0.000144295	272.906	0.0110667	cg22320179	131248359	36.262	0.648472	0.0568246	0.569399	0.609707	0.679814	0.746256	.	.	.	.
chr2_15590919_15590949	TG	DDX1	upstream	Colon, transverse	176	-0.008001	0.0798842	0.000144295	272.824	0.0115589	cg24674087	15588407	2.527	0.800152	0.0585301	0.696261	0.758934	0.839234	0.881339	.	.	.	N_Shelf
chr15_62088756_62088798	TC	C2CD4A;C2CD4B	intergenic	Colon, transverse	176	-0.006529	0.0798842	0.000144295	272.825	0.0115589	cg19294311	62066721	22.056	0.202668	0.0514858	0.118502	0.165778	0.239339	0.286104	C2CD4A	NM_207322	TSS1500	N_Shore
chr12_95805375_95805423	AGAT	LINC02410;LOC105369921	ncRNA_intronic	Prostate	95	-0.038388	0.144569	0.000144307	271.273	0.0322445	cg24068289	95805965	0.566	0.323269	0.118617	0.16402	0.238218	0.383595	0.549905	.	.	.	.
chr4_7374108_7374198	TTCT	SORCS2	intronic	Ovary	122	0.007217	0.113853	0.000144314	272.363	0.0160129	cg19593680	7372942	1.211	0.672095	0.109867	0.495989	0.598934	0.7405	0.855266	SORCS2	NM_020777	Body	.
chr14_100830344_100830384	AC	MEG3	ncRNA_intronic	Lung	177	0.008551	0.0794428	0.000144329	272.97	0.0110689	cg03768174	100830293	0.071	0.855996	0.0585573	0.758258	0.822822	0.899557	0.946123	MEG3;MEG3;MEG3;MEG3;MEG3;MEG3;MEG3;MEG3;MEG3;MEG3;MEG3;MEG3;MEG3;MEG3;MEG3;MEG3	NR_046473;NR_033360;NR_033359;NR_033358;NR_002766;NR_003530;NR_046465;NR_046466;NR_046467;NR_046468;NR_046464;NR_046469;NR_046471;NR_046472;NR_046470;NR_003531	Body;Body;Body;Body;Body;Body;Body;Body;Body;Body;Body;Body;Body;Body;Body;Body	S_Shelf
chr5_73738482_73738540	GT	ARHGEF28	intronic	Prostate	95	0.00824	0.144565	0.000144341	271.337	0.0322483	cg13055114	73751090	12.579	0.87166	0.0996302	0.664942	0.805784	0.947444	0.975086	ARHGEF28;ARHGEF28	NM_001080479;NM_001177693	Body;Body	.
chr6_30440598_30440629	GTTT	RPP21;HLA-E	intergenic	Ovary	122	0.015329	0.11385	0.000144349	272.43	0.016015	cg26922678	30453204	12.5905	0.277165	0.087936	0.168632	0.225829	0.319552	0.401168	.	.	.	S_Shore
chr5_149074231_149074245	TG	SH3TC2-DT	ncRNA_intronic	Ovary	122	0.002201	0.113849	0.00014435	272.432	0.016015	cg03016867	149063327	10.911	0.240697	0.0994807	0.135108	0.184623	0.269235	0.353341	SH3TC2	NM_024577	TSS200	.
chr14_89415847_89415883	AC	FOXN3	intronic	Lung	177	0.001948	0.0794411	0.000144354	273.018	0.0110704	cg10007431	89399905	15.96	0.126157	0.0438184	0.0631284	0.092386	0.156485	0.206826	FOXN3;FOXN3	NM_005197;NM_001085471	Body;Body	.
chr14_74596226_74596262	AAAT	LTBP2	intronic	Lung	176	-0.008434	0.0798773	0.000144395	273.095	0.0110731	cg26084949	74572387	23.857	0.186455	0.0725012	0.068213	0.135698	0.236648	0.310114	LTBP2	NM_000428	Body	.
chr1_202594701_202594727	AC	SYT2	UTR3	Colon, transverse	176	0.00349	0.0798767	0.000144403	273.029	0.0115671	cg08551400	202562592	32.122	0.615923	0.179026	0.277752	0.498515	0.741146	0.893276	PPP1R12B;PPP1R12B;PPP1R12B;PPP1R12B	NM_001197131;NM_032104;NM_032103;NM_002481	Body;Body;Body;Body	.
chr18_3066293_3066335	TG	MYOM1	downstream	Prostate	95	-0.007127	0.144551	0.000144455	271.551	0.0322622	cg21265528	3088893	22.579	0.832983	0.0747906	0.692809	0.799851	0.88617	0.937343	MYOM1;MYOM1	NM_003803;NM_019856	Body;Body	.
chr2_46518758_46518810	TG	ATP6V1E2	intronic	Ovary	122	0.001008	0.113838	0.000144466	272.65	0.0160251	cg01500851	46541705	22.921	0.112165	0.0505325	0.0682127	0.0839806	0.119579	0.23554	RHOQ	NM_012249	TSS1500	N_Shore
chr2_46987809_46987853	GT	TTC7A	intronic	Ovary	122	0.008761	0.113838	0.000144466	272.651	0.0160251	cg05178958	46978808	9.023	0.770255	0.0480447	0.695932	0.74151	0.8053	0.847403	TTC7A;TTC7A;TTC7A;TTC7A;TTC7A;TTC7A;TTC7A;TTC7A	NM_001288955;NM_001288953;NM_001288951;NM_020458;NM_001288953;NM_001288955;NM_001288951;NM_020458	ExonBnd;ExonBnd;ExonBnd;ExonBnd;Body;5'UTR;Body;Body	.
chr1_205229153_205229197	TG	TMCC2	intronic	Lung	177	0.006016	0.079433	0.000144472	273.24	0.0110785	cg00130102	205250945	21.77	0.856452	0.0386012	0.794668	0.833768	0.885031	0.912942	TMCC2;TMCC2;TMCC2	NM_014858;NM_001242925;NM_001297611	Body;Body;Body	.
chr20_46549808_46549828	TG	OCSTAMP	intronic	Colon, transverse	176	0.002246	0.0798716	0.000144478	273.17	0.0115716	cg26238800	46513567	36.251	0.109343	0.0654558	0.0279926	0.05974	0.139405	0.252449	ZNF334;ZNF334	NM_199441;NM_018102	TSS200;TSS200	Island
chr18_52929817_52929863	AC	DCC	intronic	Colon, transverse	176	-0.007448	0.079871	0.000144486	273.185	0.0115717	cg23760655	52935886	6.046	0.565294	0.133347	0.335846	0.4674	0.658582	0.763202	DCC	NM_005215	Body	.
chr15_63925678_63925722	CA	DAPK2	intronic	Ovary	122	0.010189	0.113836	0.000144491	272.698	0.0160269	cg07538114	63950961	25.261	0.83381	0.0918748	0.681957	0.773767	0.906804	0.951885	DAPK2	NM_014326	Body	.
chr7_128133533_128133575	AC	SND1;MIR129-1	intergenic	Colon, transverse	176	-0.000723	0.079868	0.00014453	273.269	0.0115743	cg27481438	128151975	18.421	0.971054	0.0115016	0.950066	0.964307	0.980075	0.986305	.	.	.	.
chr2_1731152_1731180	CA	PXDN	intronic	Colon, transverse	176	0.008584	0.0798655	0.000144567	273.338	0.0115767	cg19300414	1742819	11.653	0.117296	0.103635	0.0223203	0.0338554	0.17697	0.328645	PXDN	NM_012293	Body	N_Shore
chr5_132885249_132885277	GT	AFF4	intronic	Ovary	122	-0.025764	0.113828	0.000144567	272.842	0.0160344	cg20659485	132868706	16.557	0.832235	0.0621049	0.725763	0.790507	0.882064	0.918906	UQCRQ	NM_014402	3'UTR	S_Shore
chr19_43333027_43333065	TG	PSG9;PRG1	intergenic	Lung	177	-0.014541	0.0794238	0.000144605	273.492	0.0110878	cg05275595	43353722	20.676	0.390597	0.0835254	0.25394	0.328212	0.442396	0.530906	CD177	NM_020406	1stExon	.
chr2_102112311_102112337	GT	IL1R1	intronic	Colon, transverse	176	-0.004928	0.0798616	0.000144622	273.442	0.0115806	cg19754707	102142511	30.187	0.169802	0.0732535	0.0433015	0.122838	0.220991	0.286522	.	.	.	Island
chr22_42969043_42969071	TCCA	PACSIN2	intronic	Lung	177	-0.006196	0.079421	0.000144646	273.569	0.0110898	cg24363732	42937580	31.477	0.295675	0.0828071	0.15912	0.236834	0.350544	0.430479	PACSIN2;PACSIN2;PACSIN2	NM_007229;NM_001184971;NM_001184970	5'UTR;5'UTR;5'UTR	.
chr2_169891613_169891639	AC	UBR3	intronic	Lung	177	-0.005507	0.0794209	0.000144648	273.573	0.0110898	cg23279346	169921208	29.582	0.966188	0.0305856	0.899638	0.957906	0.985744	0.991917	UBR3	NM_172070	Body	.
chr8_125935316_125935356	TATC	LINC00861	ncRNA_intronic	Ovary	122	0.016847	0.113819	0.000144662	273.02	0.0160421	cg02350425	125932067	3.269	0.379227	0.0954232	0.228446	0.3178	0.428589	0.533235	LINC00861	NR_038447	Body	.
chr16_1265248_1265284	GT	TPSD1;UBE2I	intergenic	Prostate	95	-0.017359	0.144526	0.000144664	271.943	0.0323023	cg14426910	1263869	1.397	0.58112	0.0559684	0.501671	0.541816	0.607294	0.682495	.	.	.	S_Shelf
chr13_98313313_98313339	AC	FARP1	intronic	Lung	177	-0.012914	0.0794188	0.000144678	273.63	0.0110916	cg20212592	98301310	12.016	0.430546	0.0725159	0.326934	0.381085	0.473642	0.547138	FARP1;FARP1	NM_005766;NM_001286839	Body;Body	.
chr16_29843500_29843605	GGAGGAAG	MVP	intronic	Ovary	122	0.001744	0.113816	0.000144693	273.08	0.0160446	cg04633683	29825735	17.8175	0.0789814	0.0606596	0.0298007	0.0452881	0.0889917	0.178263	MVP;MVP	NM_017458;NM_005115	5'UTR;5'UTR	.
chr1_161067570_161067594	AAAG	ARHGAP30	intronic	Lung	177	0.015822	0.0794171	0.000144702	273.676	0.0110923	cg13906823	161039034	28.548	0.505518	0.117667	0.283815	0.434376	0.586318	0.668024	TSTD1;TSTD1;TSTD1	NM_001113206;NM_001113205;NM_001113207	TSS200;TSS200;TSS200	Island
chr12_132639946_132639998	AAAAC	POLE	intronic	Colon, transverse	176	-0.012009	0.0798549	0.000144719	273.626	0.0115869	cg15520342	132689948	49.976	0.848079	0.11822	0.620505	0.774879	0.947483	0.975448	PXMP2	NM_018663	Body	S_Shore
chr5_9579470_9579512	AC	SNHG18;TAS2R1	intergenic	Prostate	95	-0.010468	0.144518	0.000144728	272.064	0.0323117	cg17972013	9547356	32.135	0.359906	0.11713	0.18272	0.282252	0.431371	0.565835	SNORD123;SEMA5A	NR_003689;NM_003966	TSS1500;TSS1500	S_Shore
chr17_48561183_48561227	AC	HOXB3	intronic	Colon, transverse	176	0.005452	0.0798518	0.000144764	273.711	0.0115901	cg02642822	48589564	28.359	0.335518	0.0680013	0.236301	0.291356	0.376993	0.454871	LOC404266;LOC404266	NR_033201;NR_033202	TSS1500;TSS1500	N_Shelf
chr4_2802404_2802443	TG	SH3BP2	intronic	Lung	177	0.001547	0.0794125	0.000144771	273.805	0.0110969	cg06911765	2820549	18.1255	0.953127	0.0160089	0.924249	0.944159	0.964643	0.975968	SH3BP2;SH3BP2;SH3BP2;SH3BP2	NM_003023;NM_001122681;NM_001145855;NM_001145856	5'UTR;5'UTR;Body;Body	S_Shore
chr6_125301482_125301506	CA	HDDC2	intronic	Ovary	122	0.005893	0.113808	0.000144779	273.241	0.016052	cg07760372	125302946	1.452	0.508609	0.0878475	0.407818	0.450337	0.548129	0.640398	HDDC2	NM_016063	TSS1500	S_Shore
chr2_159059888_159059930	TG	TANC1	intronic	Ovary	121	-0.0013	0.11471	0.000144786	273.253	0.016052	cg06621622	159088903	28.994	0.898531	0.0379453	0.831281	0.875599	0.928364	0.946512	TANC1;TANC1	NM_001145909;NM_033394	Body;Body	.
chr12_50074860_50074906	TG	ASIC1	intronic	Lung	177	-0.003596	0.079411	0.000144792	273.845	0.0110978	cg20044208	50073271	1.612	0.763832	0.0451492	0.688709	0.740271	0.791025	0.825256	ASIC1;ASIC1;ASIC1;ASIC1	NM_001256830;NR_046389;NM_020039;NM_001095	TSS1500;Body;Body;Body	.
chr11_120280632_120280648	AG	POU2F3	intronic	Lung	177	-0.025474	0.0794109	0.000144794	273.849	0.0110978	cg12869830	120295171	14.531	0.547022	0.0867547	0.38819	0.519531	0.599995	0.659318	POU2F3;POU2F3	NM_001244682;NM_014352	Body;Body	.
chr19_7831226_7831273	AC	EVI5L	intronic	Ovary	122	-0.003811	0.113806	0.000144799	273.278	0.0160525	cg17115544	7855878	24.6285	0.752083	0.062625	0.648726	0.709078	0.79651	0.857287	EVI5L;EVI5L	NM_145245;NM_001159944	Body;Body	.
chr9_133523682_133523720	GA	MYMK	intronic	Ovary	122	-0.002992	0.113803	0.000144827	273.331	0.0160547	cg21202204	133533043	9.342	0.83626	0.0560685	0.747169	0.802985	0.873193	0.921623	ADAMTSL2	NM_001145320	5'UTR	N_Shore
chr3_55484685_55484733	AC	WNT5A	intronic	Prostate	95	0.006338	0.144505	0.00014484	272.275	0.0323329	cg26843227	55482568	2.141	0.405403	0.140515	0.174594	0.306812	0.529048	0.601007	WNT5A;WNT5A	NM_001256105;NM_003392	TSS1500;Body	S_Shore
chr22_25738320_25738396	CT	GRK3;MYO18B	intergenic	Colon, transverse	176	-0.01147	0.0798458	0.000144851	273.875	0.0115965	cg09982918	25741885	3.527	0.945447	0.05796	0.899515	0.940895	0.966189	0.977913	MYO18B	NM_032608	TSS1500	.
chr16_23409064_23409088	GT	COG7	intronic	Ovary	122	-0.009554	0.113801	0.000144855	273.385	0.0160569	cg02230011	23394636	14.44	0.526688	0.169243	0.275129	0.397399	0.626272	0.831172	COG7	NM_153603	Body	.
chr7_100673815_100673860	CGC	GNB2	UTR5	Colon, transverse	172	0.021465	0.0816505	0.000144857	273.887	0.0115965	cg16279671	100695963	22.1255	0.491989	0.0622344	0.394463	0.449061	0.540632	0.596908	.	.	.	S_Shore
chr10_88868026_88868056	AC	ANKRD22;STAMBPL1	intergenic	Ovary	122	-0.015243	0.1138	0.000144865	273.402	0.016057	cg27328824	88893924	25.883	0.268	0.0975737	0.148786	0.204411	0.312946	0.421204	STAMBPL1	NM_020799	5'UTR	.
chr2_26687140_26687189	CA	CIB4;KCNK3	intergenic	Lung	177	0.004187	0.079406	0.000144865	273.984	0.0111028	cg18327056	26692487	5.3225	0.160879	0.0474801	0.0851817	0.126399	0.196639	0.233359	KCNK3	NM_002246	TSS1500	N_Shore
chr11_59754013_59754045	AAAC	OR10V2P;STX3	intergenic	Ovary	122	0.005414	0.113798	0.000144882	273.435	0.0160579	cg04003309	59713451	40.578	0.972055	0.0202575	0.942069	0.970173	0.981368	0.98677	OR10V1	NM_001005324	1stExon	.
chr14_24326571_24326615	TG	ADCY4	intronic	Colon, transverse	176	-0.006854	0.0798432	0.000144889	273.947	0.0115986	cg02098786	24332588	5.995	0.329468	0.0597511	0.221986	0.29479	0.368984	0.412637	ADCY4	NM_139247	Body	Island
chr20_35765708_35765763	AATAA	RBM39;PHF20	intergenic	Colon, transverse	173	-0.007256	0.081188	0.000144909	273.984	0.0115997	cg14075217	35732940	32.7955	0.56947	0.0764144	0.47649	0.512107	0.610083	0.703988	RBM39;RBM39;RBM39;RBM39;RBM39;RBM39;RBM39	NR_040724;NR_040723;NR_040722;NM_004902;NM_001242599;NM_184234;NM_001242600	Body;Body;Body;Body;Body;Body;Body	.
chr3_27721914_27721948	GCG	EOMES	exonic	Ovary	117	-0.017744	0.118458	0.000144911	273.491	0.0160587	cg20739013	27720186	1.745	0.403818	0.0808396	0.319406	0.353509	0.433735	0.523071	EOMES	NM_005442	Body	N_Shore
chr6_43336930_43336948	AT	ZNF318	UTR3	Ovary	122	-0.009936	0.113795	0.000144913	273.494	0.0160587	cg00020419	43305810	31.129	0.923384	0.0336742	0.865479	0.906588	0.94649	0.971722	CRIP3	NM_206922	3'UTR	N_Shelf
DMPK	CAG	DM1-AS	ncRNA_intronic	Ovary	122	-0.002053	0.113794	0.000144923	273.513	0.0160587	cg16681516	45794027	23.793	0.494305	0.0413386	0.432763	0.468721	0.51574	0.567273	DMWD	NM_004943	TSS1500	S_Shore
chr4_99156799_99156866	TCTA	LOC100507053	ncRNA_exonic	Colon, transverse	176	0.002228	0.0798403	0.000144931	274.026	0.0116009	cg19528511	99118654	38.1785	0.965148	0.0168595	0.932236	0.960139	0.975757	0.982643	LOC100507053	NR_037884	Body	.
chr7_51226522_51226554	TGAG	COBL	intronic	Lung	177	-0.006099	0.0794014	0.000144932	274.111	0.0111075	cg03551807	51255799	29.261	0.869496	0.0322818	0.814359	0.846099	0.892261	0.919007	COBL	NM_015198	Body	.
chr1_47652657_47652699	TG	FOXD2;TRABD2B	intergenic	Lung	177	-0.004884	0.0794009	0.000144939	274.123	0.0111076	cg22648224	47682532	29.854	0.434112	0.0508989	0.363898	0.398554	0.462402	0.529625	.	.	.	.
chr2_37377965_37378001	GT	QPCT;CDC42EP3	intergenic	Colon, transverse	176	0.005575	0.0798392	0.000144947	274.057	0.0116018	cg26986629	37376938	1.045	0.495278	0.0990268	0.344029	0.429376	0.552815	0.671199	.	.	.	.
chr5_151673966_151674008	TG	SPARC	intronic	Ovary	122	0.004659	0.113787	0.000145001	273.66	0.0160646	cg04424244	151667646	6.341	0.183598	0.0621024	0.127203	0.149817	0.198295	0.268934	SPARC;SPARC;SPARC	NM_001309444;NM_001309443;NM_003118	Body;Body;Body	.
chr1_220881763_220881813	AC	HLX	intronic	Lung	177	-0.00251	0.0793965	0.000145003	274.245	0.011112	cg23616139	220878565	3.223	0.0554999	0.0261293	0.0291639	0.0395046	0.0644697	0.103968	HLX	NM_021958	TSS1500	N_Shore
chr13_99476589_99476601	AC	UBAC2;LINC01232	intergenic	Lung	177	-0.008615	0.0793951	0.000145024	274.284	0.0111132	cg15608301	99432933	43.662	0.28019	0.0675063	0.169897	0.236774	0.32607	0.398339	.	.	.	.
chr1_34409427_34409460	TG	C1orf94;MIR552	intergenic	Colon, transverse	176	0.003636	0.0798325	0.000145044	274.241	0.0116091	cg05955491	34427683	18.2395	0.778174	0.0469498	0.713272	0.741441	0.809275	0.856616	.	.	.	.
chr15_77604624_77604684	GT	LOC101929457;LINGO1	intergenic	Lung	177	0.000863	0.0793935	0.000145048	274.329	0.0111145	cg08220541	77604292	0.362	0.933605	0.0217617	0.8924	0.919354	0.951488	0.96268	.	.	.	.
chr15_98042777_98042819	GT	LINC02251;LINC01582	intergenic	Ovary	122	0.006845	0.113781	0.000145061	273.772	0.0160693	cg17168868	98020228	22.57	0.371329	0.123644	0.239062	0.303159	0.405716	0.587788	.	.	.	.
chr17_7834630_7834656	GGGCG	DNAH2	downstream	Lung	177	-0.008014	0.0793898	0.000145101	274.429	0.0111177	cg24893073	7838808	4.165	0.20776	0.0424953	0.147747	0.178845	0.236279	0.278805	KDM6B	NM_001080424	TSS1500	N_Shelf
chr7_20615582_20615620	GT	ABCB5	upstream	Lung	177	-0.015395	0.0793893	0.000145109	274.444	0.0111179	cg04766837	20607447	8.154	0.586082	0.115264	0.370423	0.518938	0.668171	0.765802	.	.	.	.
chr3_171351263_171351334	TG	TNIK	intronic	Colon, transverse	176	-0.002262	0.0798279	0.000145112	274.368	0.0116135	cg00763076	171358359	7.0605	0.823792	0.16148	0.479262	0.751202	0.944225	0.972767	TNIK;TNIK;TNIK;TNIK;TNIK;TNIK;TNIK;TNIK;TNIK	NR_027767;NM_001161560;NM_015028;NM_001161563;NM_001161562;NM_001161561;NM_001161566;NM_001161565;NM_001161564	Body;Body;Body;Body;Body;Body;Body;Body;Body	.
chr5_161663586_161663663	ATTTAAATA	GABRB2;GABRA6	intergenic	Lung	169	-0.009715	0.0830391	0.000145132	274.488	0.0111187	cg16404898	161684181	20.5565	0.83363	0.0552141	0.718211	0.807403	0.866722	0.913085	GABRA6	NM_000811	TSS1500	.
chr22_30421164_30421192	AC	SEC14L2	intronic	Lung	177	0.014261	0.0793863	0.000145152	274.527	0.0111199	cg07074042	30387955	33.223	0.777995	0.0419708	0.707755	0.747805	0.803979	0.844348	RNF215	NM_001017981	TSS1500	S_Shore
chr3_123099057_123099075	CA	PDIA5	intronic	Prostate	95	0.04169	0.144466	0.000145165	272.885	0.0323861	cg20471013	123105872	6.806	0.56818	0.0854844	0.436927	0.514878	0.617319	0.709628	PDIA5;PDIA5	NR_028444;NM_006810	Body;Body	.
chr17_1057308_1057366	TG	ABR	intronic	Ovary	122	-0.004065	0.113771	0.000145166	273.972	0.0160801	cg27158464	1073478	16.141	0.934113	0.050061	0.864153	0.917776	0.963331	0.979721	ABR;ABR;ABR;ABR	NM_001092;NM_001159746;NM_001282149;NM_021962	Body;Body;Body;Body	S_Shore
chr8_17875481_17875616	TCTT	FGL1	intronic	Colon, transverse	176	-0.000888	0.0798222	0.000145194	274.523	0.0116195	cg20919773	17924735	49.1865	0.597779	0.0836932	0.45475	0.543744	0.656058	0.733626	PCM1	NM_006197	5'UTR	S_Shore
chr8_142843255_142843299	AC	GML	intronic	Prostate	95	-0.002522	0.144462	0.000145194	272.941	0.0323888	cg26785106	142875931	32.654	0.96263	0.0269169	0.914916	0.956534	0.977366	0.986822	CYP11B1;CYP11B1	NM_001026213;NM_000497	Body;Body	.
chr1_11069227_11069259	GT	EXOSC10	intronic	Prostate	95	-0.002027	0.144459	0.000145221	272.991	0.0323909	cg13779682	11071251	2.008	0.417543	0.109576	0.282503	0.347789	0.474754	0.608873	EXOSC10;EXOSC10	NM_002685;NM_001001998	Body;Body	.
chr1_21803432_21803480	AC	USP48;LDLRAD2	intergenic	Lung	177	0.00686	0.0793816	0.000145221	274.657	0.0111247	cg06757381	21783899	19.557	0.331969	0.0858811	0.200098	0.263981	0.386458	0.488378	USP48;USP48	NM_001032730;NM_032236	TSS1500;TSS1500	S_Shore
chr8_80148317_80148345	GT	TPD52	intronic	Colon, transverse	176	0.001728	0.079819	0.000145241	274.613	0.0116228	cg03193834	80145362	2.969	0.979588	0.0157167	0.949833	0.978503	0.987975	0.991808	TPD52;TPD52;TPD52;TPD52;TPD52;TPD52;TPD52	NR_105037;NR_105036;NR_105035;NR_105034;NM_005079;NM_001025253;NM_001287144	Body;Body;Body;Body;Body;Body;Body	.
chr8_100176813_100176829	CTCTC	SPAG1	intronic	Colon, transverse	176	0.004478	0.0798173	0.000145265	274.657	0.0116242	cg00741661	100145462	31.359	0.230602	0.0501429	0.155358	0.203947	0.262136	0.30892	FBXO43;FBXO43;FBXO43	NM_001029860;NM_001029860;NR_036491	1stExon;5'UTR;Body	Island
chr3_65880908_65880934	GT	MAGI1-IT1	ncRNA_intronic	Ovary	122	-0.005808	0.113761	0.000145268	274.164	0.0160894	cg01382406	65884375	3.454	0.766742	0.0990747	0.583202	0.703141	0.841799	0.891598	MAGI1;MAGI1;MAGI1	NM_001033057;NM_015520;NM_004742	Body;Body;Body	.
chr12_107787555_107787591	CA	ASCL4;LOC728739	intergenic	Lung	177	-0.008229	0.0793778	0.000145277	274.763	0.0111285	cg12977167	107819268	31.695	0.470775	0.0551847	0.384415	0.428855	0.512071	0.558251	.	.	.	.
chr11_70753811_70753827	GT	SHANK2	intronic	Prostate	95	0.000775	0.14445	0.000145298	273.135	0.0324004	cg14869501	70740298	13.521	0.963233	0.020152	0.922437	0.951878	0.976561	0.988469	SHANK2	NM_012309	Body	.
chr2_113287445_113287483	GT	PAX8;CBWD2	intergenic	Colon, transverse	176	0.002491	0.0798144	0.000145308	274.738	0.0116272	cg18144655	113249764	37.7	0.911794	0.037388	0.849339	0.882388	0.942633	0.967162	PAX8;PAX8;LOC654433;PAX8;PAX8;PAX8;LOC440839	NM_003466;NM_013951;NR_015377;NM_013953;NM_013992;NM_013952;NR_029399	Body;Body;Body;Body;Body;Body;Body	.
chr17_4715694_4715724	AC	ARRB2	intronic	Lung	177	-0.002305	0.0793745	0.000145326	274.854	0.0111318	cg14525131	4707833	7.876	0.892254	0.039039	0.824515	0.867421	0.919998	0.949481	.	.	.	N_Shelf
chr6_25137318_25137366	AC	CMAHP	ncRNA_intronic	Ovary	122	-0.011704	0.113753	0.000145349	274.317	0.0160975	cg21429982	25137819	0.477	0.441167	0.215693	0.113887	0.254191	0.626929	0.756223	CMAHP;CMAHP;CMAHP	NR_027626;NR_002174;NR_027626	ExonBnd;Body;Body	N_Shore
chr4_39923638_39923672	AC	PDS5A	intronic	Lung	177	0.004263	0.0793728	0.00014535	274.9	0.0111332	cg09987156	39970781	47.126	0.680433	0.0982652	0.501652	0.631657	0.739419	0.835264	PDS5A;PDS5A	NM_001100400;NM_001100399	Body;Body	.
chr1_35238736_35238785	TG	SFPQ;ZMYM4	intergenic	Colon, transverse	176	0.003808	0.0798105	0.000145364	274.845	0.0116312	cg12633102	35210888	27.8725	0.554045	0.101616	0.385598	0.490632	0.618877	0.73044	.	.	.	.
chr22_46639153_46639181	GT	GRAMD4	intronic	Colon, transverse	176	-0.007628	0.0798091	0.000145385	274.885	0.0116324	cg06766459	46599280	39.887	0.465243	0.0408668	0.396917	0.439171	0.491345	0.53366	.	.	.	.
chr2_118014106_118014133	GCC	CCDC93	upstream	Prostate	95	0.016436	0.144439	0.000145386	273.301	0.0324162	cg24532892	117997533	16.5865	0.800424	0.0942829	0.636182	0.732587	0.874945	0.920858	CCDC93	NM_019044	Body	.
chr16_11092361_11092401	AC	CLEC16A	intronic	Lung	177	0.002489	0.0793693	0.0001454	274.996	0.0111366	cg11994439	11129688	37.307	0.953507	0.0303419	0.891016	0.938242	0.975838	0.986977	CLEC16A	NM_015226	Body	.
chr18_65763594_65763632	GT	CDH7	intronic	Prostate	95	-0.011295	0.144437	0.000145407	273.34	0.0324169	cg12110659	65749836	13.777	0.243989	0.0934589	0.126487	0.176632	0.292723	0.394753	CDH7;CDH7	NM_033646;NM_004361	TSS1500;TSS1500	N_Shore
chr13_60162783_60162845	CT	DIAPH3	intronic	Ovary	122	-0.022972	0.113743	0.000145456	274.518	0.0161074	cg12824973	60148950	13.864	0.268934	0.181672	0.0711705	0.141022	0.365846	0.594304	DIAPH3-AS2;DIAPH3;DIAPH3;DIAPH3;DIAPH3;DIAPH3	NR_046540;NM_001258367;NM_001042517;NM_001258368;NM_001258366;NM_001258369	Body;Body;Body;Body;Body;Body	.
chr14_102811728_102811762	GT	TRAF3	intronic	Prostate	95	-0.013454	0.14443	0.000145461	273.442	0.0324219	cg23795450	102776212	35.533	0.583045	0.123224	0.372319	0.520888	0.665847	0.76945	TRAF3;TRAF3;TRAF3;TRAF3	NM_003300;NM_145726;NM_145725;NM_001199427	TSS1500;TSS1500;TSS1500;TSS1500	.
chr17_3907290_3907328	GT	P2RX1	intronic	Prostate	95	-0.010011	0.14443	0.000145464	273.447	0.0324219	cg20347269	3904863	2.446	0.824327	0.060577	0.70157	0.794063	0.869965	0.8946	P2RX1;P2RX1	NM_002558;NM_002558	ExonBnd;Body	.
chr19_57690372_57690402	AC	ZNF551	UTR3	Ovary	122	-0.004827	0.113739	0.000145492	274.587	0.0161098	cg08391111	57738167	47.78	0.0730404	0.0330006	0.0375874	0.0511937	0.0871326	0.128804	.	.	.	.
chr14_95527080_95527102	TG	SYNE3;SNHG10	intergenic	Lung	177	-0.001533	0.0793623	0.000145503	275.19	0.0111435	cg05546763	95517046	10.045	0.563548	0.0598816	0.470331	0.519414	0.605001	0.666362	.	.	.	Island
chr1_1845824_1845872	AC	GNB1	intronic	Colon, transverse	176	-0.001966	0.0798008	0.000145505	275.112	0.0116415	cg23982607	1891940	46.092	0.0890683	0.0470307	0.0261003	0.0518718	0.118505	0.178499	GNB1	NM_002074	TSS1500	S_Shore
chr22_43344508_43344548	CA	SCUBE1;LINC01639	intergenic	Prostate	95	0.001575	0.144423	0.000145519	273.55	0.0324304	cg08953976	43343578	0.95	0.019345	0.010766	0.0106667	0.0132653	0.0208613	0.0378036	SCUBE1	NM_173050	TSS200	Island
chr14_52773315_52773331	TA	STYX	UTR3	Ovary	121	0.006801	0.114637	0.000145541	274.678	0.016113	cg00655326	52808887	35.564	0.9404	0.0231063	0.896013	0.934154	0.955123	0.966952	.	.	.	.
chr1_115766865_115766917	GATA	CASQ2	intronic	Lung	177	-0.004412	0.0793574	0.000145576	275.328	0.0111482	cg05037360	115768958	2.067	0.938305	0.0288283	0.876934	0.923451	0.960038	0.972869	CASQ2	NM_001232	TSS200	.
chr17_80932146_80932164	AT	RPTOR	intronic	Ovary	122	0.006301	0.11373	0.000145591	274.773	0.0161175	cg00693696	80901162	30.993	0.895091	0.0383733	0.82097	0.87028	0.925236	0.948461	RPTOR;RPTOR	NM_020761;NM_001163034	Body;Body	.
chr2_127077316_127077338	CA	BIN1	intronic	Ovary	122	-0.009516	0.113728	0.000145616	274.82	0.0161185	cg27405400	127081963	4.636	0.823109	0.0916164	0.649637	0.785201	0.88135	0.93189	BIN1;BIN1;BIN1;BIN1;BIN1;BIN1;BIN1;BIN1;BIN1;BIN1	NM_139348;NM_139347;NM_139346;NM_139351;NM_139345;NM_004305;NM_139350;NM_139344;NM_139343;NM_139349	Body;Body;Body;Body;Body;Body;Body;Body;Body;Body	.
chr16_31426579_31426611	GT	ITGAD	downstream	Lung	177	-0.010968	0.0793538	0.000145628	275.426	0.0111507	cg16591159	31476492	49.897	0.479206	0.0843187	0.342603	0.429604	0.538291	0.627644	TGFB1I1;TGFB1I1;TGFB1I1	NM_001042454;NM_015927;NM_001164719	Body;Body;Body	Island
chr1_3711846_3711868	TG	TP73	intronic	Lung	177	0.002838	0.0793536	0.000145631	275.433	0.0111507	cg06646112	3704881	6.976	0.860212	0.0301966	0.805324	0.84303	0.878564	0.903486	TP73;TP73;TP73;TP73	NM_001126240;NM_005427;NM_001126242;NM_001126241	Body;Body;Body;Body	N_Shore
chr5_120224135_120224183	TG	FAM170A;PRR16	intergenic	Colon, transverse	176	-0.00209	0.079792	0.000145633	275.354	0.0116503	cg06516543	120182139	42.02	0.955194	0.0208531	0.912572	0.947882	0.969823	0.975803	.	.	.	.
chr15_70456787_70456825	GT	TLE3;LINC02205	intergenic	Ovary	122	-0.00365	0.113725	0.000145637	274.86	0.0161194	cg12434747	70448131	8.675	0.198089	0.0415378	0.149808	0.173871	0.214291	0.247204	.	.	.	.
chr17_73192818_73192956	CGCGCCCGCCCCCT	COG1	upstream	Ovary	119	-0.014159	0.116475	0.000145649	274.884	0.0161194	cg12432006	73196766	3.879	0.590916	0.0813048	0.463601	0.534957	0.643976	0.720093	COG1	NM_018714	Body	S_Shelf
chr13_45358649_45358677	CA	TPT1-AS1	ncRNA_intronic	Prostate	95	0.002398	0.144404	0.000145675	273.845	0.0324588	cg13040693	45311967	46.696	0.0750328	0.0452802	0.0303199	0.0433935	0.0949202	0.17041	.	.	.	Island
chr22_41410618_41410644	GT	TEF;TOB2	intergenic	Ovary	122	0.003659	0.113719	0.000145707	274.993	0.0161248	cg14911204	41412985	2.354	0.0866937	0.0429529	0.0472094	0.0586004	0.0977687	0.170536	.	.	.	N_Shore
chr3_197147432_197147470	CA	DLG1	intronic	Lung	177	-0.006812	0.0793479	0.000145715	275.59	0.0111566	cg12594803	197182059	34.608	0.626099	0.0974933	0.471833	0.574192	0.69033	0.761714	DLG1;DLG1	NM_004087;NM_001098424	Body;Body	.
chr11_4214785_4214830	AC	LINC02749;OR52B4	intergenic	Colon, transverse	176	0.004475	0.0797862	0.000145719	275.516	0.0116565	cg06622562	4183847	30.9605	0.839605	0.0341216	0.78244	0.816553	0.866346	0.889259	.	.	.	N_Shelf
chr2_40463839_40463887	AC	SLC8A1	intronic	Colon, transverse	176	-0.006709	0.0797858	0.000145724	275.525	0.0116565	cg03604075	40458661	5.202	0.622901	0.0984072	0.481982	0.554307	0.678959	0.811509	SLC8A1	NM_001112802	5'UTR	.
chr12_53147723_53147811	GTATATATGTATATATACAC	SOAT2;CSAD	intergenic	Ovary	117	0.010067	0.118372	0.000145768	275.107	0.0161306	cg04348509	53194482	46.715	0.515276	0.0521364	0.439058	0.48235	0.541499	0.605345	ITGB7;ITGB7	NR_104181;NM_000889	Body;Body	N_Shelf
chr21_44064303_44064339	TG	TRAPPC10	intronic	Colon, transverse	176	-0.008532	0.0797822	0.000145777	275.626	0.0116603	cg21787867	44096148	31.827	0.705658	0.124196	0.461529	0.628763	0.799638	0.870349	TRAPPC10	NM_003274	Body	.
chr9_32504038_32504068	AC	DDX58	intronic	Ovary	122	0.007091	0.113711	0.000145785	275.139	0.0161315	cg14286514	32525317	21.264	0.196003	0.0967837	0.0655746	0.125189	0.244558	0.349642	DDX58	NM_014314	Body	N_Shore
chr1_33392167_33392189	CA	PHC2	intronic	Lung	177	-0.011251	0.0793416	0.000145806	275.764	0.0111613	cg17329292	33430289	38.111	0.155608	0.0322577	0.100064	0.138373	0.176656	0.202351	.	.	.	N_Shore
chr15_80148846_80148932	AG	ZFAND6;FAH	intergenic	Lung	177	0.001569	0.0793416	0.000145807	275.765	0.0111613	cg10513311	80164901	16.012	0.962664	0.0181238	0.926963	0.955033	0.975486	0.983203	FAH	NM_000137	Body	.
chr2_8321246_8321273	CG	LINC00299	ncRNA_intronic	Colon, transverse	176	0.004111	0.07978	0.000145809	275.686	0.0116623	cg06702484	8303644	17.6155	0.587292	0.11758	0.402571	0.510834	0.658782	0.803498	LINC00299	NR_034135	Body	.
chr12_49372940_49372992	TG	SPATS2	intronic	Lung	177	0.003015	0.0793413	0.000145812	275.774	0.0111613	cg17570948	49332878	40.088	0.383565	0.0562163	0.285269	0.350821	0.419034	0.459331	C1QL4	NM_001008223	3'UTR	Island
chr4_80180341_80180355	AT	ANTXR2;PRDM8	intergenic	Lung	175	0.003396	0.0802227	0.000145819	275.788	0.0111614	cg24005036	80215548	35.2	0.03856	0.0217284	0.0215101	0.0262619	0.0399523	0.0832572	.	.	.	.
chr1_76066256_76066305	TG	LOC101927342;ST6GALNAC3	intergenic	Colon, transverse	176	-0.002435	0.0797784	0.000145832	275.731	0.0116637	cg15581168	76041676	24.6045	0.709028	0.0748255	0.615962	0.661549	0.738743	0.868508	.	.	.	.
chr6_42044783_42044803	TTTA	CCND3	intronic	Lung	177	-0.009511	0.0793397	0.000145834	275.817	0.0111621	cg16074988	42049697	4.904	0.764474	0.0623658	0.656603	0.730867	0.804574	0.854492	TAF8;CCND3;CCND3;CCND3	NM_138572;NM_001136017;NM_001136126;NM_001287434	TSS1500;TSS1500;TSS1500;TSS1500	S_Shore
chr1_161223055_161223093	CA	APOA2	intronic	Ovary	122	0.005189	0.113702	0.000145886	275.33	0.0161418	cg10690696	161238113	15.039	0.812204	0.0489698	0.754101	0.786916	0.838501	0.881041	NR1I3;NR1I3;NR1I3;NR1I3;NR1I3;NR1I3;NR1I3;NR1I3;NR1I3;NR1I3;NR1I3;NR1I3;NR1I3;NR1I3;NR1I3;NR1I3;NR1I3;NR1I3;NR1I3;NR1I3;NR1I3;NR1I3;NR1I3;NR1I3;NR1I3;NR1I3;NR1I3;NR1I3;NR1I3;NR1I3	NM_001077481;NM_005122;NM_001077474;NM_001077482;NM_001077471;NM_001077469;NM_001077480;NM_001077478;NM_001077481;NM_005122;NM_001077474;NM_001077475;NM_001077473;NM_001077472;NM_001077482;NM_001077471;NM_001077470;NM_001077469;NM_001077479;NM_001077480;NM_001077478;NM_001077477;NM_001077476;NM_001077475;NM_001077473;NM_001077472;NM_001077470;NM_001077479;NM_001077477;NM_001077476	5'UTR;5'UTR;5'UTR;5'UTR;5'UTR;5'UTR;5'UTR;5'UTR;1stExon;1stExon;1stExon;1stExon;1stExon;1stExon;1stExon;1stExon;1stExon;1stExon;1stExon;1stExon;1stExon;1stExon;1stExon;5'UTR;5'UTR;5'UTR;5'UTR;5'UTR;5'UTR;5'UTR	.
chr12_22601038_22601078	AATA	LOC105369691	ncRNA_intronic	Prostate	91	0.025824	0.150383	0.00014592	274.304	0.0325082	cg21477262	22624496	23.438	0.613291	0.109044	0.435705	0.53352	0.690552	0.77971	ETNK1;ETNK1	NM_018638;NM_001039481	TSS1500;TSS1500	N_Shore
chr10_35290222_35290264	CA	CCNY	intronic	Colon, transverse	176	-0.006947	0.0797708	0.000145943	275.939	0.0116721	cg10322464	35335316	45.073	0.561036	0.087584	0.414747	0.492786	0.618991	0.705923	CCNY	NM_181698	5'UTR	N_Shore
chr22_46033401_46033423	TG	LOC730668;LINC00899	intergenic	Lung	177	0.003393	0.0793319	0.000145949	276.033	0.01117	cg24349631	46053872	20.46	0.116193	0.0693348	0.0349203	0.0632917	0.155191	0.249577	C22orf26;LOC150381	NM_018280;NR_027034	1stExon;Body	Island
chr8_130131153_130131189	AAAC	ASAP1	intronic	Ovary	122	0.026124	0.113695	0.000145951	275.452	0.016148	cg24617445	130143996	12.825	0.59785	0.107369	0.446331	0.51717	0.669444	0.776885	ASAP1;ASAP1	NM_001247996;NM_018482	Body;Body	.
chr22_40029080_40029132	GT	FAM83F	intronic	Prostate	95	-0.005616	0.144367	0.000145985	274.427	0.0325189	cg05033341	40023853	5.253	0.934349	0.0290253	0.876921	0.918957	0.955647	0.971201	FAM83F	NM_138435	Body	S_Shore
chr1_160433302_160433338	AG	VANGL2;SLAMF6	intergenic	Colon, transverse	176	0.006188	0.0797676	0.00014599	276.028	0.0116748	cg09798547	160432369	0.951	0.815428	0.110487	0.619411	0.747072	0.901037	0.974518	.	.	.	.
chr22_45303061_45303095	GT	UPK3A;FAM118A	intergenic	Prostate	95	0.002663	0.144363	0.000146022	274.496	0.0325233	cg04637673	45327747	24.669	0.956388	0.0139842	0.931984	0.947961	0.96697	0.975898	FAM118A;FAM118A	NM_017911;NM_001104595	Body;Body	.
chr6_133889359_133889377	TC	TCF21	UTR5	Colon, transverse	176	-0.015482	0.0797653	0.000146024	276.092	0.0116766	cg10308833	133855110	34.258	0.197406	0.0577142	0.0987677	0.159723	0.233657	0.290247	.	.	.	.
chr15_90212643_90212667	AC	SEMA4B	intronic	Ovary	122	-0.041761	0.113687	0.000146038	275.617	0.0161565	cg00425431	90248991	36.336	0.266071	0.0747799	0.153233	0.212226	0.313437	0.404262	TTLL13	NM_001029964	TSS1500	N_Shore
chr17_50931948_50931984	AG	TOB1-AS1;SPAG9	intergenic	Ovary	122	-0.002251	0.113685	0.000146058	275.654	0.0161565	cg18304257	50943671	11.705	0.92408	0.0693433	0.866542	0.914588	0.954341	0.970947	.	.	.	N_Shore
chr2_202032452_202032482	TG	CDK15;FZD7	intergenic	Ovary	122	-0.014791	0.113685	0.00014606	275.659	0.0161565	cg05898470	202003371	29.096	0.864857	0.0654527	0.745428	0.829957	0.908274	0.94561	.	.	.	.
chr6_54063721_54063755	GT	MLIP	intronic	Ovary	122	-0.009399	0.113685	0.000146062	275.663	0.0161565	cg16187300	54048629	15.109	0.509556	0.0583591	0.41864	0.469002	0.548006	0.598241	MLIP;MLIP	NM_001281746;NM_138569	Body;Body	.
chr15_38557601_38557629	TG	RASGRP1	intronic	Lung	177	0.013095	0.0793221	0.000146094	276.308	0.0111802	cg17164630	38554506	3.109	0.786081	0.074142	0.682446	0.742021	0.836305	0.89418	RASGRP1;RASGRP1;RASGRP1	NM_005739;NM_001128602;NM_001306086	Body;Body;Body	.
chr11_111598413_111598439	GT	LAYN;SIK2	intergenic	Colon, transverse	176	-0.009413	0.0797596	0.000146107	276.249	0.0116827	cg11344533	111604669	6.243	0.117327	0.0605224	0.0434306	0.0678285	0.159737	0.22901	SIK2	NM_015191	Body	S_Shore
chr2_200468347_200468379	AC	SPATS2L	intronic	Colon, transverse	176	-0.001467	0.0797588	0.000146119	276.272	0.0116832	cg24151841	200468155	0.208	0.954373	0.0231977	0.906416	0.945498	0.970173	0.97863	SPATS2L;SPATS2L;SPATS2L;SPATS2L	NM_001100422;NM_015535;NM_001100424;NM_001100423	Body;Body;Body;Body	.
chr11_118251078_118251118	GT	MPZL3	intronic	Colon, transverse	176	-0.007545	0.0797579	0.000146132	276.298	0.0116835	cg07376232	118214205	36.893	0.596539	0.116944	0.406244	0.518533	0.665773	0.811669	AMICA1;AMICA1	NM_001098526;NM_153206	Body;TSS1500	.
chr14_22457174_22457206	CT	LOC105370401	ncRNA_intronic	Colon, transverse	176	-0.0126	0.0797577	0.000146135	276.303	0.0116835	cg19301109	22474963	17.773	0.726068	0.142905	0.421256	0.666483	0.807433	0.924314	.	.	.	.
chr19_11815284_11815326	CA	ZNF440	intronic	Lung	177	-0.001337	0.0793184	0.000146147	276.408	0.0111838	cg27241813	11865285	49.98	0.974636	0.0117673	0.957577	0.970027	0.981602	0.985948	ZNF439	NM_152262	TSS1500	.
chr1_247967045_247967065	CA	OR2L13	intronic	Colon, transverse	176	0.012162	0.0797563	0.000146155	276.34	0.0116845	cg08944170	247937312	29.743	0.347305	0.187221	0.0536116	0.205862	0.471676	0.651554	OR2L13;OR2L13	NM_175911;NM_175911	1stExon;5'UTR	Island
chr14_68974552_68974574	CA	ACTN1	intronic	Ovary	122	-0.014884	0.113676	0.000146157	275.841	0.0161641	cg26303870	68976966	2.403	0.515806	0.0596616	0.440253	0.483369	0.55278	0.598447	ACTN1;ACTN1;ACTN1	NM_001130004;NM_001102;NM_001130005	Body;Body;Body	N_Shore
chr8_22725999_22726031	TG	PEBP4	intronic	Colon, transverse	176	-0.003585	0.079756	0.00014616	276.351	0.0116845	cg24790184	22704438	21.577	0.933382	0.0286535	0.870916	0.918916	0.951602	0.969631	.	.	.	S_Shore
chr12_32500378_32500451	TTATT	FGD4	intronic	Colon, transverse	176	-0.004967	0.0797553	0.000146169	276.368	0.0116848	cg16294668	32522273	21.8585	0.687607	0.10886	0.51543	0.619694	0.764026	0.839768	FGD4	NM_139241	5'UTR	.
chr15_70600622_70600672	AC	LINC02204;SALRNA3	intergenic	Colon, transverse	176	0.005374	0.0797542	0.000146186	276.4	0.0116849	cg04933490	70604894	4.247	0.57319	0.136777	0.33239	0.481354	0.66924	0.786007	.	.	.	.
chr4_168854161_168854193	TCAT	PALLD	intronic	Colon, transverse	176	0.023365	0.079754	0.000146189	276.405	0.0116849	cg05477457	168878157	23.98	0.357535	0.117854	0.163699	0.277192	0.448532	0.547063	PALLD;PALLD;PALLD;PALLD	NM_016081;NM_001166110;NM_001166109;NM_001166108	Body;Body;Body;Body	Island
chr16_58062426_58062466	CA	MMP15;CFAP20	intergenic	Ovary	122	-0.006206	0.113672	0.000146194	275.912	0.0161664	cg12895538	58029600	32.846	0.877875	0.0452914	0.794372	0.851398	0.910676	0.937364	MMP15	NM_002428	Body	S_Shelf
chr11_35035420_35035448	CA	PDHX;LOC100507144	intergenic	Colon, transverse	176	0.005853	0.079753	0.000146204	276.434	0.0116853	cg12076543	35017845	17.589	0.941981	0.0281238	0.884461	0.929082	0.962098	0.973384	.	.	.	.
chr13_99476589_99476601	AC	UBAC2;LINC01232	intergenic	Prostate	95	-0.009701	0.144341	0.000146211	274.853	0.0325578	cg04255481	99469241	7.354	0.894267	0.0654478	0.802014	0.875991	0.930994	0.959432	.	.	.	.
chr1_22678309_22678333	AC	C1QB;EPHB2	intergenic	Colon, transverse	176	0.003734	0.0797523	0.000146214	276.453	0.0116854	cg03941108	22659444	18.877	0.804908	0.0477138	0.712859	0.772365	0.837329	0.875754	C1QB	NM_000491	5'UTR	.
chr2_113923318_113923350	TTTG	ACTR3	intronic	Ovary	122	-0.008383	0.11367	0.000146216	275.954	0.0161674	cg02677386	113895721	27.613	0.950196	0.0254923	0.909372	0.941112	0.967209	0.978872	ACTR3;ACTR3;ACTR3	NM_001277140;NR_102318;NM_005721	5'UTR;Body;Body	.
chr3_111866930_111866972	GT	PHLDB2	intronic	Prostate	95	-0.00387	0.144336	0.000146248	274.922	0.0325597	cg04153991	111858858	8.093	0.188521	0.061844	0.0934449	0.14821	0.226936	0.2965	PHLDB2;PHLDB2;PHLDB2;PHLDB2	NM_001134438;NM_001134437;NM_145753;NM_001134439	TSS1500;Body;TSS1500;TSS1500	N_Shore
chr5_151738987_151739013	GT	CLMAT3;ATOX1	intergenic	Prostate	95	-0.026943	0.144335	0.000146255	274.934	0.0325597	cg09624913	151767485	28.485	0.670424	0.122055	0.463649	0.591608	0.761787	0.829101	.	.	.	N_Shelf
chr4_25936526_25936590	AAGG	SMIM20;RBPJ	intergenic	Ovary	122	-0.00461	0.113666	0.000146261	276.038	0.0161709	cg10409131	25913987	22.571	0.0236634	0.0277532	0.00935465	0.0122867	0.0194031	0.0851183	C4orf52	NM_001145432	TSS1500	Island
chr5_654437_654479	TG	CEP72	downstream	Prostate	95	-0.020124	0.144332	0.00014628	274.98	0.0325613	cg05871207	676326	21.868	0.744479	0.0473837	0.664724	0.718117	0.776646	0.818424	TPPP	NM_007030	Body	N_Shore
chr8_11533582_11533651	GGA	BLK	intronic	Colon, transverse	176	-0.005979	0.0797477	0.000146282	276.58	0.0116898	cg19655051	11560863	27.2465	0.62568	0.0670725	0.519121	0.585661	0.666564	0.737649	BLK	NM_001715	Body	N_Shelf
chr10_120833688_120833720	GT	WDR11-AS1	ncRNA_intronic	Lung	177	0.015232	0.0793093	0.000146282	276.664	0.0111936	cg24120153	120850974	17.27	0.618843	0.0971518	0.464791	0.553056	0.681527	0.769989	WDR11	NM_018117	TSS200	N_Shore
chr1_227256948_227256990	AC	CDC42BPA	intronic	Lung	177	-0.00572	0.079309	0.000146287	276.672	0.0111936	cg12375870	227244043	12.926	0.709619	0.0673435	0.569795	0.673279	0.758817	0.809001	CDC42BPA;CDC42BPA	NM_003607;NM_014826	Body;Body	.
chr5_138872027_138872067	GT	LRRTM2	UTR3	Ovary	122	0.005848	0.113662	0.000146298	276.108	0.0161741	cg21123833	138845085	26.962	0.85066	0.135176	0.667655	0.812208	0.935386	0.969528	CTNNA1;CTNNA1;CTNNA1;CTNNA1	NM_001290307;NM_001903;NM_001290309;NM_001290310	Body;Body;Body;Body	.
chr2_232527310_232527334	AG	CHRND	intronic	Colon, transverse	176	0.019299	0.0797458	0.000146308	276.63	0.0116909	cg14192401	232503833	23.489	0.328403	0.103034	0.168858	0.261752	0.389547	0.500652	.	.	.	Island
chr7_27121220_27121262	GT	HOXA3	intronic	Lung	177	-0.006829	0.0793071	0.000146314	276.723	0.0111943	cg11410718	27130793	9.552	0.217162	0.0739839	0.0957131	0.170837	0.269341	0.334196	HOXA4	NM_002141	TSS200	Island
chr16_28863893_28863918	GCC	SH2B1	UTR5	Ovary	122	0.008092	0.113658	0.000146341	276.188	0.0161779	cg00000292	28878779	14.8735	0.532628	0.0447888	0.468678	0.502934	0.556431	0.604016	ATP2A1;ATP2A1	NM_004320;NM_173201	1stExon;1stExon	N_Shore
chr7_36970180_36970220	AC	ELMO1	intronic	Lung	177	-0.007697	0.0793037	0.000146364	276.819	0.0111977	cg12234440	36972307	2.107	0.674195	0.0648783	0.568393	0.626915	0.719202	0.778389	ELMO1;ELMO1;ELMO1;ELMO1;ELMO1;ELMO1	NR_038120;NM_001206480;NM_014800;NM_001206482;NM_001039459;NM_130442	Body;Body;Body;Body;5'UTR;5'UTR	.
chr3_146551088_146551107	TA	PLSCR1;PLSCR5	intergenic	Ovary	121	-0.008096	0.114558	0.000146366	276.236	0.0161797	cg26283496	146551339	0.2415	0.834021	0.0879477	0.681654	0.774941	0.914764	0.957896	.	.	.	.
chr7_94396314_94396342	TG	COL1A2	intronic	Prostate	95	0.012156	0.144322	0.00014637	275.151	0.0325738	cg14918650	94404331	8.003	0.764359	0.100798	0.598105	0.711792	0.829583	0.907089	COL1A2	NM_000089	Body	.
chr8_97272275_97272321	AC	LOC101927066	ncRNA_intronic	Colon, transverse	176	0.001453	0.0797408	0.000146382	276.771	0.0116955	cg23197859	97278373	6.075	0.954535	0.0268829	0.906283	0.944978	0.972189	0.981884	TSPYL5	NM_033512	TSS1500	S_Shore
chr11_128478455_128478486	AGGA	ETS1	intronic	Lung	177	0.00806	0.0793024	0.000146383	276.854	0.0111987	cg26899988	128451213	27.2575	0.839	0.0501028	0.758022	0.807851	0.869647	0.917067	.	.	.	N_Shore
chr17_232829_232887	GT	RPH3AL	intronic	Colon, transverse	176	-0.009939	0.0797406	0.000146385	276.775	0.0116955	cg01166985	234678	1.82	0.443791	0.111264	0.27185	0.374372	0.50264	0.644954	RPH3AL;RPH3AL;RPH3AL;RPH3AL	NM_001190413;NM_001190412;NM_001190411;NM_006987	Body;Body;Body;Body	N_Shore
chr12_32142444_32142504	CTAT	BICD1	intronic	Colon, transverse	176	0.0041	0.0797398	0.000146397	276.798	0.011696	cg16534142	32108248	34.226	0.402455	0.101097	0.257393	0.32878	0.468887	0.582986	BICD1;BICD1	NM_001003398;NM_001714	Body;Body	S_Shore
chr4_40350693_40350727	AC	CHRNA9	intronic	Prostate	95	0.009205	0.144317	0.00014641	275.226	0.0325788	cg09632936	40335245	15.465	0.856713	0.066037	0.738763	0.813446	0.903004	0.956021	CHRNA9	NM_017581	TSS1500	.
chr5_177109087_177109129	AC	FGFR4;NSD1	intergenic	Lung	177	0.006802	0.0793001	0.000146418	276.92	0.0112009	cg00169725	177116900	7.792	0.119163	0.0446622	0.0528022	0.0862375	0.146052	0.189987	.	.	.	Island
chr19_17343012_17343058	GT	GTPBP3	downstream	Ovary	122	0.00581	0.113649	0.00014644	276.376	0.0161867	cg01445659	17304168	38.867	0.395083	0.0698183	0.3017	0.352563	0.43325	0.510888	MRPL34;ABHD8	NM_023937;NM_024527	TSS1500;TSS1500	N_Shore
chr1_1293731_1293796	CGCCCCTGCCCTGGAGGCCC	ACAP3	intronic	Prostate	95	0.033549	0.144313	0.000146444	275.29	0.0325826	cg03003335	1293971	0.2075	0.60747	0.127036	0.406052	0.522912	0.683818	0.810751	ACAP3	NM_030649	Body	Island
chr3_15115088_15115116	CT	RBSN;COL6A4P1	intergenic	Colon, transverse	176	0.022058	0.0797348	0.00014647	276.936	0.0117009	cg12425057	15065599	49.503	0.370974	0.154857	0.158236	0.271189	0.438458	0.636643	MRPS25	NM_022497	TSS1500	S_Shore
chr19_38033673_38033704	TG	SIPA1L3	intronic	Colon, transverse	176	-0.007388	0.0797336	0.000146488	276.971	0.0117018	cg23451405	38060398	26.7095	0.752317	0.0622002	0.658959	0.717594	0.791813	0.840517	SIPA1L3	NM_015073	5'UTR	.
chr2_65023319_65023359	TG	SLC1A4	UTR3	Lung	177	0.001142	0.0792952	0.00014649	277.057	0.011206	cg05010058	65057128	33.789	0.0258987	0.0111082	0.0141976	0.0188951	0.0297294	0.0448705	CEP68	NM_015147	5'UTR	S_Shore
chr8_19664646_19664664	AC	CSGALNACT1	intronic	Lung	177	0.015065	0.0792936	0.000146513	277.101	0.0112073	cg00002190	19697522	32.867	0.861014	0.04394	0.780504	0.847048	0.888573	0.916535	.	.	.	.
chr1_48052364_48052400	CA	TRABD2B;SKINT1L	intergenic	Lung	177	0.004725	0.0792923	0.000146533	277.138	0.0112083	cg26676242	48054142	1.76	0.920049	0.0321027	0.863792	0.899154	0.943582	0.962739	.	.	.	.
chr19_6630959_6631037	TTCT	CD70;TNFSF14	intergenic	Colon, transverse	176	-0.001145	0.0797298	0.000146543	277.074	0.0117057	cg13069515	6642423	11.425	0.769271	0.0505561	0.69764	0.733567	0.79869	0.860713	.	.	.	.
chr1_44553371_44553411	GAAT	RNF220	intronic	Ovary	122	0.01947	0.113638	0.000146549	276.582	0.0161971	cg08525590	44549766	3.625	0.473124	0.0792067	0.355831	0.427264	0.508146	0.576952	RNF220	NM_018150	Body	.
chr5_156898874_156898915	TG	PPP1R2B;TIMD4	intergenic	Colon, transverse	176	0.009488	0.0797288	0.000146559	277.104	0.0117065	cg06680281	156937027	38.1325	0.97706	0.0357224	0.955296	0.975041	0.987765	0.992153	TIMD4;TIMD4	NM_001146726;NM_138379	Body;Body	.
chr16_69995108_69995148	TG	PDXDC2P-NPIPB14P	ncRNA_intronic	Ovary	122	-0.006041	0.113636	0.000146569	276.619	0.0161983	cg10651375	70026369	31.241	0.650699	0.0654431	0.55155	0.625434	0.686018	0.731006	PDXDC2P	NR_003610	Body	.
chr16_55835677_55835717	AGGA	CES1;CES5A	intergenic	Colon, transverse	176	0.02003	0.079728	0.000146571	277.126	0.0117069	cg02301920	55832978	2.719	0.644902	0.152642	0.34493	0.55056	0.769412	0.835649	CES1;CES1;CES1	NM_001266;NM_001025194;NM_001025195	Body;Body;Body	Island
chr11_66537926_66537961	AAATA	ZDHHC24	UTR3	Lung	177	-0.013444	0.0792886	0.000146586	277.239	0.011212	cg24423806	66542996	5.0525	0.830535	0.0641263	0.714361	0.792619	0.879183	0.922374	ZDHHC24	NM_207340	Body	N_Shelf
chr6_24522478_24522504	GT	ALDH5A1	intronic	Lung	177	-0.000765	0.0792882	0.000146592	277.25	0.011212	cg23839074	24494565	27.926	0.064275	0.016825	0.0421261	0.0529633	0.0720185	0.095185	ALDH5A1;ALDH5A1	NM_001080;NM_170740	TSS1500;TSS1500	Island
chr12_132584819_132584852	AC	FBRSL1	UTR3	Ovary	122	0.00445	0.113632	0.000146618	276.712	0.0162028	cg17432598	132584734	0.1015	0.739674	0.0548906	0.659447	0.701277	0.777848	0.839045	FBRSL1	NM_001142641	3'UTR	N_Shore
chr12_121221166_121221196	TG	P2RX4	intronic	Lung	177	-0.003754	0.0792863	0.00014662	277.303	0.0112137	cg19357999	121223959	2.778	0.879342	0.0371236	0.817241	0.856197	0.907533	0.941221	P2RX4	NM_002560	Body	.
chr3_42758062_42758096	AC	CCDC13	intronic	Ovary	122	-0.006225	0.11363	0.000146635	276.745	0.0162038	cg16184513	42732430	25.649	0.647713	0.0373528	0.595173	0.625119	0.667082	0.703792	CCDC13-AS1;CCDC13	NR_046732;NM_144719	TSS200;Body	.
chr19_46467332_46467352	AC	PNMA8A	UTR3	Lung	177	-0.010498	0.0792849	0.000146641	277.342	0.0112148	cg18709349	46496017	28.675	0.357321	0.0664841	0.256114	0.314363	0.406046	0.452932	PNMAL2	NM_020709	TSS200	Island
chr5_132498948_132498984	TGGA	IRF1;IL5	intergenic	Prostate	95	0.008866	0.144285	0.000146677	275.727	0.0326265	cg02551604	132496053	2.913	0.0857455	0.0399111	0.0385863	0.0563756	0.110569	0.169542	.	.	.	N_Shore
chr1_160392181_160392218	AC	NHLH1;VANGL2	intergenic	Ovary	122	-0.001429	0.113624	0.000146695	276.858	0.0162095	cg17544258	160353588	38.6115	0.903601	0.0260815	0.864599	0.887939	0.923336	0.947921	NCSTN;NCSTN;NCSTN	NM_015331;NM_001290186;NM_001290184	Body;Body;Body	.
chr12_108425213_108425263	TTTTG	CMKLR1;LINC01498	intergenic	Colon, transverse	176	0.011809	0.079715	0.000146761	277.486	0.0117202	cg08461388	108424430	0.808	0.704431	0.103658	0.528279	0.634549	0.780072	0.863461	.	.	.	.
chr2_208188085_208188127	GT	C2orf80	intronic	Colon, transverse	176	-0.003634	0.079715	0.000146761	277.487	0.0117202	cg01305808	208172236	15.87	0.544564	0.0816866	0.412452	0.492664	0.592371	0.689399	C2orf80	NM_001099334	Body	.
chr10_91886456_91886488	TTTA	TNKS2;FGFBP3	intergenic	Colon, transverse	167	-0.008792	0.083886	0.000146788	277.538	0.0117218	cg18904552	91865002	21.47	0.764722	0.0747235	0.661575	0.725224	0.80796	0.890871	TNKS2	NM_025235	3'UTR	.
chr5_73342990_73343065	AAAG	LINC02230;FOXD1	intergenic	Ovary	122	-0.003266	0.113614	0.000146804	277.062	0.0162195	cg15516261	73359253	16.2255	0.629877	0.0527548	0.550929	0.597896	0.661197	0.705078	.	.	.	.
chr13_99954185_99954221	TG	LOC101927437	ncRNA_intronic	Lung	177	-0.002744	0.0792731	0.000146816	277.673	0.0112273	cg09985282	99956193	1.99	0.203379	0.0315059	0.14929	0.183839	0.22385	0.258092	.	.	.	Island
chr20_56416528_56416558	GT	CASS4	intronic	Colon, transverse	176	0.011126	0.0797094	0.000146842	277.64	0.0117255	cg24519157	56412606	3.937	0.650364	0.0465099	0.566861	0.624231	0.679477	0.718459	CASS4;CASS4;CASS4;CASS4	NM_001164114;NM_001164115;NM_001164116;NM_020356	Body;Body;Body;Body	.
chr5_138852859_138852872	CG	CTNNA1	intronic	Colon, transverse	176	-0.002437	0.0797091	0.000146847	277.649	0.0117255	cg06605984	138875217	22.3515	0.605848	0.176119	0.263256	0.501947	0.735742	0.858594	LRRTM2;LRRTM2;CTNNA1;CTNNA1;CTNNA1;CTNNA1;CTNNA1	NM_015564;NM_015564;NM_001290312;NM_001290307;NM_001903;NM_001290309;NM_001290310	1stExon;5'UTR;TSS200;Body;Body;Body;Body	.
chr22_22263578_22263606	GT	VPREB1;BMS1P20	intergenic	Colon, transverse	176	-0.009462	0.0797075	0.000146872	277.695	0.0117265	cg09856474	22235982	27.61	0.476481	0.0836414	0.342482	0.415865	0.53308	0.6141	.	.	.	.
chr6_33142801_33142823	AAGG	HCG24	upstream	Lung	177	0.002973	0.0792689	0.000146878	277.79	0.0112311	cg25024035	33149660	6.848	0.733067	0.0592034	0.644058	0.693463	0.767356	0.83852	.	.	.	.
chr2_750206_750231	TTTAT	TMEM18;LINC01115	intergenic	Prostate	95	0.040815	0.14426	0.000146888	276.125	0.0326659	cg14222729	731215	19.0035	0.726263	0.169716	0.447956	0.591766	0.865042	0.952933	.	.	.	N_Shore
chr11_63976802_63976844	TG	COX8A	downstream	Ovary	122	0.004475	0.113599	0.000146965	277.366	0.0162354	cg00895165	64012347	35.524	0.784854	0.0511553	0.710888	0.75036	0.811023	0.870284	MACROD1	NM_014067	Body	.
chr10_86736746_86736792	CA	LDB3	downstream	Colon, transverse	176	0.006558	0.0797001	0.00014698	277.901	0.0117342	cg01064365	86734449	2.32	0.675029	0.146034	0.403702	0.577736	0.791548	0.866208	LDB3;LDB3;LDB3	NM_007078;NM_001080114;NM_001171610	3'UTR;3'UTR;3'UTR	.
chr15_58863019_58863051	TG	MINDY2;SLTM	intergenic	Colon, transverse	176	-0.00201	0.0796984	0.000147005	277.947	0.0117357	cg02754470	58865658	2.623	0.822433	0.0699692	0.722965	0.793799	0.864211	0.906303	.	.	.	S_Shore
chr4_168459758_168459847	GGAA	DDX60L	intronic	Colon, transverse	176	-0.005884	0.0796977	0.000147016	277.968	0.011736	cg19921917	168497073	37.2705	0.747418	0.135785	0.484399	0.675211	0.84515	0.918427	PALLD;PALLD;PALLD;PALLD	NM_001166108;NM_016081;NM_001166108;NM_016081	5'UTR;1stExon;1stExon;5'UTR	.
chr4_15337044_15337077	CA	C1QTNF7-AS1	ncRNA_intronic	Prostate	95	0.006196	0.144244	0.000147026	276.383	0.0326926	cg22686240	15374001	36.9405	0.934668	0.0284819	0.885341	0.919303	0.953183	0.966264	C1QTNF7;C1QTNF7	NM_001135171;NM_001135170	TSS1500;Body	.
chr8_8345046_8345092	GT	PRAG1	intronic	Lung	177	-0.006963	0.0792583	0.000147035	278.087	0.0112417	cg02520399	8311139	33.93	0.906781	0.0586313	0.795769	0.872824	0.951737	0.972473	.	.	.	.
chr5_126635171_126635197	AT	TEX43	intronic	Colon, transverse	164	0.011046	0.0853573	0.000147042	278.018	0.0117372	cg08702413	126595583	39.601	0.120877	0.0697943	0.0416769	0.0748209	0.155346	0.24457	ALDH7A1	NM_001182	TSS200	S_Shore
chr13_50131205_50131241	TG	DLEU1	ncRNA_intronic	Colon, transverse	176	-0.009862	0.0796958	0.000147042	278.019	0.0117372	cg23104954	50127365	3.858	0.417118	0.06644	0.316953	0.374408	0.455895	0.537188	.	.	.	Island
chr19_35003138_35003178	TG	GRAMD1A	intronic	Colon, transverse	176	0.002176	0.0796953	0.000147051	278.034	0.0117373	cg15234271	35040507	37.349	0.309307	0.044991	0.242502	0.278158	0.337831	0.386003	HPN;HPN;HPN;HPN	NM_002151;NM_002151;NM_182983;NM_182983	1stExon;5'UTR;1stExon;5'UTR	N_Shore
chr5_134068966_134069010	TG	VDAC1;TCF7	intergenic	Prostate	95	-0.000546	0.14424	0.000147054	276.437	0.0326945	cg11841450	134071295	2.307	0.0285215	0.0162474	0.0193	0.0234998	0.0304768	0.037668	.	.	.	Island
chr2_174858979_174859013	AC	CHN1	intronic	Colon, transverse	176	0.006369	0.0796946	0.000147061	278.053	0.0117376	cg18734246	174844293	14.703	0.650315	0.111061	0.479354	0.583298	0.721811	0.852509	CHN1;CHN1;CHN1;CHN1	NM_001206602;NR_038133;NM_001822;NM_001025201	Body;Body;Body;Body	.
chr3_126086498_126086538	TG	SLC41A3	intronic	Lung	177	0.001559	0.0792562	0.000147065	278.145	0.0112436	cg02256089	126082028	4.49	0.778679	0.0310897	0.72351	0.759197	0.800063	0.822498	SLC41A3;SLC41A3;SLC41A3;SLC41A3	NM_017836;NM_001008485;NM_001164475;NM_001008486	5'UTR;5'UTR;5'UTR;5'UTR	N_Shore
chr11_108459726_108459770	AC	C11orf65	intronic	Prostate	95	0.006686	0.144238	0.000147076	276.478	0.0326945	cg12020338	108487027	27.279	0.897343	0.108434	0.682339	0.862902	0.97075	0.984457	KDELC2	NM_153705	Body	.
chr9_134812759_134812806	GT	COL5A1	intronic	Colon, transverse	176	0.007571	0.0796933	0.000147079	278.088	0.0117386	cg03430597	134768668	44.1145	0.901878	0.0496873	0.81175	0.865367	0.941438	0.966829	COL5A1	NM_000093	Body	Island
chr22_25745472_25745502	AC	MYO18B	intronic	Prostate	95	-0.007257	0.144237	0.000147087	276.498	0.0326945	cg20616102	25755000	9.513	0.806846	0.0541472	0.726604	0.780732	0.841549	0.875634	MYO18B	NM_032608	5'UTR	.
chr7_94396314_94396342	TG	COL1A2	intronic	Colon, transverse	176	-0.010348	0.0796883	0.000147154	278.229	0.0117441	cg23348014	94394171	2.157	0.151521	0.0857625	0.0518181	0.0872169	0.20114	0.316257	COL1A2	NM_000089	TSS1500	.
chr12_132639946_132639998	AAAAC	POLE	intronic	Prostate	95	0.018073	0.144227	0.00014717	276.654	0.0327033	cg13426224	132619861	20.111	0.320721	0.0618855	0.215243	0.278802	0.364306	0.424587	P2RX2;P2RX2;P2RX2;P2RX2;P2RX2;P2RX2	NM_174872;NM_016318;NM_170683;NM_174873;NM_170682;NM_012226	Body;Body;Body;Body;Body;Body	Island
chr2_230649370_230649394	TTTC	SP100;LINC01907	intergenic	Prostate	95	-0.005483	0.144226	0.000147173	276.66	0.0327033	cg03076240	230601023	48.359	0.809636	0.14658	0.666999	0.778692	0.878818	0.950566	.	.	.	.
chr7_26864055_26864083	CA	SKAP2	intronic	Prostate	95	-0.008214	0.144226	0.000147178	276.67	0.0327033	cg10180281	26858095	5.974	0.626423	0.105228	0.47325	0.549506	0.694109	0.792474	SKAP2	NM_003930	Body	.
chr8_72075859_72075907	GT	TRPA1	upstream	Colon, transverse	176	-0.002298	0.0796865	0.00014718	278.278	0.0117457	cg06493386	72075562	0.321	0.141078	0.0478279	0.0610361	0.10978	0.175894	0.2226	TRPA1;TRPA1	NM_007332;NM_007332	1stExon;5'UTR	Island
chr17_43458181_43458312	AG	MIR2117HG;DHX8	intergenic	Lung	177	0.001304	0.079247	0.000147202	278.403	0.011253	cg13559306	43457123	1.1235	0.0632781	0.029157	0.0313118	0.0430833	0.0719157	0.127989	.	.	.	.
chr1_1653825_1653863	AC	CDK11B	intronic	Ovary	122	0.007419	0.113576	0.000147207	277.824	0.0162594	cg01621974	1629408	24.436	0.805707	0.0934961	0.637901	0.765149	0.868059	0.901168	MIB2;MIB2;MIB2;MIB2;MIB2;MIB2	NM_001170689;NR_033183;NM_001170688;NM_080875;NM_001170687;NM_001170686	Body;Body;Body;Body;Body;Body	Island
chr15_67241040_67241070	AC	AAGAB	intronic	Lung	177	-0.00275	0.0792453	0.000147228	278.452	0.0112541	cg09378610	67199885	41.17	0.95768	0.0327439	0.890625	0.950206	0.978593	0.98552	.	.	.	.
chr10_101830681_101830709	CA	KCNIP2	intronic	Ovary	122	-0.00403	0.113573	0.000147232	277.871	0.0162612	cg16136636	101840509	9.814	0.0430155	0.011888	0.0286234	0.0350199	0.0481144	0.0653257	KCNIP2;KCNIP2;KCNIP2;KCNIP2;KCNIP2;KCNIP2;KCNIP2	NM_173194;NM_173195;NM_014591;NM_173193;NM_173192;NM_173191;NM_173197	TSS1500;Body;Body;Body;Body;Body;Body	N_Shelf
chr1_53348126_53348180	AC	LINC01771;SLC25A3P1	intergenic	Ovary	122	0.007398	0.113572	0.000147241	277.888	0.0162612	cg04869063	53365716	17.563	0.745172	0.0660043	0.652196	0.699699	0.780365	0.870787	.	.	.	.
chr11_118240732_118240784	AC	MPZL3	intronic	Lung	177	0.003624	0.0792434	0.000147255	278.503	0.0112554	cg01347674	118263358	22.6	0.442307	0.0598651	0.356419	0.4001	0.483739	0.535694	MPZL2;MPZL2	NM_144765;NM_005797	Body;Body	.
chr18_62038919_62038962	AAT	RNF152;PIGN	intergenic	Colon, transverse	166	-0.003345	0.0843425	0.000147266	278.441	0.0117515	cg12666530	62070152	31.2115	0.976491	0.0188598	0.959945	0.975712	0.984453	0.988688	PIGN;PIGN	NM_176787;NM_012327	Body;Body	.
chr1_161053462_161053506	TC	ARHGAP30	intronic	Colon, transverse	176	0.005449	0.0796794	0.000147285	278.478	0.0117526	cg20012024	161021759	31.725	0.270996	0.129732	0.111537	0.17739	0.332048	0.510356	F11R	NM_016946	TSS1500	S_Shore
chr5_109515647_109515683	GA	PJA2;MAN2A1	intergenic	Colon, transverse	176	0.00465	0.0796785	0.000147298	278.502	0.0117527	cg25294288	109533735	18.07	0.87316	0.0595386	0.763193	0.842519	0.913037	0.951791	.	.	.	.
chr1_151696461_151696545	TTTC	SNX27	UTR3	Colon, transverse	176	0.007619	0.0796784	0.000147299	278.504	0.0117527	cg15044951	151662078	34.425	0.515214	0.0976152	0.372224	0.458412	0.566444	0.66685	SNX27	NM_030918	Body	.
chr10_35230996_35231020	TTAT	CREM;CCNY	intergenic	Lung	176	0.012828	0.0796778	0.000147308	278.604	0.011259	cg05913165	35225136	5.872	0.56775	0.100442	0.387562	0.51312	0.631609	0.73208	.	.	.	.
chr10_126049988_126050032	TGGC	ADAM12	intronic	Ovary	122	0.009102	0.113565	0.000147321	278.038	0.0162681	cg02515559	126087932	37.922	0.897442	0.100179	0.704748	0.850754	0.969276	0.983057	ADAM12;ADAM12;ADAM12;ADAM12;ADAM12	NM_003474;NM_001288973;NM_001288975;NM_021641;NM_001288974	Body;Body;Body;Body;Body	.
chr19_45171299_45171334	ACAAA	TRAPPC6A	intronic	Prostate	95	0.009042	0.144208	0.000147328	276.952	0.032728	cg02713563	45177690	6.3735	0.0883806	0.0360385	0.0408536	0.0615631	0.105985	0.158577	TRAPPC6A;BLOC1S3	NM_024108;NM_212550	Body;TSS1500	N_Shore
chr18_80177025_80177052	AC	PARD6G-AS1	ncRNA_intronic	Prostate	95	0.01535	0.144206	0.000147342	276.977	0.032728	cg12544629	80173227	3.8115	0.827911	0.0536773	0.746294	0.794865	0.864845	0.928086	PARD6G-AS1;PARD6G	NR_028340;NM_032510	Body;Body	.
chr10_30359344_30359384	AC	MTPAP;GOLGA2P6	intergenic	Ovary	122	-0.006762	0.113562	0.000147354	278.1	0.0162698	cg22629853	30349526	9.838	0.0871304	0.0434536	0.0308281	0.0527999	0.109379	0.172797	MTPAP	NM_018109	TSS200	S_Shore
chr12_9751904_9751922	AG	CD69	downstream	Lung	177	0.020516	0.0792335	0.000147402	278.782	0.0112653	cg20894963	9732968	18.945	0.860853	0.0751904	0.697753	0.817222	0.918408	0.952265	CLECL1	NM_172004	1stExon	.
chr1_225878885_225878923	AC	TMEM63A	intronic	Ovary	122	0.007775	0.113556	0.000147413	278.211	0.0162741	cg01393234	225897379	18.475	0.544597	0.127851	0.344791	0.458064	0.63952	0.74642	.	.	.	.
chr13_114142274_114142306	AC	RASA3;CDC16	intergenic	Ovary	122	0.004472	0.113556	0.000147418	278.222	0.0162741	cg04118910	114109695	32.595	0.59385	0.140369	0.354204	0.508136	0.696558	0.808157	RASA3	NM_007368	Body	N_Shore
chr6_32851907_32851925	TG	TAP1	intronic	Lung	177	-0.017657	0.0792288	0.000147472	278.913	0.0112692	cg03078854	32842224	9.692	0.911696	0.0478893	0.826282	0.882939	0.947962	0.973134	PSMB8;PSMB8	NM_004159;NM_148919	Body;Body	N_Shore
chr5_136117504_136117543	CA	VTRNA2-1;SMAD5-AS1	intergenic	Lung	177	0.004229	0.0792283	0.000147479	278.927	0.0112693	cg19673529	136160967	43.4435	0.649898	0.040697	0.586634	0.622049	0.675078	0.714366	SMAD5;SMAD5;SMAD5	NM_001001420;NM_001001419;NM_005903	Body;Body;Body	.
chr17_73234773_73234791	TG	C17orf80	intronic	Prostate	95	0.006339	0.14419	0.000147479	277.235	0.0327546	cg01532051	73227939	6.843	0.604806	0.0895398	0.473865	0.54825	0.672911	0.735749	FAM104A;FAM104A;FAM104A;FAM104A;FAM104A	NM_001289412;NM_001098832;NM_032837;NM_001289411;NM_001289410	TSS1500;Body;Body;Body;Body	N_Shelf
chr4_24852287_24852331	AC	CCDC149	intronic	Ovary	122	0.016054	0.113549	0.000147493	278.363	0.0162814	cg20216803	24885528	33.219	0.681251	0.0875884	0.516805	0.63032	0.745197	0.79874	CCDC149;CCDC149	NM_173463;NM_001130726	Body;Body	.
chr14_104826635_104826729	CGGGGCTGCCGGAGGGG	LINC00638;CEP170B	intergenic	Prostate	95	0.008788	0.144188	0.000147496	277.268	0.0327547	cg19756885	104852157	25.475	0.402092	0.0737182	0.310855	0.350962	0.442513	0.535415	.	.	.	.
chr12_54152763_54152829	TG	LINC02381;SMUG1	intergenic	Colon, transverse	176	0.002214	0.0796646	0.000147503	278.889	0.011767	cg17731620	54152082	0.714	0.91117	0.0579356	0.807644	0.874542	0.955059	0.980666	.	.	.	.
chr14_74477039_74477089	AC	SYNDIG1L;NPC2	intergenic	Lung	177	-0.001453	0.0792255	0.000147521	279.006	0.0112716	cg03385117	74521385	44.321	0.871742	0.0441447	0.789315	0.845424	0.899045	0.936748	LTBP2	NM_000428	Body	.
chr10_89245_89284	CA	TUBB8;ZMYND11	intergenic	Colon, transverse	176	-0.008388	0.0796611	0.000147555	278.988	0.0117697	cg14136502	73999	15.2655	0.11703	0.0381694	0.0596072	0.0854257	0.142139	0.188334	.	.	.	Island
chr13_96739219_96739277	TG	HS6ST3	intronic	Ovary	122	-0.031317	0.113542	0.000147558	278.486	0.0162867	cg09122588	96769775	30.527	0.863978	0.164054	0.594628	0.889786	0.950093	0.963306	HS6ST3	NM_153456	Body	.
chr7_29472272_29472298	AC	CHN2	intronic	Colon, transverse	176	-0.003625	0.0796607	0.000147561	278.999	0.0117697	cg14159956	29483794	11.509	0.784461	0.118438	0.584028	0.698228	0.88972	0.954934	CHN2;CHN2;CHN2;CHN2;CHN2;CHN2;CHN2;CHN2;CHN2;CHN2;CHN2;CHN2;CHN2;CHN2;CHN2;CHN2	NM_001293081;NR_120525;NR_120524;NM_001293075;NM_001293073;NM_001293079;NM_001293078;NM_001293080;NM_001039936;NM_001293076;NM_001293077;NM_001293071;NM_001293069;NM_004067;NM_001293070;NM_001293072	TSS200;Body;Body;Body;Body;Body;Body;Body;Body;Body;Body;Body;Body;Body;Body;Body	.
chr16_86720524_86720546	TC	LINC02189	downstream	Lung	177	-0.005798	0.0792227	0.000147562	279.083	0.0112743	cg01147352	86733693	13.158	0.273084	0.0639716	0.166922	0.232607	0.313286	0.390849	.	.	.	.
chr10_101263297_101263313	TG	LINC02681	ncRNA_exonic	Colon, transverse	176	0.004163	0.0796606	0.000147563	279.002	0.0117697	cg07101937	101237740	25.565	0.0407809	0.012186	0.0230513	0.0324087	0.048605	0.0618705	LBX1-AS1	NR_029380	Body	S_Shore
chr17_50564125_50564163	GT	CACNA1G	intronic	Ovary	122	0.005923	0.113541	0.000147573	278.515	0.0162874	cg05046666	50548486	15.658	0.552917	0.0556317	0.487144	0.516521	0.577531	0.672764	SPATA20;SPATA20;SPATA20	NM_001258372;NM_022827;NM_001258373	Body;Body;Body	S_Shore
chr7_128110674_128110704	TG	SND1;MIR129-1	intergenic	Colon, transverse	176	-0.00145	0.0796589	0.000147587	279.049	0.0117707	cg25900995	128103910	6.779	0.0663599	0.0169147	0.0431157	0.0553504	0.0739373	0.0972872	.	.	.	N_Shore
chr2_23365230_23365330	GAAA	LINC01884;KLHL29	intergenic	Colon, transverse	176	0.001381	0.0796561	0.000147629	279.127	0.0117735	cg17482476	23347509	17.771	0.848064	0.0275311	0.797919	0.830935	0.86867	0.88935	.	.	.	.
chr1_156857163_156857213	TG	INSRR;NTRK1	intronic	Colon, transverse	176	-0.002555	0.0796544	0.000147653	279.174	0.0117749	cg12039611	156816861	40.327	0.415493	0.0635495	0.305373	0.379718	0.45661	0.504579	NTRK1;SH2D2A;SH2D2A;SH2D2A;SH2D2A;SH2D2A	NM_001007792;NM_003975;NM_001161444;NM_001161443;NM_001161442;NM_001161441	Body;TSS200;TSS200;TSS1500;TSS200;TSS200	S_Shelf
chr8_1949018_1949042	TG	ARHGEF10	intronic	Colon, transverse	176	0.0161	0.0796539	0.000147661	279.188	0.0117749	cg20163645	1952187	3.157	0.896434	0.0423844	0.820373	0.867937	0.93049	0.947891	ARHGEF10	NM_014629	Body	.
chr11_67077030_67077098	AAGG	RHOD;LOC107984341	intergenic	Colon, transverse	176	0.007382	0.0796535	0.000147667	279.2	0.0117749	cg18043888	67071716	5.348	0.407382	0.0632211	0.293717	0.369831	0.451538	0.496047	RHOD	NM_014578	3'UTR	Island
chr8_143268838_143268859	TGC	GLI4	intronic	Colon, transverse	176	-0.002886	0.0796533	0.00014767	279.206	0.0117749	cg23196630	143279930	11.0815	0.851898	0.0329296	0.797352	0.831214	0.875129	0.903728	.	.	.	S_Shore
chr7_3269860_3269920	GAAG	LOC100129603;SDK1	intergenic	Lung	177	-0.005546	0.0792146	0.000147682	279.311	0.0112821	cg03457472	3300134	30.244	0.463969	0.0582516	0.371187	0.421583	0.499979	0.566207	SDK1	NM_152744	TSS1500	N_Shore
chr6_133243089_133243119	GT	EYA4	intronic	Colon, transverse	176	0.004632	0.0796519	0.00014769	279.243	0.011776	cg21390624	133240539	2.565	0.40438	0.0965081	0.244605	0.345616	0.46583	0.558247	EYA4;EYA4;EYA4	NM_172105;NM_172103;NM_004100	TSS1500;TSS1500;TSS1500	N_Shore
chr12_32048740_32048771	AAC	RESF1;BICD1	intergenic	Prostate	95	-0.0074	0.144163	0.000147708	277.666	0.0327939	cg08441518	32048168	0.5875	0.950488	0.0414234	0.910161	0.94436	0.969076	0.977599	.	.	.	.
CSTB	CGCGGGGCGGGG	CSTB	upstream	Colon, transverse	176	-0.034202	0.0796497	0.000147724	279.307	0.0117776	cg01709021	43779841	3.38	0.842112	0.114998	0.619499	0.778045	0.935237	0.973251	.	.	.	S_Shelf
chr21_43776442_43776478	GCGCGGGGCGGG	CSTB	upstream	Colon, transverse	176	-0.034202	0.0796497	0.000147724	279.307	0.0117776	cg01709021	43779841	3.381	0.842112	0.114998	0.619499	0.778045	0.935237	0.973251	.	.	.	S_Shelf
chr3_107769169_107769237	ATAG	BBX	intronic	Colon, transverse	176	-0.007281	0.0796488	0.000147736	279.33	0.0117781	cg11845002	107794899	25.696	0.804529	0.0759352	0.673099	0.752134	0.865408	0.91555	BBX;BBX;BBX	NM_001142568;NM_020235;NM_001276286	Body;Body;Body	.
chr6_15962465_15962509	GT	DTNBP1;MYLIP	intergenic	Lung	177	0.003927	0.0792098	0.000147753	279.446	0.0112867	cg07543054	15946312	16.175	0.819273	0.0400736	0.752034	0.797042	0.845379	0.886355	.	.	.	.
chr6_30162931_30162975	AAAT	TRIM15	upstream	Lung	175	0.037127	0.0800895	0.000147766	279.47	0.0112871	cg07873154	30154767	8.186	0.571943	0.147698	0.304866	0.493831	0.692694	0.791091	TRIM10;TRIM10	NM_006778;NM_052828	Body;Body	.
chr6_13410577_13410613	GA	GFOD1	intronic	Lung	177	0.003213	0.0792071	0.000147794	279.523	0.0112887	cg25529875	13413473	2.878	0.725446	0.0864663	0.582349	0.657849	0.785087	0.861318	GFOD1	NM_018988	Body	.
chr7_43571061_43571091	AC	HECW1;STK17A	intergenic	Prostate	95	0.010659	0.144153	0.000147798	277.835	0.03281	cg18552620	43583920	12.844	0.0836999	0.053811	0.048233	0.0572875	0.0848281	0.157054	STK17A	NM_004760	Body	S_Shore
chr1_246706874_246706915	AC	CNST;SCCPDH	intergenic	Lung	177	0.02494	0.0792068	0.000147798	279.531	0.0112887	cg07018435	246696705	10.1895	0.549368	0.150254	0.294271	0.443399	0.665699	0.776863	.	.	.	.
chr5_172087107_172087153	GT	STK10	intronic	Colon, transverse	176	0.004091	0.0796422	0.000147834	279.515	0.0117849	cg24116317	172107712	20.582	0.696336	0.18747	0.310815	0.594776	0.827565	0.95727	STK10	NM_005990	Body	.
chr6_19789210_19789234	GT	LNC-LBCS	ncRNA_intronic	Prostate	95	0.017862	0.144147	0.000147841	277.916	0.0328157	cg02404759	19790131	0.909	0.856047	0.0645883	0.748415	0.814801	0.901895	0.928833	.	.	.	.
chr9_123395457_123395526	GT	DENND1A	intronic	Colon, transverse	176	0.00222	0.0796411	0.00014785	279.546	0.0117857	cg13404038	123361065	34.4265	0.383292	0.0617557	0.296391	0.341584	0.426823	0.491902	CRB2	NM_173689	Body	.
chr11_118121338_118121371	CTT	TMPRSS4	UTR3	Ovary	122	-0.010459	0.113514	0.000147861	279.057	0.0163163	cg14357947	118136190	14.8355	0.76541	0.0452207	0.698742	0.735284	0.791026	0.841368	SCN4B;SCN4B;SCN4B;SCN4B	NM_174934;NM_001142349;NM_001142348;NR_024527	3'UTR;3'UTR;3'UTR;Body	.
chr17_64278846_64278870	GT	TEX2;PECAM1	intergenic	Lung	177	-0.006129	0.0792007	0.000147889	279.703	0.0112952	cg04448141	64320996	42.138	0.948937	0.0197637	0.910584	0.938426	0.963221	0.97278	.	.	.	.
chr10_122115271_122115319	GT	TACC2	intronic	Ovary	122	-0.010336	0.113511	0.000147894	279.121	0.016319	cg09624870	122112473	2.822	0.1689	0.0692885	0.071347	0.126569	0.207325	0.307518	TACC2;TACC2	NM_206862;NM_206861	Body;Body	N_Shore
chr18_11940262_11940334	AAAG	MPPE1;IMPA2	intergenic	Lung	177	0.000555	0.0791997	0.000147904	279.732	0.0112959	cg25594119	11947572	7.274	0.0248857	0.0109433	0.0138341	0.0177999	0.0284272	0.0449715	.	.	.	N_Shore
chr16_30677292_30677395	AAAG	FBRS;LOC730183	intergenic	Ovary	122	0.003644	0.113509	0.000147914	279.158	0.0163203	cg09370585	30694684	17.3405	0.828556	0.0425446	0.763579	0.805962	0.855988	0.885283	.	.	.	N_Shelf
chr21_36823610_36823648	GT	HLCS	intronic	Colon, transverse	176	0.004694	0.0796363	0.000147921	279.68	0.0117909	cg16185636	36790858	32.771	0.562646	0.0921793	0.409961	0.494933	0.624877	0.707719	HLCS;HLCS;HLCS	NM_000411;NM_001242785;NM_001242784	Body;Body;Body	.
chr5_158513135_158513157	GA	LINC02227;EBF1	intergenic	Ovary	122	-0.006313	0.113508	0.000147925	279.178	0.0163205	cg06376701	158560164	47.018	0.812285	0.0542523	0.719693	0.773702	0.848465	0.897554	.	.	.	.
chr1_208269459_208269485	CA	PLXNA2;LINC01717	intergenic	Prostate	95	0.019222	0.144134	0.000147957	278.133	0.0328374	cg06191042	208252357	17.115	0.865337	0.0605893	0.759138	0.820729	0.901833	0.959687	.	.	.	.
chr2_68332680_68332714	AAC	CNRIP1;PLEK	intergenic	Ovary	122	-0.009668	0.113503	0.00014798	279.283	0.0163237	cg02861056	68365213	32.516	0.861192	0.0460312	0.788333	0.83961	0.890543	0.916444	PLEK;PLEK	NM_002664;NM_002664	1stExon;5'UTR	.
chr1_206526269_206526293	GT	RASSF5	intronic	Ovary	122	0.001869	0.113501	0.000147999	279.318	0.0163242	cg19452316	206507633	18.648	0.061034	0.0374131	0.0320745	0.0422869	0.0622971	0.159718	RASSF5;RASSF5	NM_182663;NM_182664	1stExon;1stExon	Island
chr2_219902912_219902940	GT	SLC4A3;LINC01803	intergenic	Ovary	122	0.005648	0.1135	0.000148002	279.324	0.0163242	cg17484702	219857152	45.774	0.566431	0.0498669	0.491871	0.537713	0.600055	0.634819	.	.	.	.
chr7_39278088_39278124	GAGG	POU6F2	intronic	Lung	177	0.002009	0.0791924	0.000148012	279.936	0.0113037	cg06389252	39311076	32.97	0.780408	0.0471176	0.699516	0.749588	0.811421	0.855928	POU6F2;POU6F2	NM_007252;NM_001166018	Body;Body	.
chr2_74956934_74956978	TG	LINC01291;POLE4	intergenic	Colon, transverse	176	-0.003168	0.0796293	0.000148025	279.877	0.0117982	cg10293909	74958025	1.069	0.905231	0.0507146	0.815626	0.878523	0.940676	0.959304	POLE4	NM_019896	TSS1500	N_Shore
chr20_9517621_9517635	TG	LAMP5	intronic	Prostate	95	0.002102	0.144124	0.000148037	278.285	0.0328476	cg03624135	9506321	11.307	0.455103	0.0806766	0.314453	0.405958	0.512165	0.577076	.	.	.	N_Shore
chr14_90701690_90701710	AT	TTC7B	intronic	Colon, transverse	176	0.003894	0.0796285	0.000148038	279.9	0.0117985	cg12624885	90674935	26.765	0.716183	0.061727	0.621607	0.672592	0.754045	0.825223	TTC7B	NM_001010854	Body	.
chr9_35832168_35832200	GT	TMEM8B	intronic	Colon, transverse	176	-0.006321	0.0796282	0.000148042	279.909	0.0117985	cg14068176	35833120	0.936	0.923378	0.0565763	0.806958	0.895314	0.96409	0.981909	TMEM8B;TMEM8B;TMEM8B	NM_001042589;NM_001042590;NM_016446	5'UTR;5'UTR;5'UTR	S_Shelf
chr11_89915774_89915833	AC	TRIM49D1;TRIM49D2	intronic	Ovary	122	0.017236	0.113496	0.00014805	279.415	0.0163286	cg01283766	89922632	6.8285	0.492011	0.128461	0.294374	0.410815	0.54959	0.712397	TRIM49D2	NM_001105522	TSS1500	.
chr17_74637103_74637118	GTT	LOC101928343;RAB37	intergenic	Colon, transverse	176	0.007605	0.0796264	0.000148069	279.959	0.0117997	cg23511870	74603062	34.0485	0.712772	0.0606235	0.620764	0.676175	0.74495	0.825174	.	.	.	.
chr2_46362953_46363019	GTG	EPAS1	intronic	Ovary	122	0.002067	0.113492	0.000148092	279.493	0.0163303	cg11108228	46375573	12.587	0.92918	0.0224089	0.89781	0.910094	0.946453	0.967347	EPAS1	NM_001430	Body	.
chr1_109510370_109510414	AC	AMIGO1	upstream	Colon, transverse	176	0.007552	0.0796242	0.0001481	280.019	0.0118012	cg23387929	109535189	24.797	0.613512	0.045265	0.537444	0.583516	0.64641	0.683375	.	.	.	.
chr22_24806216_24806297	CGC	SGSM1	UTR5	Lung	172	0.007227	0.0814222	0.000148135	280.168	0.0113121	cg18955493	24803460	2.7965	0.960624	0.0363975	0.925393	0.957296	0.974223	0.982735	.	.	.	N_Shelf
chr9_133470189_133470225	TG	CACFD1	UTR3	Prostate	95	-0.005652	0.144108	0.000148173	278.54	0.0328661	cg07514559	133430146	40.061	0.901575	0.029018	0.861395	0.880891	0.91983	0.946157	ADAMTS13;ADAMTS13;ADAMTS13;ADAMTS13	NR_024514;NM_139025;NM_139026;NM_139027	Body;Body;Body;Body	S_Shore
chr8_109607808_109607854	CA	SYBU	intronic	Colon, transverse	176	0.002854	0.0796182	0.00014819	280.189	0.0118074	cg23689154	109597587	10.244	0.96554	0.0265264	0.904453	0.961829	0.981147	0.988427	SYBU;SYBU;SYBU;SYBU;SYBU;SYBU;SYBU;SYBU;SYBU;SYBU;SYBU;SYBU;SYBU;SYBU;SYBU	NM_001099749;NM_001099755;NM_001099746;NM_001099756;NM_001099753;NM_001099754;NM_017786;NM_001099743;NM_001099752;NM_001099751;NM_001099750;NM_001099748;NM_001099747;NM_001099745;NM_001099744	Body;Body;Body;Body;Body;Body;Body;Body;Body;Body;Body;Body;Body;Body;Body	.
chr1_118959024_118959054	AG	TBX15	intronic	Lung	177	0.00175	0.0791788	0.000148216	280.321	0.0113179	cg22871653	118993194	34.155	0.0850843	0.0234697	0.0528184	0.0673191	0.0961516	0.127433	.	.	.	Island
chr13_44163606_44163654	TAGA	SMIM2;MIR8079	intergenic	Ovary	122	0.001606	0.113478	0.00014824	279.773	0.0163419	cg01343234	44162096	1.534	0.96571	0.0101163	0.94378	0.960068	0.972801	0.979332	SMIM2	NM_024058	TSS1500	.
chr19_6721466_6721482	TG	C3	upstream	Prostate	95	-0.019517	0.1441	0.00014824	278.667	0.0328771	cg04547181	6721844	0.37	0.716405	0.135206	0.492366	0.611588	0.819062	0.933326	C3	NM_000064	TSS1500	.
chr5_143497754_143497802	ATCT	NR3C1;MIR5197	intergenic	Lung	177	0.008672	0.079177	0.000148243	280.372	0.0113195	cg17779063	143542921	45.143	0.861689	0.0478723	0.781592	0.832979	0.895901	0.934015	.	.	.	.
chr17_79383031_79383073	AC	RBFOX3	intronic	Ovary	122	0.005577	0.113477	0.00014825	279.792	0.016342	cg03141489	79357173	25.879	0.935569	0.0573713	0.819944	0.934094	0.962592	0.971011	RBFOX3	NM_001082575	5'UTR	.
chr12_117966612_117966648	CA	KSR2	intronic	Ovary	122	0.009333	0.113474	0.000148278	279.845	0.0163437	cg04847433	117973227	6.597	0.917166	0.0385773	0.83653	0.893466	0.947668	0.96541	.	.	.	S_Shelf
chr17_2904530_2904568	TG	RAP1GAP2	intronic	Lung	177	-0.002704	0.0791744	0.000148282	280.446	0.0113213	cg21613389	2904299	0.25	0.382893	0.0636029	0.286218	0.340108	0.421352	0.49954	RAP1GAP2;RAP1GAP2	NM_015085;NM_001100398	Body;Body	.
chr5_143162284_143162312	AC	ARHGAP26	intronic	Ovary	122	0.003345	0.113474	0.000148283	279.854	0.0163437	cg24374368	143188980	26.682	0.965184	0.039134	0.915325	0.960513	0.980795	0.987125	ARHGAP26;ARHGAP26	NM_001135608;NM_015071	Body;Body	.
chr5_107264952_107265002	CA	LINC01950;EFNA5	intergenic	Lung	177	-0.002601	0.0791742	0.000148285	280.451	0.0113213	cg26973852	107254536	10.441	0.580734	0.0606375	0.490994	0.541729	0.611403	0.688856	.	.	.	.
chr11_114944544_114944619	AAGG	NXPE2;CADM1	intergenic	Colon, transverse	176	-0.005713	0.0796108	0.000148299	280.395	0.0118151	cg09913532	114939610	4.9715	0.792302	0.0541358	0.70812	0.758241	0.824374	0.885511	.	.	.	.
chr12_55703417_55703441	AC	ITGA7	intronic	Lung	177	-0.0073	0.0791711	0.00014833	280.537	0.0113241	cg04665374	55707294	3.865	0.209438	0.0293253	0.158678	0.189831	0.22909	0.258463	ITGA7;ITGA7;ITGA7	NM_001144996;NM_001144997;NM_002206	Body;Body;Body	N_Shore
chr19_15801066_15801076	AT	OR10H5;OR10H1	intergenic	Lung	174	-0.003103	0.0804984	0.000148334	280.544	0.0113241	cg02645561	15789305	11.766	0.804762	0.041568	0.736996	0.782823	0.835002	0.860932	.	.	.	.
chr7_2810901_2810921	AAAG	GNA12	intronic	Lung	177	-0.045744	0.0791688	0.000148364	280.601	0.0113255	cg09279763	2807843	3.068	0.630971	0.0995672	0.491355	0.55531	0.699082	0.806473	GNA12;GNA12;GNA12	NM_001282441;NM_007353;NM_001293092	Body;Body;Body	.
chr7_81639601_81639639	GA	LOC100128317	ncRNA_intronic	Colon, transverse	168	-0.004601	0.0832893	0.000148367	280.523	0.01182	cg16496782	81604380	35.24	0.912772	0.0502296	0.838116	0.88932	0.947453	0.970234	LOC100128317;LOC100128317	NR_126026;NR_126025	Body;Body	.
chr3_183491093_183491123	TTTGTT	KLHL6	UTR3	Lung	177	0.010953	0.0791681	0.000148375	280.622	0.0113259	cg11277665	183489168	1.94	0.876452	0.0547508	0.762112	0.845499	0.919619	0.951924	KLHL6	NM_130446	3'UTR	N_Shelf
chr5_168548035_168548067	AC	PANK3	downstream	Prostate	95	0.00742	0.144081	0.000148404	278.975	0.0329018	cg18677773	168591164	43.113	0.54209	0.0735619	0.436877	0.495842	0.594518	0.66542	.	.	.	.
chr17_17793779_17793818	CAG	RAI1	exonic	Colon, transverse	176	-0.008984	0.0796036	0.000148406	280.597	0.011822	cg06287342	17818460	24.6615	0.928173	0.0399954	0.840957	0.908891	0.958333	0.972796	SREBF1;SREBF1	NM_004176;NM_001005291	Body;Body	.
chr1_198642357_198642397	ATCT	PTPRC	intronic	Colon, transverse	175	0.010627	0.0800457	0.000148412	280.608	0.011822	cg17227839	198633738	8.639	0.852643	0.0675502	0.732438	0.812878	0.906191	0.945007	.	.	.	.
chr1_116687594_116687636	GT	MIR320B1;LINC02868	intergenic	Prostate	95	0.005323	0.144079	0.000148423	279.01	0.0329021	cg03243485	116666568	21.047	0.141132	0.0535466	0.0760944	0.110922	0.166799	0.221966	IGSF3;IGSF3;IGSF3	NM_001542;NM_001542;NM_001007237	1stExon;5'UTR;5'UTR	N_Shore
chr6_167394357_167394419	GAAAG	TCP10L3;LOC105378127	intergenic	Colon, transverse	176	0.007381	0.0796025	0.000148424	280.63	0.0118222	cg11186432	167407741	13.353	0.835066	0.0678956	0.722593	0.78436	0.881295	0.943978	.	.	.	.
chr8_103933288_103933334	AC	RIMS2	intronic	Colon, transverse	176	-0.004314	0.0796014	0.000148439	280.659	0.0118222	cg04823557	103902269	31.042	0.484923	0.0984022	0.34625	0.413328	0.542978	0.66264	RIMS2;RIMS2;RIMS2	NM_001100117;NM_001282881;NM_014677	Body;Body;Body	.
chr1_227006949_227006992	CAA	CDC42BPA	intronic	Ovary	122	0.025451	0.113459	0.000148439	280.149	0.0163591	cg04988848	226964647	42.3235	0.905104	0.0707208	0.76082	0.889278	0.958413	0.973881	ADCK3	NM_020247	Body	.
chr1_109390771_109390799	TG	SORT1	intronic	Ovary	122	-0.027404	0.113457	0.000148463	280.194	0.01636	cg18974926	109397178	6.393	0.149718	0.0657941	0.0470168	0.107666	0.198382	0.254561	SORT1	NM_002959	Body	N_Shore
chr20_39594800_39594822	GT	LINC01734;LINC01370	intergenic	Ovary	122	-0.002252	0.113457	0.000148465	280.198	0.01636	cg00558246	39563347	31.464	0.848305	0.0531469	0.75941	0.817826	0.888001	0.917887	.	.	.	.
chr1_174577210_174577264	AC	RABGAP1L	intronic	Colon, transverse	176	0.0151	0.0795979	0.000148491	280.757	0.0118258	cg03053553	174557345	19.892	0.945615	0.13556	0.585276	0.983724	0.991118	0.993771	RABGAP1L	NM_014857	Body	.
chr8_143952181_143952209	AC	PLEC	intronic	Lung	177	0.003566	0.0791598	0.000148499	280.857	0.0113345	cg27276918	143910171	42.024	0.87157	0.0478653	0.791635	0.834128	0.909169	0.9394	.	.	.	.
chr1_175547564_175547636	GAAA	TNR	intronic	Ovary	122	-0.001818	0.113452	0.000148517	280.296	0.0163644	cg20104707	175549048	1.448	0.0765911	0.0563635	0.0386684	0.0494518	0.084818	0.136976	TNR	NM_003285	5'UTR	.
chr1_206501638_206501680	AC	IKBKE;RASSF5	intergenic	Ovary	122	0.004518	0.113451	0.000148523	280.307	0.0163644	cg13052638	206504386	2.727	0.610421	0.130175	0.37053	0.538784	0.705979	0.784883	.	.	.	N_Shelf
chr18_50625882_50625928	CA	MAPK4	intronic	Colon, transverse	176	-0.008833	0.0795956	0.000148525	280.822	0.0118276	cg13938634	50638583	12.678	0.699874	0.0724067	0.591597	0.646629	0.752642	0.816411	MAPK4;MAPK4;MAPK4	NM_001292040;NM_002747;NM_001292039	5'UTR;5'UTR;5'UTR	.
chr8_98370342_98370384	GT	NIPAL2;MIR9903	intergenic	Lung	177	0.008028	0.0791579	0.000148527	280.91	0.0113362	cg10034808	98367934	2.429	0.6564	0.0543782	0.573526	0.622203	0.691485	0.751231	.	.	.	.
chr15_81372870_81372898	GT	TMC3-AS1	ncRNA_intronic	Prostate	95	-0.016775	0.144065	0.000148542	279.233	0.0329197	cg21070609	81374345	1.461	0.582372	0.104679	0.425762	0.525521	0.627718	0.778257	TMC3;TMC3-AS1	NM_001080532;NR_120365	TSS1500;Body	.
chr4_1330310_1330324	TC	MAEA	intronic	Colon, transverse	176	0.000486	0.0795919	0.000148581	280.928	0.0118315	cg19622569	1374772	44.455	0.922967	0.0320545	0.860947	0.901129	0.947339	0.968203	KIAA1530	NM_020894	Body	S_Shore
chr1_225878885_225878923	AC	TMEM63A	intronic	Colon, transverse	176	-0.004593	0.0795911	0.000148592	280.949	0.0118316	cg17950169	225880200	1.296	0.595397	0.137015	0.370763	0.498238	0.707993	0.791928	TMEM63A	NM_014698	5'UTR	N_Shore
chr7_150687105_150687155	GT	GIMAP2	intronic	Colon, transverse	176	-0.00721	0.0795909	0.000148596	280.956	0.0118316	cg20663831	150686066	1.064	0.338967	0.148845	0.12128	0.215762	0.451118	0.587214	GIMAP2	NM_015660	5'UTR	.
chr5_78507941_78507975	AC	LHFPL2	intronic	Colon, transverse	176	-0.013193	0.07959	0.000148609	280.981	0.0118318	cg06759890	78510715	2.757	0.450353	0.0755118	0.312662	0.398554	0.497906	0.564566	LHFPL2	NM_005779	5'UTR	S_Shore
chr1_1845824_1845872	AC	GNB1	intronic	Lung	177	0.005388	0.0791516	0.000148623	281.09	0.011343	cg11836949	1880920	35.072	0.688877	0.111061	0.528684	0.619475	0.734722	0.91656	GNB1	NM_002074	5'UTR	.
chr6_42081170_42081190	GT	TAF8	UTR3	Lung	177	0.012076	0.0791498	0.000148648	281.139	0.0113445	cg05369141	42085101	3.921	0.824863	0.0758507	0.69951	0.773202	0.87907	0.952531	.	.	.	.
chr20_62341039_62341079	AAAT	LAMA5	intronic	Colon, transverse	176	0.007017	0.0795871	0.000148653	281.063	0.0118342	cg06419409	62373905	32.846	0.852029	0.0574892	0.765614	0.810822	0.889827	0.944767	.	.	.	S_Shore
chr1_21905149_21905203	AC	HSPG2	intronic	Lung	177	-0.007581	0.079149	0.000148661	281.164	0.011345	cg16054502	21897670	7.506	0.832128	0.0536178	0.745411	0.794006	0.869757	0.906519	HSPG2	NM_005529	Body	.
chr1_198880495_198880535	ATTT	MIR181A1HG	ncRNA_intronic	Prostate	95	-0.013103	0.144049	0.000148679	279.492	0.0329395	cg11984368	198901422	20.907	0.821367	0.0929595	0.679257	0.768689	0.884916	0.942013	MIR181A1HG	NR_040073	Body	.
chr12_113460971_113461112	CTTT	LHX5	downstream	Ovary	122	-0.002031	0.113437	0.00014868	280.604	0.0163794	cg06766291	113446095	14.9465	0.958305	0.0226805	0.920332	0.947918	0.975198	0.984991	.	.	.	.
chr11_47380556_47380587	TTG	SPI1;MIR4487	intergenic	Lung	177	0.004876	0.0791459	0.000148707	281.25	0.0113481	cg02644727	47354017	26.5545	0.843825	0.0383439	0.779546	0.82028	0.869659	0.898196	MYBPC3	NM_000256	TSS1500	N_Shore
chr4_2360389_2360427	CA	ZFYVE28	intronic	Prostate	95	-0.029585	0.144045	0.000148713	279.556	0.0329432	cg13688770	2365410	5.002	0.358324	0.139316	0.175602	0.23321	0.448654	0.623491	ZFYVE28	NM_020972	Body	S_Shore
chr8_2182198_2182246	AC	MYOM2;LOC101927815	intergenic	Lung	177	-0.003478	0.0791452	0.000148717	281.269	0.0113484	cg12143756	2145330	36.892	0.951524	0.0336727	0.894868	0.944921	0.970611	0.980363	MYOM2	NM_003970	3'UTR	.
chr16_1830917_1830945	AC	FAHD1	intronic	Colon, transverse	176	0.003637	0.0795827	0.000148718	281.186	0.0118384	cg05982504	1794961	35.97	0.553309	0.0652153	0.461218	0.507615	0.589923	0.67428	IGFALS;IGFALS;IGFALS	NR_027389;NM_004970;NM_001146006	TSS200;TSS1500;TSS1500	S_Shelf
chr22_42621183_42621219	GT	CYB5R3	intronic	Ovary	122	-0.006766	0.113431	0.000148741	280.719	0.0163834	cg06135810	42645996	24.795	0.925193	0.0408337	0.845967	0.90643	0.954789	0.975553	CYB5R3;CYB5R3;CYB5R3;CYB5R3;CYB5R3	NM_001171660;NM_000398;NM_007326;NM_001171661;NM_001129819	TSS1500;Body;5'UTR;5'UTR;5'UTR	N_Shelf
chr19_43979422_43979444	AT	ZNF221;ZNF155	intergenic	Lung	174	0.004581	0.0804706	0.000148743	281.318	0.0113499	cg23456212	43984018	4.585	0.0262364	0.0184224	0.0154126	0.0177466	0.0243023	0.0635536	ZNF155;ZNF155	NM_198089;NM_003445	TSS200;TSS200	.
chr10_102612169_102612209	TG	SUFU	intronic	Ovary	122	0.001747	0.11343	0.000148748	280.731	0.0163834	cg22034531	102653814	41.625	0.748567	0.0353749	0.683533	0.727764	0.773668	0.79836	TRIM8	NM_030912	Body	N_Shelf
chr2_232471388_232471434	CA	ALPI;ECEL1	intergenic	Ovary	122	-0.005319	0.11343	0.000148751	280.737	0.0163834	cg25431974	232488226	16.815	0.434811	0.0435476	0.360419	0.407512	0.464346	0.506334	ECEL1	NM_004826	TSS1500	Island
chr22_28917268_28917304	AC	ZNRF3	intronic	Ovary	122	0.006477	0.11343	0.000148756	280.746	0.0163834	cg04547740	28917247	0.039	0.508181	0.103066	0.368218	0.430589	0.565997	0.691643	ZNRF3;ZNRF3	NM_032173;NM_001206998	TSS200;Body	.
chr6_30424645_30424665	AC	RPP21;HLA-E	intergenic	Ovary	122	0.049284	0.113428	0.000148774	280.781	0.0163845	cg26715559	30451714	27.059	0.407152	0.101197	0.262869	0.339916	0.464123	0.529424	.	.	.	Island
chr7_36970180_36970220	AC	ELMO1	intronic	Colon, transverse	176	-0.00585	0.0795785	0.00014878	281.303	0.0118429	cg12234440	36972307	2.107	0.735806	0.0940303	0.56172	0.678371	0.804445	0.874242	ELMO1;ELMO1;ELMO1;ELMO1;ELMO1;ELMO1	NR_038120;NM_001206480;NM_014800;NM_001206482;NM_001039459;NM_130442	Body;Body;Body;Body;5'UTR;5'UTR	.
chr4_25279945_25279973	CAAA	PI4K2B	downstream	Lung	177	0.013995	0.079141	0.00014878	281.388	0.0113513	cg05688588	25235646	44.313	0.300953	0.0834057	0.16785	0.250742	0.353023	0.42674	PI4K2B	NM_018323	Body	S_Shore
chr2_44951589_44951613	CA	SIX3;SIX2	intergenic	Lung	177	-0.007526	0.0791403	0.000148791	281.408	0.0113517	cg04094838	44959006	7.405	0.615203	0.0509833	0.532658	0.584926	0.643252	0.704173	.	.	.	S_Shelf
chr17_21311608_21311652	TG	MAP2K3	intronic	Prostate	95	0.006259	0.144035	0.000148794	279.708	0.0329572	cg23992493	21317167	5.537	0.565419	0.0914444	0.42835	0.502366	0.632505	0.722776	.	.	.	S_Shore
chr3_128571608_128571643	TTGTT	LINC01565	downstream	Lung	177	-0.010049	0.0791379	0.000148827	281.476	0.011354	cg08526880	128568517	3.1085	0.337348	0.0552288	0.250001	0.301258	0.370775	0.436699	.	.	.	.
chr11_118380134_118380176	GT	UBE4A	intronic	Ovary	122	-0.005768	0.113416	0.000148896	281.011	0.016395	cg15880738	118344397	35.758	0.654933	0.0548383	0.574658	0.615856	0.689038	0.737525	CD3G;CD3G	NM_000073;NM_000073	5'UTR;1stExon	.
chr19_2336898_2336914	GT	SPPL2B	intronic	Lung	177	0.006369	0.0791328	0.000148903	281.62	0.0113589	cg16339729	2324662	12.244	0.770112	0.0366657	0.708797	0.749666	0.797107	0.828375	LSM7	NM_016199	Body	S_Shore
chr6_24522478_24522504	GT	ALDH5A1	intronic	Colon, transverse	176	-0.000957	0.0795696	0.000148912	281.554	0.0118499	cg23839074	24494565	27.926	0.069139	0.0235454	0.0390782	0.0524977	0.0794963	0.11467	ALDH5A1;ALDH5A1	NM_001080;NM_170740	TSS1500;TSS1500	Island
chr2_238412146_238412164	GT	TRAF3IP1;ASB1	intergenic	Colon, transverse	176	0.002926	0.0795696	0.000148912	281.554	0.0118499	cg08773314	238426191	14.036	0.0890079	0.0345613	0.0447251	0.0646259	0.109367	0.150009	ASB1	NM_001040445	TSS1500	N_Shore
chr13_26002848_26002894	TG	ATP8A2	intronic	Lung	177	0.005215	0.0791315	0.000148923	281.658	0.0113599	cg06072664	26013718	10.847	0.850984	0.0465077	0.765823	0.826298	0.885003	0.909456	ATP8A2	NM_016529	Body	S_Shore
chr1_100865173_100865227	AG	VCAM1;EXTL2	intergenic	Lung	177	0.003659	0.0791305	0.000148937	281.685	0.0113606	cg11048520	100866249	1.049	0.329062	0.0563544	0.246817	0.287416	0.366922	0.429565	.	.	.	.
chr3_189957700_189957724	AG	P3H2	UTR3	Ovary	122	0.015077	0.113411	0.000148955	281.123	0.0163997	cg15045153	189975256	17.544	0.680963	0.0998936	0.528792	0.612245	0.748278	0.835731	LEPREL1;LEPREL1	NM_018192;NM_001134418	Body;Body	.
chr19_18621386_18621420	AC	TMEM59L	downstream	Prostate	95	-0.004526	0.144016	0.000148957	280.013	0.0329815	cg04423464	18668778	47.375	0.957392	0.0145975	0.933899	0.949421	0.96804	0.978066	KLHL26	NM_018316	Body	Island
chr17_80097900_80097954	AAAAG	CCDC40	intronic	Ovary	122	0.006094	0.113407	0.000148997	281.201	0.0164033	cg27427491	80105816	7.889	0.225604	0.113309	0.103809	0.156329	0.254645	0.407687	GAA;GAA;GAA	NM_001079804;NM_000152;NM_001079803	Body;Body;Body	Island
chr1_206501638_206501680	AC	IKBKE;RASSF5	intergenic	Ovary	122	-0.001458	0.113403	0.000149036	281.275	0.0164056	cg16032102	206507126	5.467	0.0545967	0.0367188	0.0266186	0.0362465	0.0585636	0.111549	RASSF5;RASSF5	NM_182664;NM_182663	TSS1500;TSS1500	Island
chr16_87692206_87692230	GTCTCCCTCCCC	JPH3	intronic	Colon, transverse	176	-0.018562	0.0795596	0.000149063	281.838	0.0118609	cg01538731	87723412	31.194	0.673438	0.0996469	0.518294	0.617046	0.730731	0.819442	KLHDC4	NM_017566	Body	S_Shelf
chr11_68875067_68875102	TGTTA	CPT1A;MRPL21	intergenic	Colon, transverse	176	0.007878	0.0795577	0.00014909	281.89	0.0118626	cg18350739	68855783	19.3015	0.0494753	0.0290854	0.0244913	0.0328983	0.0559146	0.107316	.	.	.	Island
chr10_5517113_5517133	AG	CALML3-AS1	ncRNA_exonic	Prostate	95	-0.017092	0.143998	0.000149113	280.308	0.0330038	cg24697463	5488682	28.441	0.451092	0.128954	0.30676	0.358981	0.498141	0.698937	.	.	.	.
chr4_139657669_139657735	AAGA	SETD7;MGST2	intergenic	Colon, transverse	176	0.005733	0.0795557	0.000149119	281.945	0.0118644	cg18381315	139656887	0.815	0.158255	0.0583859	0.0595316	0.12243	0.192084	0.255093	.	.	.	.
chr2_74176083_74176123	AC	MOB1A	intronic	Ovary	122	0.002256	0.113392	0.000149156	281.502	0.0164179	cg14300636	74147152	28.951	0.217923	0.0593618	0.155593	0.182066	0.235766	0.288914	BOLA3;BOLA3	NM_001035505;NM_212552	Body;Body	N_Shore
chr19_28406118_28406170	AC	LOC101927151;LOC100420587	intergenic	Lung	177	0.003241	0.0791156	0.000149161	282.108	0.0113762	cg27046233	28430895	24.751	0.91823	0.0379562	0.847942	0.893565	0.945882	0.963678	.	.	.	.
chr12_103840377_103840422	CTCAT	NT5DC3	intronic	Prostate	95	-0.002219	0.143991	0.000149177	280.426	0.0330107	cg21863207	103841211	0.8115	0.0786542	0.0277145	0.0321017	0.0564482	0.0992904	0.120995	NT5DC3	NM_001031701	TSS200	Island
chr1_207643914_207643936	TA	CR1;CR1L	intergenic	Ovary	116	-0.010546	0.119012	0.000149179	281.546	0.0164186	cg17440248	207668958	25.033	0.597531	0.0577028	0.514733	0.560551	0.634992	0.691619	CR1L	NM_175710	Body	N_Shore
chr3_149547944_149547966	CA	WWTR1	intronic	Colon, transverse	176	0.01234	0.0795448	0.000149283	282.255	0.0118759	cg07784293	149555117	7.162	0.555917	0.113036	0.371413	0.481642	0.63163	0.712007	WWTR1;WWTR1;WWTR1	NM_015472;NM_001168278;NM_001168280	Body;Body;Body	.
chr19_612393_612427	GT	HCN2	intronic	Prostate	95	-0.005138	0.143975	0.00014931	280.678	0.0330326	cg17735531	611349	1.061	0.590869	0.081285	0.465598	0.532447	0.656686	0.708183	HCN2	NM_001194	Body	Island
chr12_105324109_105324255	TGCTA	KCCAT198	ncRNA_intronic	Ovary	122	-0.003888	0.113377	0.00014932	281.812	0.0164322	cg01331430	105327440	3.258	0.799411	0.0608194	0.710925	0.76511	0.832321	0.89956	KCCAT198	NR_131986	TSS1500	N_Shelf
chr3_42647267_42647301	GT	LOC101928323	ncRNA_intronic	Lung	177	0.003727	0.0791048	0.000149324	282.416	0.0113878	cg05583921	42659186	11.902	0.854235	0.0645707	0.733192	0.832352	0.894437	0.936502	ZBTB47	NM_145166	Body	S_Shore
chr17_65916250_65916292	GT	CEP112	intronic	Lung	177	0.00394	0.0791039	0.000149337	282.441	0.0113878	cg05684427	65941543	25.272	0.939763	0.0345408	0.875256	0.928788	0.960818	0.970685	CEP112;CEP112	NM_001199165;NM_001302891	Body;Body	.
chr6_32749345_32749385	TG	MIR3135B	downstream	Lung	177	-0.006378	0.079103	0.00014935	282.466	0.0113884	cg06423300	32761282	11.917	0.897542	0.0494939	0.803505	0.862606	0.938725	0.968377	HLA-DQB2	NR_003937	Body	N_Shore
chr8_142632097_142632129	AC	ARC;LOC101928087	intergenic	Ovary	122	-0.006049	0.113371	0.000149383	281.929	0.0164381	cg11464898	142602253	29.86	0.491073	0.0919353	0.379356	0.431043	0.538941	0.6147	.	.	.	.
chr17_75687917_75687956	GT	SAP30BP	intronic	Lung	177	0.005261	0.0790999	0.000149397	282.556	0.0113908	cg13420383	75646548	41.3885	0.501242	0.0635802	0.398439	0.453959	0.542568	0.612054	RECQL5;LOC100130933	NM_004259;NM_001162997	Body;TSS200	.
chr1_3711846_3711868	TG	TP73	intronic	Lung	177	-0.004793	0.0790997	0.0001494	282.56	0.0113908	cg05782471	3706825	5.032	0.751026	0.0413606	0.674167	0.727249	0.776373	0.811872	TP73;TP73;TP73;TP73	NM_001126240;NM_005427;NM_001126242;NM_001126241	Body;Body;Body;Body	Island
chr10_116893576_116893596	CA	SHTN1	intronic	Colon, transverse	176	-0.002597	0.0795369	0.0001494	282.477	0.0118848	cg09114559	116849791	43.795	0.0313822	0.0157795	0.0168594	0.0214766	0.0359473	0.0659241	ENO4	NM_001242699	Body	Island
chr7_100634177_100634219	AC	TFR2	intronic	Ovary	122	0.002225	0.113369	0.000149402	281.966	0.0164393	cg10788417	100600759	33.439	0.843253	0.038835	0.778293	0.814108	0.870044	0.907456	PCOLCE;FBXO24;PCOLCE-AS1;FBXO24;FBXO24	NM_002593;NM_033506;NR_038910;NM_001163499;NM_012172	TSS1500;Body;Body;Body;Body	N_Shelf
chr12_109600916_109600942	AC	MVK;FAM222A	intergenic	Colon, transverse	176	-0.00078	0.0795349	0.000149431	282.536	0.0118862	cg06876290	109587734	13.195	0.956459	0.0142198	0.934886	0.950317	0.964671	0.975193	MVK;MVK;MVK	NM_000431;NM_001301182;NM_001114185	Body;Body;Body	.
chr10_33238905_33238931	TG	NRP1	intronic	Colon, transverse	176	-0.00943	0.0795344	0.000149438	282.548	0.0118862	cg12045634	33202939	35.979	0.889835	0.0450972	0.818244	0.860291	0.924364	0.959945	NRP1;NRP1;NRP1;NRP1;NRP1;NRP1	NR_045259;NM_003873;NM_001244973;NM_001244972;NM_001024629;NM_001024628	Body;Body;Body;Body;Body;Body	.
chr8_37146469_37146497	TG	KCNU1;LINC01605	intergenic	Lung	177	-0.006323	0.0790966	0.000149446	282.648	0.0113939	cg04424780	37151327	4.844	0.921272	0.0427012	0.843115	0.895192	0.953026	0.975253	MIR1268A	NR_031672	Body	.
chr12_13195108_13195132	TG	GSG1;EMP1	intergenic	Lung	177	0.001676	0.0790947	0.000149476	282.704	0.0113952	cg04227438	13196094	0.974	0.118826	0.0405335	0.0634022	0.0894269	0.142506	0.189126	EMP1	NM_001423	TSS1500	.
chr17_82117743_82117763	AACA	CCDC57	intronic	Lung	177	0.010125	0.0790941	0.000149484	282.72	0.0113954	cg15948410	82082735	35.018	0.881024	0.0446059	0.798671	0.847631	0.915655	0.944007	FASN	NM_004104	Body	N_Shore
chr19_48616643_48616688	CAGCA	RPL18	intronic	Ovary	122	-0.008964	0.11336	0.000149497	282.145	0.0164487	cg01274752	48617190	0.5245	0.411343	0.048799	0.337848	0.387884	0.432049	0.487781	RPL18	NM_000979	Body	N_Shore
chr8_41603896_41603924	GAAT	GPAT4	intronic	Lung	177	-0.007783	0.0790924	0.00014951	282.768	0.0113969	cg08651346	41578273	25.637	0.0481131	0.0284544	0.0206757	0.0271054	0.065128	0.101171	AGPAT6;AGPAT6;LOC102723729	NM_178819;NM_178819;NR_125824	1stExon;5'UTR;Body	Island
chr4_38806610_38806654	AAAT	TLR1;TLR6	intergenic	Colon, transverse	175	0.006431	0.0799708	0.000149523	282.71	0.0118921	cg08757862	38805761	0.871	0.576916	0.117638	0.369401	0.500863	0.654864	0.754911	TLR1	NM_003263	TSS1500	.
chr5_177109087_177109129	AC	FGFR4;NSD1	intergenic	Lung	177	0.010339	0.07909	0.000149546	282.838	0.0113988	cg23476877	177116963	7.855	0.305407	0.0755002	0.165918	0.256917	0.357354	0.416627	.	.	.	Island
chr20_57911270_57911342	AGGA	NKILA;LINC01742	intergenic	Lung	177	0.003628	0.0790899	0.000149547	282.839	0.0113988	cg06428717	57922514	11.208	0.74706	0.0309565	0.697933	0.728145	0.769365	0.796066	.	.	.	.
chr12_124258844_124258888	CA	ZNF664-RFLNA	intronic	Colon, transverse	176	-0.001676	0.0795246	0.000149584	282.825	0.0118954	cg04415310	124259091	0.225	0.933902	0.0350416	0.861944	0.917463	0.960674	0.972453	ZNF664-FAM101A	NM_001204299	5'UTR	.
chr1_36402886_36402899	TA	LSM10;OSCP1	intergenic	Prostate	84	-0.010392	0.161705	0.000149622	281.264	0.0330899	cg20948151	36398337	4.5555	0.66828	0.104384	0.501317	0.595636	0.731625	0.85555	LSM10	NM_032881	TSS1500	S_Shore
chr7_1504781_1504805	AAT	INTS1	upstream	Lung	163	-0.019351	0.0856779	0.000149637	283.008	0.0114047	cg04136259	1541886	37.093	0.866268	0.117425	0.677297	0.73767	0.960753	0.97036	MAFK	NM_002360	3'UTR	N_Shelf
chr7_55539899_55539941	CA	VOPP1	intronic	Lung	177	-0.007344	0.079083	0.000149652	283.036	0.0114053	cg04529472	55552895	12.975	0.280882	0.0662647	0.169843	0.242497	0.319695	0.382827	VOPP1;VOPP1	NM_001284282;NM_030796	TSS200;Body	.
chr20_53902523_53902581	GT	SUMO1P1;BCAS1	intergenic	Colon, transverse	176	0.001372	0.0795182	0.00014968	283.006	0.0119025	cg11061419	53905230	2.678	0.969059	0.021861	0.917298	0.965312	0.982874	0.98878	.	.	.	.
chr2_102127657_102127695	TG	IL1R1	intronic	Colon, transverse	176	-0.007268	0.0795166	0.000149705	283.053	0.011904	cg16161871	102122277	5.399	0.791023	0.0707411	0.661255	0.752836	0.836036	0.884308	IL1R1	NM_001288706	5'UTR	.
chr3_14321887_14321967	TAAAA	LSM3;LINC01267	intergenic	Lung	177	0.015518	0.0790787	0.000149716	283.158	0.0114094	cg18990612	14366469	44.542	0.683799	0.112629	0.473835	0.606756	0.777002	0.829991	.	.	.	.
chr16_89885977_89886060	GCCCTTCTCTGCGGCT	TCF25	intronic	Prostate	95	-0.011532	0.143928	0.000149717	281.442	0.0331069	cg06475006	89919567	33.5485	0.948049	0.0285777	0.906437	0.939108	0.964396	0.981141	MC1R	NM_002386	1stExon	Island
chr3_193545973_193546023	TG	ATP13A4	intronic	Lung	177	0.006495	0.0790776	0.000149733	283.191	0.0114102	cg09216823	193554866	8.868	0.677736	0.0915352	0.520368	0.612614	0.740602	0.819852	ATP13A4;ATP13A4	NM_032279;NM_032279	5'UTR;1stExon	.
chr5_112692709_112692735	CA	LOC102467216;APC	intergenic	Colon, transverse	176	-0.007324	0.0795142	0.000149741	283.121	0.0119064	cg19315530	112691412	1.31	0.571337	0.0943642	0.441784	0.50872	0.614822	0.771175	.	.	.	.
chr3_53271900_53271942	TG	TKT;DCP1A	intergenic	Ovary	122	-0.005912	0.113337	0.000149748	282.619	0.0164725	cg07918978	53256327	15.594	0.199274	0.0808689	0.120385	0.154703	0.214784	0.310194	TKT;TKT;TKT	NM_001135056;NM_001064;NM_001135055	TSS1500;TSS1500;TSS1500	S_Shore
chr14_103710853_103710883	AC	XRCC3	intronic	Ovary	122	0.020436	0.113334	0.000149772	282.664	0.0164742	cg21167502	103729329	18.461	0.862931	0.0695457	0.745886	0.821689	0.923083	0.95599	ZFYVE21	NM_024071	Body	S_Shore
chr17_76070850_76070880	CA	SRP68	intronic	Ovary	122	-0.005163	0.113325	0.000149876	282.86	0.0164845	cg22633822	76094334	23.469	0.879489	0.0400268	0.811847	0.850137	0.90663	0.943854	EXOC7;EXOC7;EXOC7;EXOC7;EXOC7;EXOC7	NM_001282313;NM_001145297;NM_001145298;NM_001013839;NM_001145299;NM_015219	Body;Body;Body;Body;Body;Body	.
chr3_195104198_195104246	GT	XXYLT1	intronic	Ovary	122	0.007564	0.113324	0.000149883	282.874	0.0164845	cg02549528	195147698	43.476	0.55357	0.115031	0.3531	0.47705	0.643683	0.714836	XXYLT1-AS2;XXYLT1-AS2;XXYLT1;XXYLT1	NR_102710;NR_102711;NM_001308069;NM_152531	TSS200;TSS200;Body;Body	.
chr6_33245913_33245953	CA	RING1;HCG25	intergenic	Colon, transverse	176	-0.006016	0.0795044	0.000149888	283.399	0.0119175	cg19241689	33277739	31.806	0.0477819	0.0320784	0.0249535	0.0312656	0.0499684	0.112349	B3GALT4	NM_003782	1stExon	Island
chr5_6868003_6868029	TG	MIR4278;MIR4454	intergenic	Colon, transverse	176	0.006551	0.0795028	0.000149912	283.444	0.0119189	cg16569256	6875568	7.552	0.716825	0.145444	0.453347	0.618802	0.841754	0.909195	.	.	.	.
chr1_2160238_2160272	GT	PRKCZ	intronic	Lung	177	0.006434	0.0790657	0.000149912	283.529	0.0114225	cg16718276	2193747	33.492	0.772353	0.0576042	0.679081	0.731807	0.808898	0.866789	C1orf86;LOC100128003;C1orf86	NM_001146310;NR_024445;NM_182533	Body;TSS200;Body	N_Shore
chr1_35576928_35577052	GCGGGACCCCAGCGCCA	TFAP2E	intronic	Prostate	95	-0.00969	0.143903	0.000149928	281.839	0.0331464	cg19163067	35576837	0.153	0.650771	0.0623768	0.562504	0.623768	0.687628	0.741603	TFAP2E	NM_178548	Body	Island
chr2_137004296_137004346	AC	THSD7B	intronic	Lung	177	0.00459	0.0790646	0.000149929	283.56	0.0114233	cg08222788	136997355	6.966	0.816455	0.0605322	0.711636	0.783605	0.858153	0.900288	THSD7B	NM_001080427	Body	.
chr2_28635985_28636078	TGTA	PLB1	intronic	Lung	177	-0.008878	0.0790622	0.000149964	283.628	0.0114256	cg22304799	28655018	18.9865	0.668819	0.071957	0.572125	0.615884	0.708207	0.792997	.	.	.	.
chr5_171449360_171449400	GT	FGF18	intronic	Colon, transverse	176	-0.004314	0.0794987	0.000149973	283.56	0.0119233	cg27113470	171460792	11.412	0.65555	0.0874946	0.515467	0.591419	0.715755	0.790393	.	.	.	S_Shelf
chr16_48602796_48602832	AAAT	N4BP1	intronic	Lung	176	-0.003846	0.0794981	0.000149982	283.662	0.0114265	cg00766382	48558493	44.321	0.0471739	0.0153578	0.0294066	0.0374635	0.0533229	0.0747751	MIR5095;N4BP1	NR_039970;NM_153029	Body;Body	.
chr8_142021945_142021974	CA	MIR1302-7;MIR4472-1	intergenic	Lung	177	0.005964	0.0790586	0.000150019	283.732	0.0114288	cg05731191	142015108	6.8515	0.610667	0.054928	0.524865	0.575149	0.639585	0.708634	.	.	.	.
chr1_162536242_162536274	TATT	UHMK1;UAP1	intergenic	Colon, transverse	176	-0.025826	0.0794954	0.000150023	283.654	0.0119265	cg22263514	162548368	12.11	0.517052	0.140653	0.262229	0.435605	0.605723	0.753137	.	.	.	.
chr1_21446446_21446494	TTCC	NBPF3	intronic	Colon, transverse	176	0.004964	0.0794952	0.000150026	283.66	0.0119265	cg07708622	21436758	9.712	0.13458	0.0633261	0.0413029	0.0889542	0.171777	0.248661	.	.	.	Island
chr3_190042428_190042456	TG	P3H2	intronic	Lung	177	0.00575	0.0790564	0.000150052	283.794	0.0114309	cg09715793	190032829	9.613	0.840606	0.0549349	0.741178	0.813041	0.875988	0.916486	LEPREL1;LEPREL1	NM_001134418;NM_018192	5'UTR;Body	.
chr6_30737181_30737271	CCGT	FLOT1	intronic	Lung	177	0.005763	0.0790559	0.00015006	283.808	0.011431	cg08457178	30743859	6.633	0.0605515	0.0318158	0.033395	0.0426625	0.0680604	0.110544	IER3;FLOT1	NM_003897;NM_005803	3'UTR;TSS1500	Island
chr10_100668624_100668667	AC	HIF1AN;PAX2	intergenic	Prostate	95	-0.010248	0.143888	0.000150061	282.09	0.0331675	cg27052069	100631918	36.7275	0.920853	0.0644533	0.799289	0.896375	0.962656	0.979585	.	.	.	.
chr12_125270112_125270148	TG	TMEM132B	intronic	Colon, transverse	176	0.003802	0.0794905	0.000150096	283.792	0.0119315	cg25709273	125280647	10.517	0.318404	0.0710527	0.214371	0.274916	0.361109	0.434219	.	.	.	.
chr19_49634925_49634947	AC	RRAS	downstream	Prostate	95	0.018794	0.143882	0.000150107	282.176	0.0331737	cg03172226	49659641	24.705	0.906061	0.02614	0.863856	0.891279	0.925142	0.948075	IRF3	NM_001571	3'UTR	.
chr8_10653459_10653493	AC	RP1L1	intronic	Colon, transverse	176	-0.005033	0.0794884	0.000150128	283.852	0.0119336	cg02030396	10654688	1.212	0.380432	0.0340382	0.328558	0.359131	0.402505	0.440188	RP1L1	NM_178857	5'UTR	.
chr19_18221070_18221095	CCCCG	PDE4C	intronic	Prostate	95	0.008341	0.14388	0.000150128	282.216	0.0331745	cg10345302	18222400	1.3175	0.645177	0.0586667	0.558383	0.608027	0.683794	0.731292	PDE4C;PDE4C;PDE4C;PDE4C	NR_040546;NM_001098818;NM_000923;NM_001098819	Body;Body;Body;5'UTR	N_Shore
chr15_74225117_74225155	GT	STRA6;CCDC33	intergenic	Lung	177	0.008555	0.0790495	0.000150157	283.991	0.0114371	cg00597876	74202568	22.568	0.599808	0.0571882	0.5085	0.569153	0.636453	0.694742	STRA6;STRA6;STRA6;STRA6;STRA6	NM_001142617;NM_001142618;NM_001142619;NM_022369;NM_001142620	5'UTR;5'UTR;5'UTR;5'UTR;5'UTR	.
chr20_31579882_31579910	GT	HM13-AS1;ID1	intergenic	Lung	177	0.007736	0.0790494	0.000150158	283.993	0.0114371	cg01338255	31588251	8.355	0.0877112	0.0399967	0.0469293	0.0595982	0.108849	0.163567	.	.	.	Island
chr7_79471434_79471462	GT	MAGI2-AS3	downstream	Prostate	94	-0.00775	0.145327	0.000150173	282.3	0.0331806	cg04124726	79457364	14.084	0.856238	0.0561597	0.747344	0.834206	0.893104	0.932442	MAGI2-AS3;MAGI2-AS3;MAGI2-AS3;MAGI2-AS3	NR_038346;NR_038345;NR_038343;NR_038344	Body;Body;Body;Body	S_Shelf
chr22_45269254_45269305	GGCGGG	KIAA0930;UPK3A	intergenic	Lung	175	-0.002296	0.0799253	0.000150202	284.077	0.01144	cg17157725	45271876	2.5965	0.769673	0.0551737	0.686027	0.734655	0.802408	0.857509	.	.	.	S_Shelf
chr10_98421979_98422015	AC	HPS1	intronic	Ovary	122	-0.004466	0.113294	0.00015021	283.491	0.0165175	cg07670676	98411932	10.065	0.158614	0.119086	0.0541235	0.0941365	0.172242	0.334852	PYROXD2	NM_032709	Body	.
chr16_75526152_75526241	GTGTGCATGTGA	CHST6;CHST5	intergenic	Ovary	122	0.006544	0.113291	0.000150236	283.54	0.0165195	cg14319194	75531757	5.5605	0.568622	0.0631492	0.482496	0.526771	0.602235	0.677754	CHST5	NM_024533	5'UTR	S_Shore
chr1_183779158_183779226	CCTT	RGL1	intronic	Lung	177	0.001382	0.0790441	0.000150239	284.146	0.0114423	cg01850505	183805281	26.089	0.0577897	0.0118825	0.0407317	0.0504449	0.0643556	0.08182	RGL1	NM_015149	Body	Island
chr1_200674111_200674139	TGAA	DDX59-AS1	ncRNA_intronic	Ovary	122	-0.012062	0.11329	0.000150247	283.561	0.0165197	cg20422386	200628606	45.519	0.731367	0.0744542	0.613442	0.678964	0.78673	0.861755	.	.	.	.
chr1_3908461_3908500	CA	LINC01134	ncRNA_intronic	Ovary	122	0.009403	0.113289	0.000150256	283.577	0.0165197	cg24578004	3871054	37.4265	0.973758	0.0523682	0.967045	0.977428	0.984368	0.989023	DFFB	NM_004402	Body	N_Shelf
chr6_43474582_43474612	AAT	DLK2;TJAP1	intergenic	Prostate	94	0.009205	0.145317	0.00015026	282.463	0.0331951	cg01780596	43510530	35.933	0.0379874	0.0278731	0.0214495	0.028514	0.0409469	0.0644079	LRRC73;LRRC73	NM_001271882;NM_001012974	TSS200;TSS200	Island
chr17_76999405_76999433	TTAT	LOC105371899;SNHG20	intergenic	Colon, transverse	175	0.00852	0.0799208	0.000150269	284.119	0.0119443	cg00393047	76995614	3.805	0.638651	0.101812	0.472791	0.564509	0.700208	0.813538	.	.	.	.
chr6_162727298_162727333	GGC	PACRG;PRKN	intronic	Colon, transverse	176	0.002212	0.0794783	0.00015028	284.14	0.0119447	cg15976636	162726705	0.6105	0.727755	0.0483727	0.649571	0.698523	0.761282	0.810867	PACRG;PARK2;PACRG;PACRG;PARK2;PARK2	NM_001080379;NM_004562;NM_152410;NM_001080378;NM_013987;NM_013988	TSS1500;Body;TSS1500;TSS1500;Body;Body	N_Shore
chr2_209208985_209209041	GT	LOC101927960;MAP2	intergenic	Prostate	95	0.018727	0.143862	0.000150283	282.506	0.0331951	cg20296298	209209296	0.283	0.803486	0.157763	0.525303	0.671603	0.943942	0.962031	.	.	.	Island
chr2_199602669_199602713	GAAG	SATB2-AS1;LINC01877	intergenic	Lung	177	-0.005149	0.0790403	0.000150295	284.254	0.0114462	cg26872041	199606576	3.885	0.922539	0.0316504	0.860303	0.904906	0.945082	0.960453	LOC101927641	NR_110270	TSS1500	S_Shelf
chr1_41375448_41375515	AAGA	FOXO6-AS1	ncRNA_intronic	Colon, transverse	176	-0.005726	0.0794771	0.000150297	284.173	0.0119456	cg08144172	41383531	8.0495	0.150702	0.0622107	0.067187	0.0980484	0.18521	0.267548	.	.	.	Island
chr19_612393_612427	GT	HCN2	intronic	Prostate	95	0.004624	0.14386	0.000150299	282.536	0.0331951	cg17367901	619032	6.622	0.959074	0.0505637	0.83983	0.960532	0.982534	0.988237	POLRMT	NM_005035	Body	Island
chr19_17323311_17323343	TG	ANO8	UTR3	Prostate	95	-0.007542	0.143859	0.00015031	282.557	0.0331951	cg11386757	17340332	17.005	0.699161	0.0910176	0.571504	0.639851	0.756491	0.85828	GTPBP3;GTPBP3;GTPBP3	NM_133644;NM_001128855;NM_032620	Body;Body;Body	S_Shelf
chr4_2360389_2360427	CA	ZFYVE28	intronic	Lung	177	0.007338	0.0790372	0.000150343	284.345	0.0114494	cg08154552	2399309	38.901	0.85206	0.0378156	0.786049	0.830197	0.876128	0.907504	ZFYVE28;ZFYVE28;ZFYVE28;ZFYVE28	NM_001172656;NM_020972;NM_001172658;NM_001172657	Body;Body;Body;Body	N_Shore
chr16_73055847_73055873	AC	ZFHX3	intronic	Ovary	122	-0.004911	0.11328	0.000150355	283.764	0.0165286	cg06984903	73066527	10.667	0.253085	0.0770725	0.182941	0.216534	0.273571	0.315057	.	.	.	Island
chr18_49166989_49167034	GT	DYM	intronic	Colon, transverse	176	-0.007782	0.0794729	0.000150361	284.294	0.0119496	cg14767360	49169099	2.0875	0.644391	0.110516	0.451539	0.577966	0.717164	0.797751	DYM	NM_017653	Body	.
chr9_111881767_111881808	AC	SHOC1;UGCG	intergenic	Ovary	122	-0.011622	0.113276	0.000150401	283.851	0.0165318	cg01348977	111917504	35.7165	0.548078	0.212588	0.176078	0.379751	0.734325	0.864245	UGCG	NM_003358	Body	.
chr6_31746080_31746114	TG	MSH5-SAPCD1	ncRNA_intronic	Lung	177	0.002291	0.079032	0.000150422	284.493	0.0114539	cg16704889	31728952	17.145	0.412196	0.0522928	0.33406	0.376561	0.437451	0.500277	DDAH2	NM_013974	Body	Island
chr5_126635171_126635197	AT	TEX43	intronic	Colon, transverse	164	0.019369	0.0851148	0.000150423	284.41	0.0119535	cg09843519	126595624	39.56	0.283579	0.118031	0.155928	0.198858	0.338091	0.504963	ALDH7A1;ALDH7A1;ALDH7A1	NM_001201377;NM_001182;NM_001202404	TSS1500;TSS1500;TSS1500	S_Shore
chr22_21081189_21081225	AC	LRRC74B;BCRP2	intergenic	Ovary	122	-0.00252	0.113273	0.000150428	283.903	0.0165338	cg11962753	21093241	12.034	0.88419	0.0396094	0.812481	0.858523	0.912645	0.942645	.	.	.	.
chr16_4483160_4483224	GT	HMOX2	intronic	Prostate	95	-0.004028	0.143844	0.000150437	282.796	0.0332166	cg03547319	4517888	34.696	0.476991	0.0785467	0.359027	0.427424	0.513773	0.637179	CDIP1;CDIP1;CDIP1;CDIP1	NM_001199054;NM_013399;NM_001199056;NM_001199055	5'UTR;5'UTR;5'UTR;5'UTR	.
chr10_50653727_50653767	GT	SGMS1-AS1;ASAH2B	intergenic	Lung	177	0.005078	0.0790306	0.000150442	284.532	0.011455	cg00138777	50674792	21.045	0.761263	0.0405527	0.696453	0.734783	0.788314	0.828168	.	.	.	N_Shore
chr17_57547741_57547789	AC	MSI2	intronic	Ovary	122	-0.005049	0.113272	0.000150445	283.935	0.0165347	cg10078507	57554907	7.142	0.52434	0.131697	0.364784	0.444388	0.574498	0.804797	MSI2;MSI2	NM_138962;NM_170721	Body;Body	.
chr11_126514813_126514873	CAACA	KIRREL3	intronic	Prostate	95	0.007343	0.143838	0.000150493	282.901	0.033221	cg12689529	126465988	48.855	0.179671	0.0522523	0.116643	0.147373	0.197015	0.288924	KIRREL3;KIRREL3	NM_001161707;NM_032531	Body;Body	.
chr1_6404707_6404755	AAAT	ACOT7;HES2	intergenic	Prostate	95	-0.004802	0.143837	0.000150498	282.91	0.033221	cg21781706	6378290	26.441	0.835255	0.059765	0.733397	0.798316	0.871278	0.917481	ACOT7;ACOT7	NM_181864;NM_007274	Body;Body	.
chr22_36853984_36854024	TTTG	NCF4-AS1	ncRNA_intronic	Ovary	122	-0.017114	0.113265	0.000150519	284.074	0.0165396	cg19706169	36869029	15.025	0.869354	0.056108	0.77107	0.838203	0.910768	0.942725	NCF4;NCF4	NM_013416;NM_000631	Body;Body	.
chr1_162240244_162240284	GT	NOS1AP	intronic	Colon, transverse	176	0.002997	0.0794603	0.00015055	284.651	0.0119632	cg21783749	162221519	18.745	0.946866	0.0211568	0.908535	0.936546	0.962017	0.972214	NOS1AP;NOS1AP	NM_014697;NM_001164757	Body;Body	.
chr4_5884482_5884494	CA	CRMP1	intronic	Lung	177	0.005958	0.0790232	0.000150555	284.744	0.0114613	cg05875617	5891605	7.117	0.288714	0.0429484	0.225681	0.256732	0.316903	0.359385	CRMP1;CRMP1	NM_001288661;NM_001014809	TSS1500;Body	S_Shore
chr10_8006179_8006224	AC	TAF3	intronic	Ovary	122	0.005952	0.113261	0.000150556	284.144	0.0165406	cg10004425	7967180	39.0215	0.896184	0.0447548	0.826769	0.864922	0.931536	0.953822	TAF3	NM_031923	Body	.
chr1_8372507_8372543	GT	RERE	intronic	Ovary	122	0.004683	0.113261	0.000150558	284.147	0.0165406	cg04994795	8343990	28.535	0.209597	0.0697954	0.0910867	0.156749	0.260035	0.329832	SLC45A1	NM_001080397	Body	Island
chr1_159084778_159084814	AC	AIM2;CADM3	intergenic	Ovary	122	0.007199	0.113261	0.00015056	284.152	0.0165406	cg11003133	159076601	8.195	0.821302	0.0619726	0.720137	0.782143	0.868253	0.909632	AIM2	NM_004833	5'UTR	.
chr7_640765_640807	AC	PRKAR1B	intronic	Ovary	122	-0.001418	0.11326	0.000150576	284.182	0.0165406	cg12304937	640376	0.41	0.968435	0.020449	0.937824	0.966088	0.978066	0.985162	PRKAR1B;PRKAR1B;PRKAR1B;PRKAR1B;PRKAR1B;PRKAR1B	NM_001164759;NM_001164762;NM_001164758;NM_001164760;NM_001164761;NM_002735	Body;Body;Body;Body;Body;Body	S_Shelf
chr2_232527310_232527334	AG	CHRND	intronic	Ovary	122	-0.001546	0.113259	0.000150577	284.184	0.0165406	cg06854311	232525989	1.333	0.0254624	0.0101907	0.015385	0.0195254	0.0276779	0.0434392	CHRND;CHRND;CHRND;CHRND	NM_000751;NM_001256657;NR_046334;NR_046333	TSS200;TSS200;TSS200;TSS200	S_Shore
chr17_19638169_19638217	AC	SLC47A1;ALDH3A2	intergenic	Ovary	122	0.003017	0.113258	0.000150594	284.216	0.0165415	cg14093823	19614329	23.864	0.939891	0.0619793	0.879483	0.938637	0.96431	0.975173	.	.	.	.
chr17_76486077_76486115	AC	RHBDF2	intronic	Lung	177	0.003368	0.0790192	0.000150615	284.859	0.0114654	cg06746652	76484849	1.247	0.92423	0.0528532	0.82197	0.897128	0.961236	0.983362	RHBDF2;RHBDF2	NM_001005498;NM_024599	5'UTR;5'UTR	.
chr17_81411474_81411514	CCTG	BAHCC1	intronic	Lung	177	-0.015722	0.0790174	0.000150643	284.911	0.0114666	cg05041061	81459023	47.529	0.726841	0.0984717	0.610937	0.659736	0.756734	0.945227	BAHCC1	NM_001080519	Body	Island
chr10_79104950_79104994	GT	ZMIZ1	intronic	Ovary	122	-0.010239	0.113251	0.000150674	284.367	0.0165488	cg02145310	79085052	19.92	0.818411	0.0501167	0.76557	0.801343	0.84579	0.877119	ZMIZ1	NM_020338	5'UTR	.
chr22_32734494_32734535	CAGA	SYN3	intronic	Ovary	122	0.005892	0.113249	0.000150695	284.406	0.0165491	cg20620336	32768839	34.3245	0.639409	0.0502559	0.571772	0.608092	0.661128	0.718463	SYN3;SYN3;SYN3	NM_003490;NM_001135774;NM_133633	Body;Body;Body	.
chr2_65023319_65023359	TG	SLC1A4	UTR3	Lung	177	0.006088	0.0790126	0.000150715	285.049	0.0114717	cg14493336	65067981	44.642	0.657565	0.0760103	0.526939	0.612269	0.715779	0.769609	CEP68	NM_015147	5'UTR	.
chr9_136919042_136919075	TATT	TRAF2	intronic	Lung	174	0.004338	0.0803368	0.000150728	285.073	0.0114719	cg06404930	136885172	33.8865	0.769863	0.0456961	0.689379	0.743983	0.800943	0.832144	TRAF2	NM_021138	TSS1500	N_Shore
chr3_8502569_8502607	AC	LMCD1	intronic	Lung	177	0.002334	0.0790116	0.00015073	285.076	0.0114719	cg01280655	8509946	7.358	0.85959	0.0510024	0.780907	0.827578	0.899197	0.935799	LMCD1;LMCD1;LMCD1;LMCD1	NM_001278234;NM_001278233;NM_001278235;NM_014583	5'UTR;5'UTR;Body;Body	.
chr12_5694251_5694283	AG	ANO2	intronic	Colon, transverse	176	0.003322	0.0794471	0.000150751	285.03	0.0119776	cg19728907	5741233	46.966	0.754999	0.0552654	0.670175	0.715485	0.785586	0.853669	ANO2;ANO2	NM_001278596;NM_001278597	Body;Body	.
chr19_4338120_4338138	CA	STAP2	intronic	Ovary	122	0.029445	0.113243	0.000150757	284.524	0.0165546	cg25258276	4297018	41.111	0.627766	0.0752746	0.504451	0.566252	0.684901	0.746795	TMIGD2;TMIGD2;TMIGD2	NM_144615;NM_001169126;NM_001308232	Body;Body;Body	.
chr12_6339816_6339876	CT	TNFRSF1A	intronic	Lung	177	-0.007621	0.0790095	0.000150763	285.139	0.0114739	cg06016751	6333163	6.683	0.625687	0.0849036	0.483961	0.577495	0.676902	0.767053	TNFRSF1A;TNFRSF1A	NM_001065;NM_001065	ExonBnd;Body	S_Shelf
chr11_69156591_69156609	GT	LOC338694	ncRNA_intronic	Ovary	122	-0.00756	0.11324	0.000150792	284.589	0.0165574	cg06897233	69172417	15.817	0.473819	0.0612694	0.396862	0.440699	0.500112	0.550967	LOC338694	NR_104161	TSS1500	.
chr11_76996398_76996431	ATT	ACER3	intronic	Prostate	95	0.02078	0.143802	0.000150798	283.474	0.0332799	cg10985634	77020174	23.7595	0.273106	0.143896	0.103996	0.173473	0.341587	0.549156	ACER3;ACER3;ACER3;ACER3	NM_001300955;NM_001300954;NM_018367;NM_001300953	Body;Body;Body;Body	.
chr3_149507124_149507158	AC	TM4SF4;WWTR1	intergenic	Prostate	95	0.004422	0.143802	0.0001508	283.478	0.0332799	cg23266243	149501812	5.329	0.975036	0.0148361	0.954404	0.969252	0.983265	0.989377	TM4SF4	NM_004617	Body	.
chr12_121602277_121602313	TTGT	MIR548AQ;ORAI1	intergenic	Ovary	122	-0.009526	0.113238	0.000150804	284.612	0.0165578	cg12298529	121582059	20.236	0.121965	0.0566786	0.060925	0.0868844	0.141675	0.223374	KDM2B	NM_032590	TSS1500	S_Shore
chr21_42447787_42447815	AC	UBASH3A	downstream	Lung	177	0.013028	0.0790065	0.000150808	285.223	0.0114761	cg18187859	42460887	13.086	0.767834	0.0662187	0.645671	0.726428	0.813905	0.862729	.	.	.	.
chr17_41865493_41865573	GCGCCGCCTCGCCTCCAGCA	KLHL11	upstream	Lung	177	-0.009723	0.0790063	0.000150811	285.228	0.0114761	cg26750927	41821707	43.826	0.68569	0.0460881	0.60142	0.657243	0.717666	0.757128	FKBP10	NM_021939	Body	.
chr2_68229973_68230011	AC	PPP3R1	intronic	Lung	177	0.002852	0.0790042	0.000150843	285.29	0.0114782	cg08562592	68233132	3.14	0.842734	0.0490518	0.766614	0.809762	0.875735	0.918064	PPP3R1	NM_000945	Body	.
chr6_71886003_71886045	TG	RIMS1	upstream	Lung	177	0.005662	0.0790035	0.000150854	285.31	0.0114785	cg26667235	71885783	0.241	0.939828	0.036315	0.868206	0.921721	0.965372	0.978672	RIMS1	NM_014989	TSS1500	N_Shore
chr1_209608072_209608096	AC	CAMK1G	intronic	Colon, transverse	176	0.031086	0.07944	0.000150857	285.231	0.0119844	cg04060051	209590676	17.408	0.636192	0.106505	0.450599	0.5692	0.724834	0.780043	CAMK1G	NM_020439	5'UTR	.
chr16_89885977_89886060	GCCCTTCTCTGCGGCT	TCF25	intronic	Colon, transverse	176	-0.005482	0.0794397	0.000150862	285.241	0.0119844	cg06475006	89919567	33.5485	0.944457	0.024008	0.902711	0.935258	0.959529	0.975845	MC1R	NM_002386	1stExon	Island
chr10_297236_297275	CA	DIP2C	intronic	Colon, transverse	176	-0.011305	0.0794377	0.000150892	285.297	0.0119858	cg02122937	306728	9.4725	0.821928	0.0638213	0.752092	0.80459	0.851671	0.889837	DIP2C	NM_014974	Body	.
chr6_33751483_33751519	GT	IP6K3;LEMD2	intergenic	Ovary	122	-0.004555	0.113229	0.000150904	284.8	0.0165668	cg07721027	33728709	22.792	0.831584	0.0343954	0.783931	0.807447	0.850263	0.880344	IP6K3;IP6K3	NM_001142883;NM_054111	Body;Body	.
chr16_10636690_10636726	GT	TEKT5	intronic	Colon, transverse	176	0.010615	0.0794353	0.000150928	285.365	0.011988	cg07847452	10601304	35.404	0.731147	0.0603082	0.632762	0.698058	0.770475	0.820911	.	.	.	.
chr5_68507707_68507747	AC	PIK3R1;LINC02198	intergenic	Colon, transverse	176	-0.003945	0.079435	0.000150933	285.375	0.011988	cg17475619	68533937	26.21	0.59358	0.12323	0.393824	0.490943	0.678081	0.792419	.	.	.	.
chr18_48772470_48772523	ATAACTCCCCTACAGCA	CTIF	intronic	Lung	177	0.072834	0.0789968	0.000150955	285.501	0.0114845	cg08243356	48814296	41.7995	0.17283	0.167252	0.0364983	0.0488329	0.338993	0.455662	CTIF;CTIF	NM_014772;NM_001142397	Body;Body	.
chr5_140648007_140648060	GT	IK	intronic	Lung	177	-0.003081	0.0789967	0.000150957	285.505	0.0114845	cg02806280	140642262	5.7715	0.775391	0.0479059	0.694951	0.747106	0.807088	0.857934	TMCO6;TMCO6;TMCO6	NM_001300982;NM_001300980;NM_018502	5'UTR;Body;Body	S_Shelf
chr2_3838452_3838482	AG	DCDC2C	intronic	Prostate	95	0.008737	0.143784	0.000150959	283.776	0.0333032	cg21937350	3844158	5.691	0.772892	0.0874192	0.636881	0.711067	0.820512	0.922202	DCDC2C	NM_001287444	Body	.
chr10_43207391_43207443	AC	RASGEF1A	intronic	Colon, transverse	176	0.002158	0.0794304	0.000151002	285.504	0.011993	cg12083972	43209992	2.575	0.923031	0.0289113	0.874057	0.905798	0.945512	0.966792	RASGEF1A;RASGEF1A	NM_001282862;NM_145313	Body;5'UTR	.
chr15_70568873_70568931	GT	LINC02205;LINC02204	intergenic	Lung	177	0.004007	0.0789937	0.000151003	285.592	0.0114871	cg08711521	70569401	0.499	0.681381	0.0773197	0.561781	0.624943	0.734835	0.810453	.	.	.	.
chr7_138903792_138903852	GT	KIAA1549	intronic	Colon, transverse	176	-0.001333	0.0794278	0.000151042	285.581	0.0119957	cg23734234	138917803	13.981	0.909293	0.0376861	0.834645	0.88709	0.937109	0.962016	KIAA1549;KIAA1549	NM_001164665;NM_020910	Body;Body	.
chr10_34815323_34815370	GGGGA	PARD3	UTR5	Colon, transverse	174	-0.005322	0.0803136	0.000151074	285.642	0.0119974	cg23548374	34812677	2.6695	0.683824	0.0435041	0.620548	0.654617	0.70677	0.754982	PARD3	NM_019619	Body	N_Shore
chr3_196340854_196340929	TTATT	TM4SF19-TCTEX1D2;UBXN7	intergenic	Colon, transverse	172	-0.014293	0.0812208	0.000151087	285.665	0.0119974	cg12241552	196317132	23.7595	0.271337	0.0987118	0.144813	0.196534	0.323012	0.464683	TM4SF19-AS1;TM4SF19-AS1;TCTEX1D2;TM4SF19-TCTEX1D2	NR_046724;NR_121665;NM_152773;NR_037950	TSS1500;TSS1500;Body;Body	N_Shore
chr1_7107278_7107302	TG	CAMTA1	intronic	Colon, transverse	176	-0.008191	0.0794247	0.000151089	285.67	0.0119974	cg13097088	7060840	46.45	0.904636	0.0499098	0.810053	0.881517	0.942644	0.962277	CAMTA1	NM_015215	Body	N_Shore
chr7_137969761_137969793	AC	CREB3L2	intronic	Colon, transverse	176	-0.001406	0.0794242	0.000151097	285.684	0.0119975	cg09238162	137966796	2.981	0.988901	0.0127679	0.971417	0.989153	0.993647	0.995453	CREB3L2	NM_194071	Body	.
chr10_77825374_77825416	CA	DLG5	intronic	Colon, transverse	176	0.001652	0.0794223	0.000151124	285.736	0.0119987	cg17075019	77781892	43.503	0.934987	0.026025	0.886136	0.9177	0.956494	0.969961	.	.	.	.
chr2_100875461_100875505	AC	NPAS2	intronic	Colon, transverse	176	0.005045	0.0794199	0.000151162	285.807	0.0120011	cg10039876	100878173	2.69	0.572023	0.147366	0.304825	0.483554	0.675572	0.810237	NPAS2	NM_002518	5'UTR	.
chr12_132372852_132372884	GA	LOC101928416;FBRSL1	intergenic	Ovary	122	-0.008251	0.113205	0.000151166	285.295	0.0165908	cg00293060	132367698	5.17	0.139785	0.0613654	0.0669837	0.0951149	0.173106	0.246102	.	.	.	.
chr22_30421164_30421192	AC	SEC14L2	intronic	Lung	177	0.020022	0.078982	0.000151181	285.929	0.0115002	cg05497972	30388006	33.172	0.792195	0.0550218	0.6857	0.760071	0.828066	0.879286	RNF215	NM_001017981	TSS1500	S_Shore
chr2_42791918_42791941	GT	HAAO	intronic	Ovary	122	-0.012925	0.113203	0.000151193	285.346	0.0165927	cg06913600	42793542	1.6125	0.155477	0.0619933	0.0793758	0.116896	0.183182	0.262532	HAAO	NM_012205	TSS1500	S_Shore
chr19_18509593_18509658	CA	ELL	intronic	Colon, transverse	176	-0.002692	0.0794172	0.000151202	285.883	0.0120038	cg10792987	18464596	45.0295	0.221855	0.0895433	0.064919	0.163747	0.282255	0.368657	ELL	NM_006532	Body	S_Shelf
chr5_125000561_125000597	TG	ZNF608;LOC101927421	intergenic	Lung	177	-0.002504	0.0789802	0.000151208	285.98	0.0115013	cg25963925	125036733	36.154	0.931312	0.0265546	0.890209	0.918016	0.949234	0.971338	LOC101927421	NR_109882	TSS200	.
chr11_59772974_59773012	AC	STX3	intronic	Lung	177	-0.014686	0.0789772	0.000151253	286.065	0.0115043	cg20635891	59793209	20.216	0.92095	0.0682028	0.851905	0.904993	0.954244	0.970134	STX3;STX3	NM_004177;NM_001178040	Body;Body	.
chr9_93105197_93105221	GT	CARD19	intronic	Colon, transverse	176	-0.014168	0.079413	0.000151265	286.003	0.0120084	cg26885274	93095666	9.543	0.106085	0.0796039	0.0406346	0.0539505	0.118211	0.298046	C9orf89	NM_032310	TSS1500	Island
chr2_159706084_159706110	AC	LOC643072;MARCHF7	intergenic	Ovary	122	-0.002965	0.113195	0.000151271	285.494	0.0165995	cg18635253	159724050	17.953	0.87663	0.0641602	0.760105	0.84187	0.924938	0.963791	MARCH7;MARCH7;MARCH7	NM_001282805;NM_022826;NM_001282806	5'UTR;5'UTR;5'UTR	.
chr19_7904128_7904196	GCCCC	MAP2K7	intronic	Colon, transverse	171	-0.001975	0.08167	0.000151272	286.016	0.0120084	cg07594804	7899145	5.017	0.935036	0.0154746	0.909748	0.926571	0.944974	0.95499	LRRC8E	NM_025061	Body	N_Shore
chr12_123735142_123735211	GT	ATP6V0A2	intronic	Lung	177	0.005534	0.0789757	0.000151277	286.11	0.0115056	cg14998497	123744888	9.7115	0.912272	0.0395529	0.839859	0.883875	0.942068	0.965794	ATP6V0A2;ATP6V0A2	NM_012463;NM_012463	ExonBnd;Body	.
chr2_172305380_172305400	GTTT	DLX2-DT;ITGA6	intergenic	Ovary	122	-0.01639	0.113191	0.000151319	285.583	0.0166033	cg07357676	172285462	19.928	0.325431	0.0812558	0.194795	0.27554	0.380596	0.467192	.	.	.	.
chr7_2759140_2759188	AAAT	AMZ1;GNA12	intronic	Prostate	93	-0.003939	0.146672	0.00015133	284.474	0.0333734	cg15704521	2734243	24.921	0.987023	0.0259537	0.983108	0.987932	0.9927	0.994753	GNA12	NM_007353	Body	N_Shore
chr6_111603084_111603112	CA	TRAF3IP2	intronic	Lung	177	0.010239	0.0789721	0.000151331	286.212	0.011509	cg11572080	111603955	0.857	0.848794	0.0563796	0.758178	0.810744	0.886953	0.933871	TRAF3IP2;TRAF3IP2;TRAF3IP2	NR_028338;NM_147686;NM_001164281	Body;5'UTR;5'UTR	.
chr12_113303114_113303142	AC	SLC8B1	intronic	Ovary	122	-0.009343	0.11319	0.000151333	285.611	0.0166033	cg09896867	113296637	6.491	0.680567	0.085148	0.55751	0.625602	0.730216	0.827968	TPCN1;TPCN1	NM_017901;NM_001143819	3'UTR;3'UTR	.
chr5_61683980_61684065	TTCC	C5orf64;LOC101928651	ncRNA_intronic	Lung	177	0.001357	0.0789719	0.000151334	286.218	0.011509	cg26051780	61673078	10.9445	0.348335	0.0897371	0.205977	0.289984	0.394326	0.505251	LOC101928651;C5orf64;C5orf64;C5orf64;C5orf64	NR_109910;NR_126523;NR_126525;NR_126524;NM_173667	Body;Body;Body;Body;Body	.
chr19_32374169_32374189	AC	ZNF507	intronic	Colon, transverse	176	0.006304	0.0794084	0.000151335	286.135	0.0120129	cg01213463	32351608	22.571	0.475336	0.101605	0.317859	0.402146	0.548098	0.643796	ZNF507;ZNF507	NM_001136156;NM_014910	5'UTR;5'UTR	.
chr18_59946650_59946683	TG	PMAIP1;MC4R	intergenic	Lung	177	-0.005069	0.0789712	0.000151345	286.239	0.0115094	cg14555276	59953869	7.2025	0.655809	0.0622823	0.546057	0.617008	0.698877	0.743002	.	.	.	.
chr2_38094898_38094938	TG	CYP1B1;CYP1B1-AS1	intergenic	Prostate	95	-0.007667	0.143737	0.000151367	284.544	0.0333775	cg26682499	38115305	20.387	0.30451	0.109425	0.151845	0.222722	0.366909	0.451365	.	.	.	.
chr1_161223055_161223093	CA	APOA2	intronic	Lung	177	0.003074	0.0789688	0.000151381	286.308	0.0115117	cg27433062	161224579	1.505	0.943783	0.0297533	0.880467	0.928563	0.966087	0.976608	TOMM40L;APOA2	NM_032174;NM_001643	TSS1500;TSS1500	.
chr11_71798885_71798937	TG	ALG1L9P	ncRNA_intronic	Ovary	122	-0.01924	0.113182	0.000151415	285.765	0.0166113	cg20835708	71813454	14.543	0.338485	0.136243	0.111437	0.229967	0.426288	0.566647	.	.	.	N_Shore
chr12_84910928_84910954	GT	SLC6A15	intronic	Lung	177	0.001971	0.0789656	0.000151429	286.399	0.0115149	cg21702506	84912869	1.928	0.104214	0.0406099	0.0673589	0.0819733	0.113653	0.166524	SLC6A15;SLC6A15;SLC6A15	NM_182767;NM_018057;NM_001146335	TSS200;TSS200;TSS200	Island
chr1_202028350_202028375	AAAAG	ELF3;GPR37L1	intergenic	Lung	177	-0.002513	0.0789651	0.000151438	286.416	0.0115151	cg26297809	202035090	6.7275	0.38264	0.0514459	0.311776	0.349316	0.413236	0.465484	.	.	.	.
chr8_41603896_41603924	GAAT	GPAT4	intronic	Colon, transverse	176	0.012382	0.079401	0.000151447	286.346	0.0120212	cg21455978	41598928	4.982	0.833199	0.0927886	0.65812	0.787246	0.909554	0.942097	AGPAT6	NM_178819	5'UTR	.
chr8_118912686_118912716	TG	SAMD12-AS1;TNFRSF11B	intergenic	Lung	177	-0.005609	0.0789637	0.00015146	286.456	0.0115162	cg20085815	118905392	7.309	0.232325	0.0769305	0.09606	0.184204	0.277908	0.360457	.	.	.	.
chr2_8321246_8321273	CG	LINC00299	ncRNA_intronic	Colon, transverse	176	-0.004383	0.0794	0.000151463	286.376	0.0120215	cg15771369	8324771	3.5115	0.62991	0.0715908	0.521942	0.582106	0.673214	0.747035	LINC00299	NR_034135	Body	.
chr17_45217519_45217580	CCTT	LOC339192	ncRNA_intronic	Colon, transverse	176	-0.001125	0.0794	0.000151463	286.377	0.0120215	cg18994438	45240678	23.1285	0.662944	0.104046	0.491582	0.583865	0.745374	0.810427	FMNL1	NM_005892	Body	N_Shore
chr19_12831016_12831057	TG	RTBDN	intronic	Prostate	95	0.003919	0.143724	0.000151474	284.745	0.0333934	cg04568468	12836721	5.6845	0.10823	0.0422703	0.0473183	0.0803878	0.1378	0.171699	RTBDN;RTBDN	NM_001270440;NM_031429	TSS1500;TSS1500	N_Shore
chr5_42728250_42728302	TC	GHR;CCDC152	intergenic	Lung	177	-0.004183	0.0789621	0.000151484	286.502	0.0115168	cg13060480	42756921	28.645	0.542518	0.0512121	0.456207	0.506553	0.579949	0.621363	CCDC152	NM_001134848	5'UTR	.
chr15_81047098_81047150	TG	TLNRD1;CFAP161	intergenic	Lung	177	-0.001136	0.078962	0.000151485	286.505	0.0115168	cg08214660	81039301	7.823	0.105585	0.0316992	0.0610694	0.0822072	0.126816	0.163416	.	.	.	.
chr6_169899078_169899099	CCCCG	LINC00574;LOC100131532	intergenic	Ovary	122	-0.06057	0.113171	0.000151532	285.987	0.0166233	cg03363478	169868712	30.3765	0.778672	0.105306	0.592017	0.698288	0.859132	0.919845	.	.	.	.
chr17_4196144_4196192	AC	ANKFY1	intronic	Colon, transverse	176	0.004807	0.0793952	0.000151535	286.514	0.0120268	cg24084898	4221967	25.799	0.942321	0.0445812	0.859151	0.929504	0.971262	0.987073	ANKFY1;ANKFY1	NM_016376;NM_020740	Body;Body	Island
chr6_13410577_13410613	GA	GFOD1	intronic	Prostate	95	0.005661	0.143716	0.00015155	284.888	0.0334062	cg24071544	13423489	12.894	0.540886	0.129867	0.346335	0.458278	0.620321	0.768819	GFOD1;GFOD1	NM_018988;NM_001242628	Body;5'UTR	.
chr7_73855184_73855232	AC	METTL27;TMEM270	intergenic	Prostate	95	-0.007244	0.143713	0.000151574	284.933	0.0334075	cg10393875	73830506	24.702	0.330348	0.0977201	0.19981	0.26697	0.372547	0.533947	CLDN4	NM_001305	TSS1500	N_Shore
chr8_6486262_6486294	TC	MCPH1	intronic	Lung	177	0.005012	0.078956	0.000151576	286.676	0.0115232	cg15447610	6471286	14.992	0.960702	0.0318808	0.939608	0.958522	0.971736	0.978902	MCPH1	NM_024596	Body	.
chr4_134670115_134670145	TG	LINC02462;LINC02485	intergenic	Lung	177	-0.002492	0.0789556	0.000151582	286.687	0.0115232	cg19280751	134622887	47.243	0.734352	0.0657481	0.640748	0.682104	0.781825	0.837475	.	.	.	.
chr6_33245913_33245953	CA	RING1;HCG25	intergenic	Colon, transverse	176	-0.004153	0.0793905	0.000151606	286.647	0.0120309	cg19400938	33288844	42.911	0.0252006	0.0181652	0.0148037	0.0188704	0.0275857	0.0348499	PFDN6;WDR46;WDR46	NM_014260;NM_005452;NM_001164267	TSS1500;Body;Body	Island
chr1_64398242_64398278	GAAA	UBE2U;CACHD1	intergenic	Colon, transverse	176	-0.000835	0.0793905	0.000151606	286.648	0.0120309	cg07960369	64379314	18.946	0.964872	0.0154319	0.935259	0.958402	0.975146	0.980733	.	.	.	.
chr7_5698384_5698414	AC	RNF216	intronic	Lung	177	-0.00436	0.0789534	0.000151617	286.753	0.0115254	cg22179250	5681155	17.244	0.825385	0.0314992	0.774869	0.8048	0.843848	0.881339	RNF216-IT1;RNF216;RNF216	NR_046834;NM_207111;NM_207116	TSS1500;Body;Body	.
chr13_99387368_99387398	AC	UBAC2	downstream	Lung	177	-0.001181	0.0789512	0.00015165	286.816	0.0115275	cg26399947	99387002	0.381	0.968977	0.0128111	0.945168	0.96396	0.977486	0.985743	MIR548AN	NR_039765	Body	.
chr14_72892942_72893022	GGAA	DPF3	intronic	Lung	177	0.002289	0.0789481	0.000151697	286.905	0.0115306	cg12440505	72910724	17.742	0.952726	0.0192887	0.917663	0.945163	0.96594	0.974007	.	.	.	.
chr10_77600748_77600816	AC	KCNMA1	intronic	Lung	177	0.012457	0.0789466	0.00015172	286.949	0.0115317	cg24587741	77554016	46.766	0.787966	0.0564703	0.690907	0.749215	0.831188	0.865541	KCNMA1;KCNMA1;KCNMA1;KCNMA1;KCNMA1;KCNMA1	NM_002247;NM_001161353;NM_001161352;NM_001271519;NM_001014797;NM_001271518	Body;Body;Body;Body;Body;Body	.
chr18_26701549_26701587	AC	PCAT18	ncRNA_intronic	Lung	177	0.003732	0.0789464	0.000151723	286.955	0.0115317	cg03678271	26710907	9.339	0.68054	0.0990825	0.512695	0.628038	0.744564	0.823789	.	.	.	.
chr1_205229153_205229197	TG	TMCC2	intronic	Colon, transverse	176	-0.008923	0.0793822	0.000151733	286.887	0.0120399	cg24407546	205256154	26.979	0.737365	0.0909805	0.58724	0.681113	0.800962	0.884398	TMCC2;TMCC2;TMCC2;TMCC2	NM_001297613;NM_014858;NM_001242925;NM_001297611	TSS200;Body;Body;Body	.
chr6_71020952_71020993	CA	B3GAT2;OGFRL1	intergenic	Colon, transverse	176	-0.002158	0.0793802	0.000151762	286.943	0.0120414	cg01280365	71044093	23.1205	0.34301	0.0527792	0.266707	0.312695	0.371504	0.440537	.	.	.	.
chr19_9945019_9945157	GAAA	OLFM2;COL5A3	intergenic	Colon, transverse	176	-0.00368	0.0793801	0.000151765	286.947	0.0120414	cg15579971	9970670	25.582	0.652089	0.0483802	0.567246	0.623245	0.688526	0.721865	COL5A3	NM_015719	Body	S_Shelf
chr11_112245791_112245829	CA	PTS;PLET1	intergenic	Prostate	95	0.001668	0.14369	0.000151772	285.306	0.0334397	cg25270251	112272282	26.472	0.983176	0.0143055	0.959802	0.983079	0.990234	0.992782	LOC283140	NR_126004	Body	.
chr16_12009459_12009479	TG	SNX29	intronic	Prostate	95	0.034908	0.14369	0.000151773	285.308	0.0334397	cg16495772	11975972	33.497	0.657092	0.110931	0.47358	0.583171	0.748152	0.830324	SNX29	NM_032167	TSS1500	N_Shore
chr7_27152077_27152145	GT	HOXA-AS3	ncRNA_intronic	Colon, transverse	176	-0.002785	0.0793786	0.000151788	286.991	0.0120422	cg13694927	27145093	7.018	0.507906	0.0682021	0.388419	0.466037	0.55561	0.603035	HOXA5	NM_019102	TSS1500	Island
chr6_33751483_33751519	GT	IP6K3;LEMD2	intergenic	Ovary	122	0.009519	0.113147	0.000151799	286.491	0.0166487	cg10714061	33746854	4.647	0.675537	0.0940659	0.533241	0.616328	0.743256	0.816188	IP6K3;IP6K3;IP6K3;IP6K3	NM_054111;NM_054111;NM_001142883;NM_001142883	1stExon;5'UTR;1stExon;5'UTR	.
chr3_30484593_30484631	TG	RBMS3;LINC01985	intergenic	Colon, transverse	176	0.005049	0.079376	0.000151827	287.064	0.0120448	cg01496381	30477613	6.999	0.894979	0.0536918	0.805163	0.860445	0.939756	0.964431	.	.	.	.
chr7_162283_162325	GT	LOC100507642;LOC105375115	intergenic	Ovary	122	0.005783	0.113137	0.0001519	286.68	0.0166587	cg12057156	162052	0.252	0.961707	0.0443095	0.818405	0.967513	0.976716	0.982676	.	.	.	S_Shelf
chr2_219043903_219043967	CA	CFAP65;IHH	intergenic	Colon, transverse	176	-0.00273	0.0793694	0.000151928	287.255	0.0120513	cg23493167	219055473	11.538	0.666471	0.0457412	0.599566	0.637981	0.699108	0.74575	IHH	NM_002181	Body	Island
chr16_71565701_71565725	CA	TAT-AS1	ncRNA_intronic	Colon, transverse	176	-0.01708	0.0793664	0.000151973	287.34	0.0120544	cg21076026	71565653	0.06	0.456223	0.17398	0.178134	0.33147	0.587191	0.726562	TAT-AS1;TAT-AS1	NR_103852;NR_103851	Body;TSS200	.
chr10_86939806_86939866	GT	MMRN2	intronic	Lung	177	-0.001787	0.0789294	0.000151983	287.446	0.0115491	cg11426013	86958530	18.694	0.188296	0.0444515	0.121867	0.157538	0.215009	0.261046	MMRN2;SNCG;SNCG	NM_024756;NM_003087;NM_003087	TSS1500;5'UTR;1stExon	.
chr3_186103620_186103670	AC	ETV5	intronic	Colon, transverse	176	0.001542	0.0793657	0.000151983	287.36	0.0120547	cg08540433	186098166	5.479	0.0528075	0.0286838	0.0174885	0.0339005	0.065335	0.103886	ETV5	NM_004454	Body	.
chr11_6887558_6887597	AC	OR10A4;OR2D2	intergenic	Colon, transverse	176	0.00124	0.0793635	0.000152016	287.423	0.0120568	cg06872519	6926388	38.8105	0.0301801	0.0113475	0.0160183	0.0229348	0.0346082	0.0490519	ZNF215	NM_013250	TSS200	Island
chr9_109380214_109380267	ATCT	PTPN3	intronic	Lung	177	0.007484	0.0789241	0.000152064	287.599	0.0115539	cg26581286	109411106	30.8655	0.918164	0.0323385	0.859984	0.89751	0.943686	0.964016	PTPN3;PTPN3;PTPN3;PTPN3;PTPN3;PTPN3;PTPN3	NR_026918;NM_001145372;NM_001145371;NM_001145369;NM_001145370;NM_002829;NM_001145368	Body;Body;Body;Body;Body;Body;Body	.
chr5_126916692_126916732	AC	MARCHF3	intronic	Lung	177	0.002977	0.0789233	0.000152076	287.622	0.0115543	cg25568066	126869353	47.359	0.268077	0.0746298	0.139507	0.211159	0.325867	0.373921	2024-03-03	NM_178450	3'UTR	.
chr13_42026383_42026429	GA	VWA8-AS1;DGKH	intergenic	Colon, transverse	176	-0.002879	0.0793595	0.000152077	287.538	0.0120612	cg07025593	42039658	13.252	0.0808569	0.0341286	0.0399376	0.055672	0.0994945	0.149823	.	.	.	N_Shore
chr17_80148858_80148894	TG	EIF4A3;CARD14	intergenic	Lung	177	-0.002317	0.0789221	0.000152095	287.657	0.0115545	cg12791245	80111845	37.031	0.848896	0.0278928	0.80857	0.828842	0.867627	0.891784	GAA;GAA;GAA	NM_001079804;NM_000152;NM_001079803	Body;Body;Body	S_Shelf
chr2_144483117_144483163	AC	ZEB2	intronic	Ovary	122	-0.005036	0.113119	0.000152104	287.066	0.0166783	cg04640885	144515778	32.638	0.108011	0.070554	0.0386781	0.0588027	0.128266	0.25742	ZEB2;ZEB2;ZEB2	NR_033258;NM_014795;NM_001171653	Body;Body;Body	N_Shore
chr17_40019175_40019203	AC	MED24	UTR3	Colon, transverse	176	-0.002949	0.0793574	0.00015211	287.601	0.0120633	cg15838464	39992999	26.19	0.971039	0.0158301	0.939809	0.96404	0.980779	0.989534	PSMD3	NM_002809	Body	.
chr2_232527310_232527334	AG	CHRND	intronic	Prostate	95	-0.005087	0.143651	0.000152116	285.951	0.0335073	cg06854311	232525989	1.333	0.0612715	0.031447	0.0292843	0.0439662	0.0728084	0.118217	CHRND;CHRND;CHRND;CHRND	NM_000751;NM_001256657;NR_046334;NR_046333	TSS200;TSS200;TSS200;TSS200	S_Shore
chr6_3266731_3266743	AC	PSMG4	UTR3	Ovary	122	0.020103	0.113117	0.000152122	287.099	0.0166792	cg08970011	3293137	26.4	0.351097	0.12422	0.216661	0.28984	0.379327	0.500168	SLC22A23;SLC22A23	NM_021945;NM_015482	Body;Body	.
chr2_219686138_219686174	TC	SLC4A3;LINC01803	intergenic	Lung	177	-0.001718	0.0789187	0.000152146	287.754	0.0115569	cg03316934	219645509	40.647	0.520035	0.0741875	0.408767	0.47466	0.561761	0.628076	.	.	.	.
chr6_18421273_18421315	AC	RNF144B	intronic	Ovary	122	-0.003702	0.113113	0.00015217	287.189	0.0166835	cg15156584	18432989	11.695	0.742894	0.0569917	0.666706	0.705467	0.769228	0.85329	RNF144B	NM_182757	Body	.
chr14_56097292_56097334	AC	LINC00520;PELI2	intergenic	Lung	177	-0.005262	0.0789166	0.000152178	287.815	0.0115588	cg20914879	56100090	2.777	0.75537	0.0789101	0.627347	0.703871	0.804365	0.896164	.	.	.	.
chr11_69444810_69444840	AC	LOC102724265;LINC01488	intergenic	Colon, transverse	176	-0.006999	0.0793519	0.000152193	287.757	0.0120686	cg13684807	69463767	18.942	0.560147	0.0977251	0.399428	0.544718	0.610797	0.656721	.	.	.	.
chr17_36789011_36789105	TTCT	MRM1;LHX1-DT	intergenic	Lung	177	0.001432	0.0789152	0.000152199	287.855	0.0115592	cg07220149	36761799	27.259	0.860512	0.0616447	0.739696	0.8299	0.90114	0.945782	.	.	.	.
chr14_75536722_75536757	TAAAA	BATF	intronic	Lung	177	0.008097	0.0789147	0.000152207	287.87	0.0115592	cg21048162	75522013	14.7265	0.586028	0.0571769	0.491277	0.553026	0.627647	0.667468	BATF	NM_006399	TSS1500	.
chr20_63823858_63823888	TG	ZBTB46	intronic	Prostate	95	-0.002733	0.14364	0.000152212	286.133	0.0335168	cg02052956	63823968	0.095	0.309107	0.0651606	0.226676	0.270133	0.338059	0.424352	.	.	.	.
chr2_174682942_174682968	CCG	WIPF1	upstream	Colon, transverse	164	-0.006991	0.0849885	0.000152215	287.799	0.0120691	cg27117828	174634649	48.306	0.326813	0.0893153	0.182735	0.255429	0.394793	0.471547	WIPF1;WIPF1	NM_001077269;NM_003387	5'UTR;TSS200	.
chr19_51362162_51362204	AC	ETFB	intronic	Colon, transverse	176	0.0029	0.0793503	0.000152218	287.805	0.0120691	cg09229469	51343233	18.95	0.812782	0.0340141	0.752864	0.788447	0.837205	0.862719	VSIG10L	NM_001163922	TSS1500	S_Shelf
chr1_182605145_182605175	CA	RGS16	upstream	Ovary	122	0.013764	0.113108	0.000152221	287.287	0.0166882	cg00837947	182589413	15.747	0.152337	0.0677031	0.0518859	0.101289	0.198705	0.235747	RNASEL	NM_021133	TSS200	.
chr14_36574802_36574842	AG	NKX2-1-AS1;NKX2-8	intergenic	Colon, transverse	176	0.001719	0.0793501	0.000152222	287.811	0.0120691	cg18193450	36589729	14.907	0.553481	0.0627392	0.465195	0.51632	0.595573	0.654644	.	.	.	.
chr1_109501054_109501070	AC	CYB561D1	downstream	Colon, transverse	176	-0.002129	0.0793496	0.000152229	287.826	0.0120692	cg10127483	109467352	33.71	0.135823	0.0446686	0.0679739	0.106723	0.16312	0.210185	SYPL2	NM_001040709	Body	Island
chr3_126523553_126523591	AC	CHST13	upstream	Prostate	95	0.005824	0.143637	0.000152236	286.178	0.0335181	cg05620036	126517926	5.646	0.815552	0.0536648	0.724874	0.783802	0.84857	0.889078	UROC1;UROC1	NM_144639;NM_001165974	TSS200;TSS200	.
chr3_182976444_182976488	AC	DCUN1D1	intronic	Colon, transverse	176	-0.006757	0.0793488	0.000152241	287.849	0.0120696	cg04758852	182954611	21.855	0.9106	0.0467004	0.819854	0.892556	0.942324	0.960333	DCUN1D1;DCUN1D1	NM_001308101;NM_020640	Body;Body	.
chr8_123587683_123587725	GA	FBXO32;KLHL38	intergenic	Ovary	122	0.003545	0.113106	0.000152245	287.331	0.0166898	cg05530629	123542380	45.324	0.525165	0.0561708	0.445614	0.495225	0.551899	0.61526	FBXO32;FBXO32	NM_001242463;NM_058229	TSS1500;TSS1500	S_Shore
chr16_31426579_31426611	GT	ITGAD	downstream	Prostate	95	0.001865	0.143633	0.000152275	286.251	0.0335228	cg08509907	31466006	39.411	0.943995	0.0102218	0.927921	0.937686	0.950062	0.958608	ARMC5;ARMC5	NM_001105247;NM_024742	Body;3'UTR	S_Shore
chr5_17129046_17129088	CAA	BASP1-AS1	downstream	Lung	177	-0.007569	0.0789097	0.000152284	288.014	0.0115641	cg23987134	17158210	29.143	0.532975	0.0661592	0.434637	0.484401	0.575174	0.640502	LOC285696	NR_027253	Body	.
chr8_22368486_22368551	TTTTA	SLC39A14	intronic	Colon, transverse	176	-0.000932	0.0793453	0.000152294	287.948	0.0120733	cg15257755	22368155	0.3635	0.0308936	0.0109777	0.017881	0.0228326	0.0360843	0.0563683	SLC39A14;SLC39A14;SLC39A14;SLC39A14	NM_001128431;NM_001135153;NM_015359;NM_001135154	5'UTR;5'UTR;5'UTR;5'UTR	S_Shore
chr1_998786_998851	CGCCCC	HES4	downstream	Colon, transverse	176	-0.002661	0.0793446	0.000152305	287.968	0.0120736	cg09363892	1019239	20.4205	0.0782884	0.038069	0.0323212	0.050773	0.0945717	0.153604	AGRN	NM_198576	TSS1500	N_Shore
chr1_202119567_202119612	AAATA	ELF3;GPR37L1	intergenic	Prostate	95	-0.011091	0.143624	0.000152346	286.385	0.0335346	cg08811228	202129962	10.3725	0.336356	0.0763928	0.227027	0.279751	0.382102	0.469506	.	.	.	.
chr16_75847099_75847154	AC	CPHXL;CNTNAP4	intergenic	Ovary	122	-0.003544	0.113096	0.000152347	287.524	0.0167	cg26307248	75862051	14.9245	0.762719	0.0791869	0.654433	0.71557	0.815691	0.878561	.	.	.	.
chr8_125935591_125935615	GT	LINC00861	ncRNA_intronic	Ovary	122	0.003956	0.113094	0.000152367	287.561	0.016701	cg23158916	125942878	7.275	0.58191	0.0641255	0.499861	0.534653	0.615265	0.697979	LINC00861;LINC00861	NR_038447;NR_038446	Body;Body	.
chr4_151638315_151638351	TG	FAM160A1	intronic	Colon, transverse	176	-0.002646	0.0793401	0.000152373	288.097	0.0120785	cg03674718	151671891	33.558	0.749896	0.0575823	0.660868	0.718425	0.785605	0.836337	GATB	NM_004564	Body	.
chr17_74163317_74163349	GT	LINC00469;RPL38	intergenic	Ovary	122	0.004469	0.113094	0.000152374	287.575	0.016701	cg08736043	74163176	0.157	0.821271	0.0499108	0.741097	0.789704	0.86157	0.890653	.	.	.	.
chr2_216799936_216799964	TG	IGFBP5;TNP1	intergenic	Lung	177	0.012947	0.0789036	0.000152377	288.191	0.0115707	cg06569117	216792814	7.136	0.568849	0.0652397	0.470268	0.524847	0.611327	0.671288	.	.	.	.
chr19_46406947_46406975	AAAC	PPP5C;CCDC8	intergenic	Prostate	95	-0.013086	0.143616	0.000152416	286.516	0.0335459	cg15618610	46403747	3.214	0.194224	0.0602888	0.103395	0.153756	0.228126	0.304496	.	.	.	.
chr20_46563615_46563631	GA	SLC13A3	intronic	Lung	177	-0.005081	0.0789011	0.000152417	288.266	0.0115732	cg17801864	46550706	12.917	0.623282	0.0712111	0.490609	0.591292	0.675263	0.718885	C20orf123	NM_080721	TSS200	.
chr7_55564243_55564267	TC	VOPP1	intronic	Colon, transverse	176	0.004375	0.0793365	0.000152428	288.201	0.0120819	cg24971987	55530644	33.611	0.841898	0.0610739	0.733245	0.810348	0.884035	0.929585	VOPP1;VOPP1;VOPP1;VOPP1	NM_001284284;NM_001284283;NM_001284282;NM_030796	Body;Body;Body;Body	.
chr13_113154988_113155022	TC	F10;PROZ	intergenic	Prostate	95	-0.031546	0.143614	0.000152434	286.55	0.033546	cg18105134	113164786	9.781	0.87649	0.0615156	0.771927	0.837739	0.918803	0.96192	PROZ	NM_003891	Body	.
chr2_127732108_127732156	AC	WDR33	intronic	Colon, transverse	176	-0.018645	0.0793361	0.000152435	288.215	0.0120819	cg06741367	127695534	36.598	0.713861	0.172773	0.387721	0.60461	0.853699	0.914258	.	.	.	N_Shore
chr3_8502569_8502607	AC	LMCD1	intronic	Ovary	122	-0.005107	0.113088	0.000152436	287.693	0.0167068	cg05692960	8491755	10.833	0.605407	0.0737164	0.493465	0.561258	0.643695	0.726505	LMCD1-AS1	NR_033378	Body	.
chr3_192853028_192853054	TC	MB21D2	intronic	Ovary	122	-0.003438	0.113087	0.000152444	287.707	0.0167068	cg06573945	192820135	32.906	0.945542	0.0469018	0.903497	0.940173	0.962312	0.975632	C3orf59	NM_178496	Body	.
chr5_180359290_180359332	AC	GFPT2;CNOT6	intergenic	Lung	177	0.004318	0.0788989	0.00015245	288.329	0.0115753	cg25384513	180324817	34.494	0.55417	0.0556193	0.468186	0.516732	0.582744	0.653556	GFPT2;GFPT2	NM_005110;NM_005110	ExonBnd;Body	.
chr1_12124829_12124879	AAACA	TNFRSF8	intronic	Ovary	122	-0.002203	0.113085	0.000152468	287.753	0.0167084	cg15690400	12129790	4.936	0.936012	0.0223268	0.900471	0.923878	0.951889	0.963456	TNFRSF8;TNFRSF8	NM_152942;NM_001243	5'UTR;Body	.
chr6_17405498_17405530	TC	CAP2	intronic	Lung	177	0.008852	0.0788974	0.000152473	288.372	0.0115766	cg03282295	17418189	12.675	0.815838	0.0906262	0.666819	0.746045	0.890593	0.946807	CAP2	NM_006366	5'UTR	.
chr10_71996386_71996420	CT	CHST3	intronic	Colon, transverse	176	-0.011197	0.0793314	0.000152506	288.348	0.0120865	cg10034782	71996374	0.029	0.347399	0.0788963	0.234454	0.29947	0.395934	0.465503	CHST3	NM_004273	5'UTR	.
chr1_201884949_201884963	AT	IPO9	downstream	Ovary	121	0.010013	0.113977	0.000152536	287.88	0.0167122	cg12366650	201911908	26.952	0.645427	0.0776757	0.541606	0.611478	0.685577	0.759435	LMOD1	NM_012134	Body	.
chr9_87856980_87857020	AATA	CTSLP8;LOC392364	intergenic	Ovary	122	0.003015	0.113079	0.000152538	287.885	0.0167122	cg22168187	87853769	3.231	0.954745	0.0191755	0.920257	0.946709	0.967546	0.977039	.	.	.	.
chr11_117174164_117174206	TG	PAFAH1B2	intronic	Colon, transverse	176	0.00698	0.0793283	0.000152553	288.438	0.0120893	cg24319867	117199301	25.116	0.600845	0.123779	0.342442	0.539133	0.687523	0.756841	LOC100652768;TAGLN;TAGLN	NR_045215;NM_001001522;NM_003186	Body;TSS200;TSS200	.
chr21_44992539_44992555	GT	LINC00163	ncRNA_intronic	Colon, transverse	176	-0.007316	0.079326	0.000152588	288.504	0.0120915	cg14829507	44994171	1.624	0.445563	0.0523278	0.368026	0.409367	0.479212	0.530327	LINC00163	NR_033840	TSS200	S_Shelf
chr10_28321948_28321990	GT	MPP7;LINC02652	intergenic	Colon, transverse	176	0.019333	0.0793236	0.000152626	288.575	0.0120939	cg13181019	28282653	39.316	0.942885	0.112662	0.599732	0.968623	0.986056	0.990851	MPP7	NM_173496	TSS1500	.
chr7_124032402_124032438	GCT	TMEM229A	exonic	Colon, transverse	176	0.019633	0.0793229	0.000152636	288.595	0.0120939	cg00531453	124033872	1.452	0.308735	0.0768052	0.175664	0.258428	0.358744	0.426252	TMEM229A	NM_001136002	TSS1500	S_Shore
chr22_26902714_26902779	TTCC	LINC01422	upstream	Lung	177	0.001476	0.0788861	0.000152646	288.699	0.0115879	cg06755180	26903094	0.3475	0.0901179	0.0343408	0.0476272	0.0655755	0.106844	0.15674	LINC01422	NR_110540	TSS200	.
chr12_130342155_130342191	GT	PIWIL1	intronic	Lung	177	-0.013334	0.0788861	0.000152646	288.7	0.0115879	cg24229701	130337417	4.756	0.714258	0.121274	0.468023	0.646512	0.800749	0.883793	PIWIL1	NM_004764	TSS1500	N_Shore
chr7_27146251_27146273	TG	HOXA-AS3	ncRNA_intronic	Prostate	95	-0.016467	0.143589	0.000152659	286.972	0.0335915	cg04317399	27130694	15.568	0.112181	0.0559283	0.0582728	0.076278	0.131654	0.235111	HOXA4	NM_002141	1stExon	Island
chr16_84168827_84168857	AC	DNAAF1	intronic	Lung	177	0.007298	0.0788847	0.000152669	288.742	0.0115891	cg07804857	84174616	5.774	0.797118	0.0593686	0.699963	0.757119	0.839885	0.888605	LRRC50	NM_178452	Body	.
chr17_7261653_7261719	CCCCG	CLDN7	intronic	Lung	177	-0.007427	0.0788831	0.000152693	288.788	0.0115904	cg13724311	7260280	1.406	0.92358	0.040247	0.85113	0.902384	0.953687	0.975229	CLDN7	NM_001307	3'UTR	N_Shore
chr5_150477434_150477478	GT	NDST1-AS1	ncRNA_intronic	Ovary	122	-0.005663	0.113064	0.000152695	288.181	0.0167275	cg07672051	150508225	30.769	0.671797	0.0531372	0.58972	0.644424	0.701007	0.745318	NDST1;NDST1	NM_001543;NM_001543	5'UTR;1stExon	.
chr17_17193553_17193579	TG	MPRIP	downstream	Colon, transverse	176	-0.005233	0.0793189	0.000152697	288.711	0.0120977	cg25448065	17173323	20.243	0.863354	0.0489618	0.775127	0.835308	0.8971	0.930034	MPRIP;MPRIP	NM_201274;NM_015134	Body;Body	.
chr11_8910709_8910737	GT	DENND2B	intronic	Lung	177	0.013557	0.0788825	0.000152702	288.805	0.0115904	cg00061907	8909938	0.785	0.456851	0.0953374	0.307913	0.401196	0.508153	0.616237	AKIP1;AKIP1;AKIP1;AKIP1;AKIP1;AKIP1;ST5	NM_020642;NM_001206648;NM_001206647;NM_001206646;NR_045418;NR_045417;NM_005418	TSS1500;TSS1500;TSS1500;TSS1500;TSS1500;TSS1500;5'UTR	N_Shore
chr2_218357259_218357289	TC	CATIP-AS2	ncRNA_intronic	Lung	177	0.002342	0.0788823	0.000152705	288.81	0.0115904	cg08187773	218385084	27.81	0.553703	0.0375921	0.498338	0.528982	0.576715	0.613308	SLC11A1	NM_000578	Body	N_Shelf
chr3_188265870_188265904	GT	LPP	intronic	Ovary	122	-0.001305	0.113062	0.000152718	288.225	0.0167283	cg19483382	188231324	34.563	0.970671	0.0335702	0.960194	0.970353	0.978673	0.985188	LPP;LPP;LPP	NM_001167672;NM_005578;NM_001167671	5'UTR;5'UTR;5'UTR	.
chr1_159430640_159430669	GT	OR10J1	intronic	Ovary	122	-0.00504	0.113062	0.000152721	288.229	0.0167283	cg25076881	159440046	9.3915	0.330051	0.0564723	0.248595	0.296524	0.362672	0.428445	OR10J1	NM_012351	1stExon	.
chr15_70434732_70434772	CA	TLE3;LINC02205	intergenic	Ovary	122	0.008168	0.11306	0.000152738	288.262	0.0167293	cg14730984	70421253	13.499	0.182274	0.0575178	0.104998	0.142836	0.221411	0.271479	.	.	.	.
chr7_157871764_157871778	AC	PTPRN2	intronic	Lung	177	0.011684	0.0788779	0.000152772	288.939	0.0115951	cg00267078	157866528	5.243	0.945635	0.0247401	0.908108	0.933945	0.961543	0.972235	PTPRN2;PTPRN2;PTPRN2	NM_002847;NM_130842;NM_130843	Body;Body;Body	N_Shore
chr12_116410848_116410880	GT	MED13L;MIR4472-2	intergenic	Colon, transverse	176	0.00348	0.0793131	0.000152785	288.877	0.0121041	cg01264705	116410536	0.328	0.88209	0.0505547	0.784979	0.851082	0.9211	0.952026	.	.	.	.
chr8_80096291_80096317	AC	TPD52	intronic	Colon, transverse	176	0.011349	0.0793123	0.000152799	288.902	0.0121047	cg04714581	80134805	38.501	0.887334	0.0773983	0.742046	0.841458	0.946623	0.966281	TPD52;TPD52;TPD52;TPD52;TPD52;TPD52;TPD52	NR_105037;NR_105036;NR_105035;NR_105034;NM_005079;NM_001025253;NM_001287144	Body;Body;Body;Body;Body;Body;Body	.
chr10_70652538_70652565	TTA	PRF1;ADAMTS14	intergenic	Ovary	113	-0.006062	0.121678	0.0001528	288.378	0.0167348	cg25315400	70673462	20.9105	0.510386	0.061166	0.42291	0.479355	0.545837	0.604856	ADAMTS14;ADAMTS14	NM_080722;NM_139155	Body;Body	S_Shore
chr8_71854636_71854684	AC	MSC-AS1	ncRNA_intronic	Ovary	122	-0.019676	0.113054	0.00015281	288.398	0.0167348	cg26876974	71842927	11.733	0.323635	0.13368	0.0956597	0.239124	0.403031	0.52745	MSC	NM_005098	Body	N_Shore
chr17_50034280_50034330	AG	DLX3;PICART1	intergenic	Ovary	122	-0.003652	0.113051	0.000152836	288.448	0.0167362	cg24907511	50035670	1.365	0.8851	0.0811501	0.717248	0.84066	0.951432	0.973154	.	.	.	.
chr14_70354829_70354866	GT	COX16;SYNJ2BP-COX16	intronic	Lung	177	0.008596	0.0788724	0.000152857	289.099	0.0116011	cg14760590	70403443	48.5955	0.816272	0.0773253	0.669842	0.76847	0.87782	0.931729	SYNJ2BP-COX16;SYNJ2BP-COX16;SYNJ2BP-COX16;SYNJ2BP	NM_001202548;NM_001202547;NM_001202549;NM_018373	Body;Body;Body;Body	.
chr19_54123660_54123674	CA	PRPF31	intronic	Colon, transverse	176	-0.012848	0.079307	0.00015288	289.055	0.0121106	cg25808928	54114190	9.477	0.713028	0.0538556	0.624209	0.673684	0.748804	0.797415	TFPT;PRPF31	NM_013342;NM_015629	Body;TSS1500	N_Shore
chr10_77891573_77891615	AC	DLG5	intronic	Ovary	122	-0.007878	0.113047	0.000152888	288.546	0.0167406	cg04119909	77886346	5.248	0.893453	0.0433015	0.808926	0.867053	0.925754	0.953492	DLG5	NM_004747	Body	.
chr13_107819683_107819717	TC	FAM155A-IT1	ncRNA_intronic	Colon, transverse	176	0.008364	0.0793025	0.000152948	289.184	0.0121155	cg14570521	107778116	41.584	0.591855	0.0519504	0.519519	0.557711	0.623148	0.667147	FAM155A	NM_001080396	Body	.
chr17_50931948_50931984	AG	TOB1-AS1;SPAG9	intergenic	Prostate	95	-0.010507	0.143555	0.00015295	287.52	0.0336444	cg14083315	50921010	10.956	0.827582	0.137848	0.576774	0.736399	0.954153	0.987178	.	.	.	.
chr2_63026294_63026344	TG	EHBP1	intronic	Lung	177	-0.006122	0.0788663	0.00015295	289.275	0.0116069	cg10640333	63053490	27.171	0.310835	0.0674155	0.191782	0.26423	0.354812	0.420493	OTX1	NM_014562	Body	N_Shore
chr4_11465702_11465736	CT	HS3ST1;LINC02360	intergenic	Lung	177	-0.002736	0.0788662	0.000152952	289.279	0.0116069	cg00731487	11480685	14.966	0.644369	0.0819832	0.489719	0.600714	0.698215	0.757446	.	.	.	.
chr6_30737181_30737271	CCGT	FLOT1	intronic	Lung	177	0.00699	0.0788653	0.000152967	289.306	0.0116075	cg18611205	30717960	19.266	0.0706254	0.0410662	0.0346533	0.0464824	0.0766228	0.161923	MDC1	NM_014641	TSS1500	S_Shore
chr16_23467387_23467433	AC	GGA2	UTR3	Prostate	95	-0.00536	0.143548	0.000153012	287.637	0.033653	cg10251025	23462162	5.248	0.872156	0.0798406	0.744092	0.836521	0.931963	0.958114	.	.	.	.
chr14_95603151_95603199	TG	LINC02318;TCL6	intergenic	Lung	177	-0.005637	0.0788619	0.000153019	289.405	0.011611	cg25604565	95611683	8.508	0.665245	0.0645773	0.577037	0.62912	0.705287	0.773739	.	.	.	.
chr2_218257935_218257971	TTGG	ARPC2;GPBAR1	intergenic	Ovary	122	-0.001426	0.113033	0.00015304	288.831	0.0167545	cg04731861	218221058	36.895	0.971844	0.0205956	0.951659	0.968248	0.982087	0.987559	ARPC2;ARPC2	NM_152862;NM_005731	Body;Body	S_Shelf
chr6_111568432_111568490	GT	TRAF3IP2-AS1	ncRNA_intronic	Ovary	122	-0.002273	0.113032	0.000153054	288.859	0.0167551	cg04275661	111568510	0.049	0.87293	0.111865	0.747994	0.866656	0.928201	0.959083	TRAF3IP2;TRAF3IP2-AS1;TRAF3IP2-AS1;TRAF3IP2-AS1;TRAF3IP2;TRAF3IP2;TRAF3IP2	NM_001164283;NR_034110;NR_034109;NR_034108;NM_001164281;NM_147686;NM_147200	TSS1500;Body;Body;Body;Body;Body;Body	.
chr10_113354151_113354169	TG	TCF7L2;HABP2	intergenic	Lung	177	0.00926	0.078859	0.000153062	289.487	0.0116139	cg12796409	113346202	7.958	0.851172	0.0371519	0.786214	0.823287	0.878917	0.902338	.	.	.	.
chr4_80312233_80312265	AC	FGF5;CFAP299	intergenic	Colon, transverse	176	0.008477	0.0792921	0.000153107	289.485	0.012126	cg07705650	80308203	4.046	0.810459	0.117705	0.541638	0.761711	0.898174	0.932899	.	.	.	.
chr19_40634799_40634835	CAT	LTBP4;NUMBL	intergenic	Colon, transverse	176	0.004874	0.0792913	0.00015312	289.509	0.012126	cg13231102	40588884	45.933	0.886344	0.0255674	0.843799	0.86971	0.902323	0.927793	SHKBP1	NM_138392	Body	.
chr9_95041446_95041480	GT	AOPEP	intronic	Colon, transverse	176	0.010597	0.0792911	0.000153122	289.514	0.012126	cg17406248	95045411	3.948	0.685024	0.0963517	0.522076	0.620014	0.754115	0.84346	C9orf3	NM_032823	Body	Island
chr1_15112329_15112373	TG	TMEM51-AS1	ncRNA_exonic	Colon, transverse	176	0.007371	0.0792909	0.000153126	289.521	0.012126	cg08797666	15124032	11.681	0.685569	0.072486	0.581663	0.635465	0.735878	0.808607	TMEM51-AS1	NR_027136	Body	.
chr3_13651588_13651608	TG	LINC00620	ncRNA_intronic	Ovary	122	0.012455	0.113023	0.000153145	289.03	0.0167635	cg21985530	13649720	1.878	0.861023	0.0447233	0.788673	0.834163	0.892068	0.938837	LINC00620	NR_027103	TSS1500	.
chr19_17752226_17752258	TGTA	FCHO1	intronic	Ovary	122	-0.011664	0.113023	0.000153148	289.036	0.0167635	cg19031510	17755169	2.927	0.808827	0.0393692	0.741794	0.784708	0.83657	0.873883	FCHO1;FCHO1;FCHO1;FCHO1	NM_001161359;NM_001161357;NM_015122;NM_001161358	5'UTR;Body;Body;Body	.
chr16_30785859_30785891	AAAT	ZNF629	intronic	Colon, transverse	176	0.005988	0.0792889	0.000153156	289.578	0.0121264	cg19290994	30763091	22.784	0.255278	0.0447548	0.179931	0.2277	0.284606	0.330031	C16orf93;C16orf93;RNF40;RNF40;RNF40;RNF40	NM_001195620;NM_001014979;NM_001286572;NM_001207034;NM_001207033;NM_014771	TSS1500;TSS1500;Body;Body;Body;Body	S_Shore
chr13_23778713_23778731	AAT	MIPEP	intronic	Colon, transverse	176	0.010155	0.0792888	0.000153158	289.582	0.0121264	cg06066138	23751314	27.408	0.90021	0.0582923	0.7952	0.871551	0.942676	0.979558	MIPEP	NM_005932	Body	.
chr3_113002656_113002676	GT	NEPRO	UTR3	Colon, transverse	176	-0.015443	0.0792887	0.000153159	289.583	0.0121264	cg12151328	112990674	11.992	0.394313	0.0477616	0.323063	0.363146	0.426383	0.479559	GTPBP8;GTPBP8	NM_138485;NM_014170	TSS1500;TSS1500	N_Shore
chr6_29726559_29726583	TG	HLA-F	intronic	Prostate	95	0.026316	0.143532	0.000153159	287.913	0.033678	cg25252977	29728873	2.302	0.931019	0.0838164	0.777391	0.936653	0.968476	0.978764	LOC285830;LOC285830	NR_026972;NR_026973	Body;Body	.
chr13_93261925_93261967	AC	GPC6	intronic	Colon, transverse	176	-0.008531	0.0792885	0.000153162	289.59	0.0121264	cg07932047	93271287	9.341	0.412957	0.0847837	0.296314	0.35423	0.452779	0.585215	GPC6	NM_005708	Body	.
chr21_14243224_14243262	GT	RBM11;ABCC13	intergenic	Prostate	95	-0.00944	0.143526	0.000153213	288.013	0.0336858	cg18631692	14273466	30.223	0.930037	0.061332	0.83271	0.924841	0.962562	0.972157	ABCC13;ABCC13	NR_003087;NR_003088	TSS1500;TSS1500	.
chr16_4687578_4687608	AC	MGRN1	UTR3	Colon, transverse	176	-0.001982	0.0792836	0.000153237	289.731	0.0121318	cg26274487	4692905	5.312	0.185655	0.0595383	0.0950085	0.142705	0.22142	0.295818	NUDT16L1;NUDT16L1	NM_001193452;NM_032349	TSS1500;TSS1500	N_Shore
chr7_124034315_124034364	TCCT	TMEM229A;LOC101928211	intergenic	Prostate	95	0.008745	0.143522	0.000153248	288.08	0.0336892	cg15731053	124033856	0.4835	0.197425	0.0587321	0.129384	0.165679	0.21998	0.274643	TMEM229A	NM_001136002	TSS1500	S_Shore
chr5_183970_184026	AGAT	PLEKHG4B	UTR3	Colon, transverse	176	0.003441	0.079282	0.000153262	289.778	0.0121331	cg14465992	195675	11.677	0.869246	0.0411728	0.803506	0.842414	0.894782	0.934467	.	.	.	S_Shore
chr11_68421686_68421749	TG	LRP5	intronic	Colon, transverse	176	0.003882	0.0792817	0.000153266	289.786	0.0121331	cg22799110	68413820	7.8975	0.923391	0.0380153	0.85979	0.90767	0.94948	0.965461	LRP5	NM_002335	Body	Island
chr7_66050626_66050650	CA	GUSB;ASL	intergenic	Ovary	122	0.005247	0.11301	0.000153288	289.3	0.0167778	cg14515423	66089070	38.432	0.974314	0.018895	0.944443	0.96871	0.985457	0.990796	ASL;ASL;ASL;ASL;ASL;ASL;ASL;ASL	NM_000048;NM_001024946;NM_001024944;NM_001024943;NM_000048;NM_001024946;NM_001024944;NM_001024943	ExonBnd;ExonBnd;ExonBnd;ExonBnd;Body;Body;Body;Body	.
chr4_2360389_2360427	CA	ZFYVE28	intronic	Colon, transverse	176	-0.019519	0.0792794	0.000153302	289.853	0.0121354	cg03137131	2364945	4.537	0.271442	0.0969464	0.108125	0.200669	0.334553	0.434468	ZFYVE28	NM_020972	Body	Island
chr2_152490569_152490615	TG	FMNL2	intronic	Colon, transverse	176	0.012151	0.0792773	0.000153334	289.913	0.0121374	cg11028037	152477906	12.686	0.84799	0.108101	0.698488	0.821077	0.90729	0.944772	FMNL2	NM_052905	Body	.
chr14_56489416_56489454	AC	PELI2;LOC101927690	intergenic	Lung	177	-0.002932	0.0788389	0.000153374	290.076	0.0116342	cg23068717	56491617	2.182	0.0643933	0.0278852	0.032438	0.0463771	0.0764164	0.113883	.	.	.	.
chr6_132758000_132758041	TTC	VNN2	intronic	Colon, transverse	176	0.001545	0.079274	0.000153386	290.012	0.0121409	cg19782283	132735820	22.2005	0.920574	0.0354046	0.854138	0.908588	0.946993	0.958594	VNN3;VNN3	NM_001291703;NM_001291702	TSS1500;TSS1500	.
chr7_77994660_77994723	AC	PHTF2;MAGI2	intergenic	Prostate	95	-0.007575	0.143504	0.000153402	288.37	0.0337157	cg11916927	77995901	1.2095	0.283214	0.0808326	0.177533	0.234444	0.313466	0.423353	.	.	.	.
chr20_62695087_62695111	CTGCAC	SLCO4A1;NTSR1	intergenic	Lung	177	0.005768	0.0788367	0.000153406	290.138	0.0116362	cg02914589	62677728	17.371	0.406172	0.0395551	0.333997	0.379376	0.433883	0.467249	.	.	.	.
chr7_138977655_138977685	AC	KIAA1549	intronic	Colon, transverse	176	0.010613	0.0792726	0.000153407	290.052	0.0121417	cg15893356	138960770	16.9	0.798619	0.111655	0.577955	0.725431	0.883201	0.95962	KIAA1549;KIAA1549	NM_001164665;NM_020910	Body;Body	.
chr22_24660991_24661039	CA	POM121L10P;PIWIL3	intergenic	Ovary	122	0.001664	0.112996	0.000153443	289.593	0.0167938	cg26014401	24686144	25.129	0.0586117	0.0225102	0.0338917	0.0440798	0.0649471	0.0973323	.	.	.	Island
chr11_2306544_2306583	GA	TSPAN32	intronic	Colon, transverse	176	-0.01115	0.0792691	0.00015346	290.153	0.0121454	cg10290276	2270524	36.0395	0.19065	0.0909289	0.0575959	0.113403	0.250189	0.345588	ASCL2;ASCL2	NM_005170;NM_005170	1stExon;5'UTR	Island
chr1_181223467_181223491	GT	LINC01732;LINC01699	intergenic	Colon, transverse	176	0.022036	0.0792684	0.000153471	290.173	0.0121457	cg06117891	181232743	9.264	0.631227	0.098472	0.467342	0.568787	0.704513	0.781643	.	.	.	.
chr3_139675135_139675163	AC	NMNAT3	intronic	Lung	177	0.002732	0.0788305	0.000153502	290.319	0.011643	cg03893701	139676923	1.774	0.784513	0.0590021	0.675401	0.750846	0.827909	0.864026	NMNAT3	NM_178177	5'UTR	N_Shore
chr3_13427957_13427985	TAAA	NUP210;HDAC11-AS1	intergenic	Colon, transverse	176	-0.004624	0.0792652	0.00015352	290.266	0.0121491	cg25107997	13457868	29.897	0.706935	0.0527416	0.620423	0.676898	0.745295	0.784984	.	.	.	.
chr7_77295947_77295963	TG	CCDC146	downstream	Prostate	95	-0.002105	0.14349	0.000153525	288.601	0.0337387	cg18259396	77278303	17.652	0.949412	0.0270387	0.902681	0.938237	0.969394	0.978521	CCDC146	NM_020879	Body	.
chr19_46467332_46467352	AC	PNMA8A	UTR3	Lung	177	-0.006479	0.0788288	0.00015353	290.371	0.0116447	cg23716779	46495533	28.191	0.273283	0.0433247	0.202309	0.243709	0.303387	0.33895	PNMAL2;PNMAL2;PPP5D1	NM_020709;NM_020709;NM_001205281	1stExon;5'UTR;Body	S_Shore
chr12_11760878_11760909	TG	ETV6	intronic	Lung	177	0.004003	0.0788281	0.00015354	290.39	0.0116449	cg02491871	11758962	1.9315	0.420837	0.0727295	0.323041	0.366107	0.461706	0.555188	ETV6	NM_001987	Body	.
chr2_23361187_23361211	AC	LINC01884;KLHL29	intergenic	Colon, transverse	176	-0.006975	0.0792628	0.000153557	290.335	0.012151	cg07184639	23347185	14.014	0.935122	0.0278534	0.884318	0.92348	0.952666	0.974771	.	.	.	.
chr5_50429961_50430006	CT	EMB	intronic	Colon, transverse	176	0.010668	0.0792624	0.000153564	290.348	0.012151	cg07849728	50476788	46.8045	0.637771	0.111991	0.436304	0.577193	0.709535	0.795469	.	.	.	.
chr4_2360389_2360427	CA	ZFYVE28	intronic	Lung	177	0.006372	0.0788264	0.000153566	290.439	0.0116465	cg10472265	2393978	33.57	0.135416	0.0427787	0.0724712	0.101328	0.164145	0.212507	ZFYVE28;ZFYVE28;ZFYVE28;ZFYVE28	NM_001172656;NM_020972;NM_001172658;NM_001172657	Body;Body;Body;Body	.
chr19_7197918_7197948	GT	INSR	intronic	Lung	177	0.007435	0.0788243	0.000153599	290.502	0.0116485	cg06850491	7211753	13.82	0.426206	0.096061	0.277193	0.365399	0.492626	0.590549	INSR;INSR	NM_000208;NM_001079817	Body;Body	.
chr17_50129803_50129842	GT	SAMD14	UTR5	Colon, transverse	176	-0.00861	0.0792588	0.000153619	290.453	0.0121549	cg05784029	50146454	16.6315	0.709565	0.0544328	0.619264	0.671911	0.749288	0.800318	PPP1R9B	NM_032595	Body	N_Shelf
chr11_13314229_13314271	CA	ARNTL	intronic	Prostate	95	-0.001765	0.143478	0.000153634	288.806	0.0337588	cg09527192	13276668	37.582	0.0351853	0.0117459	0.0185153	0.026992	0.0418764	0.0551989	ARNTL;ARNTL;ARNTL	NM_001030272;NM_001178;NM_001030273	TSS1500;TSS1500;TSS1500	N_Shore
chr17_20795630_20795657	TAAA	LOC100287072;CCDC144NL	intergenic	Colon, transverse	174	0.00984	0.0801418	0.000153667	290.543	0.0121581	cg27627803	20841369	45.7255	0.367788	0.0723241	0.259087	0.315947	0.408856	0.502479	.	.	.	Island
chr14_88004845_88004873	TGAA	GPR65	upstream	Lung	177	0.014587	0.0788193	0.000153675	290.647	0.0116538	cg16679708	87993734	11.125	0.707144	0.0738944	0.603214	0.653209	0.750479	0.832028	GALC;GALC;GALC	NM_001201401;NM_000153;NM_001201402	TSS1500;TSS1500;TSS200	S_Shore
chr6_32749345_32749385	TG	MIR3135B	downstream	Ovary	122	0.015041	0.112974	0.000153688	290.054	0.0168177	cg12296550	32761085	11.72	0.619855	0.111656	0.464429	0.547322	0.72322	0.795177	HLA-DQB2	NR_003937	Body	N_Shore
chr1_35576928_35577052	GCGGGACCCCAGCGCCA	TFAP2E	intronic	Prostate	95	-0.01613	0.143471	0.000153694	288.918	0.0337679	cg07196426	35576832	0.158	0.812927	0.0810231	0.662628	0.780212	0.865436	0.910615	TFAP2E	NM_178548	Body	Island
chr11_119683573_119683609	GT	NECTIN1	intronic	Prostate	95	0.004652	0.143463	0.000153762	289.047	0.033779	cg06391300	119729582	45.991	0.117486	0.0212953	0.0778603	0.110495	0.129031	0.148644	PVRL1;PVRL1;PVRL1	NM_203286;NM_002855;NM_203285	TSS1500;TSS1500;TSS1500	S_Shore
chr3_171139378_171139419	CA	TNIK	intronic	Colon, transverse	176	0.001394	0.0792491	0.000153768	290.735	0.0121648	cg04631440	171133117	6.2815	0.977754	0.0167167	0.957164	0.975738	0.985229	0.990867	TNIK;TNIK;TNIK;TNIK;TNIK;TNIK;TNIK;TNIK	NM_001161560;NM_015028;NM_001161563;NM_001161562;NM_001161561;NM_001161566;NM_001161565;NM_001161564	Body;Body;Body;Body;Body;Body;Body;Body	.
chr1_1955018_1955089	GGAAGTGCGGCTCACACC	CFAP74	intronic	Ovary	122	0.011722	0.112966	0.000153769	290.207	0.0168255	cg15833286	1942060	12.9935	0.604577	0.05457	0.519049	0.570073	0.634914	0.694526	.	.	.	N_Shore
chr18_34659633_34659657	AC	DTNA	intronic	Prostate	95	-0.032641	0.143461	0.000153785	289.09	0.0337796	cg13630204	34708195	48.55	0.649272	0.0984834	0.496328	0.59301	0.701103	0.815714	DTNA;DTNA;DTNA;DTNA;DTNA;DTNA;DTNA;DTNA	NM_001198945;NM_032979;NM_032975;NM_001392;NM_001198940;NM_001198938;NM_001128175;NM_001198939	5'UTR;5'UTR;5'UTR;5'UTR;5'UTR;5'UTR;5'UTR;5'UTR	.
chr2_1720725_1720753	AC	PXDN	intronic	Colon, transverse	176	-0.012814	0.0792475	0.000153792	290.781	0.0121661	cg01821226	1739237	18.498	0.93331	0.0412518	0.832263	0.919626	0.961264	0.97236	PXDN	NM_012293	Body	N_Shelf
chr9_16412720_16412766	GA	BNC2	UTR3	Colon, transverse	176	-0.002689	0.079247	0.0001538	290.796	0.0121662	cg14054276	16459215	46.472	0.608114	0.127211	0.404296	0.523966	0.705775	0.81499	BNC2	NM_017637	Body	.
chr5_119368430_119368458	GT	TNFAIP8	intronic	Prostate	95	-0.006082	0.143456	0.000153829	289.172	0.0337796	cg00421693	119353598	14.846	0.884285	0.0654777	0.764607	0.845919	0.934472	0.961378	TNFAIP8	NM_001077654	Body	N_Shelf
chr21_42704433_42704469	AC	PDE9A	intronic	Prostate	95	-0.007023	0.143455	0.00015383	289.175	0.0337796	cg01396274	42676619	27.832	0.915847	0.0495679	0.835835	0.887301	0.949804	0.980506	PDE9A;PDE9A;PDE9A;PDE9A;PDE9A;PDE9A;PDE9A;PDE9A;PDE9A;PDE9A;PDE9A;PDE9A;PDE9A;PDE9A;PDE9A;PDE9A;PDE9A;PDE9A;PDE9A;PDE9A	NM_001001576;NM_001001580;NM_001001572;NM_001001579;NM_001001584;NM_001001585;NM_001001573;NM_002606;NM_001001570;NM_001001574;NM_001001569;NM_001001568;NM_001001567;NM_001001583;NM_001001582;NM_001001581;NM_001001575;NM_001001578;NM_001001577;NM_001001571	5'UTR;5'UTR;5'UTR;5'UTR;5'UTR;5'UTR;5'UTR;Body;Body;Body;Body;Body;Body;Body;Body;Body;Body;Body;Body;Body	.
chr8_123157719_123157741	CA	TBC1D31	intronic	Lung	177	0.012548	0.0788082	0.000153847	290.971	0.0116664	cg20296493	123207485	49.755	0.493749	0.060497	0.40153	0.446557	0.538555	0.596147	FAM83A;FAM83A	NM_032899;NM_207006	Body;Body	Island
chr9_112099015_112099055	TC	SUSD1	intronic	Lung	177	-0.005786	0.0788077	0.000153855	290.986	0.0116665	cg06845425	112073459	25.576	0.802436	0.0804254	0.654651	0.753433	0.859557	0.911275	MIR3134;SUSD1;SUSD1;SUSD1	NR_036085;NM_022486;NM_001282643;NM_001282640	Body;Body;Body;Body	.
chr8_42194215_42194283	AG	PLAT	intronic	Colon, transverse	176	0.0025	0.0792426	0.000153868	290.925	0.0121706	cg12054981	42179869	14.38	0.573151	0.0912659	0.418004	0.516037	0.631572	0.713093	PLAT;PLAT	NM_000930;NM_033011	Body;Body	.
chr5_126495454_126495487	AT	GRAMD2B;ALDH7A1	intergenic	Colon, transverse	174	0.006008	0.0801285	0.000153869	290.926	0.0121706	cg25071886	126519766	24.2955	0.37076	0.0941592	0.242968	0.299911	0.425801	0.526992	.	.	.	.
chr1_154125622_154125738	AAGG	NUP210L	intronic	Colon, transverse	176	0.001404	0.0792415	0.000153885	290.955	0.0121713	cg00006626	154154986	29.306	0.759881	0.0744228	0.644904	0.709153	0.814896	0.876273	NUP210L;NUP210L	NM_001159484;NM_207308	1stExon;1stExon	.
chr9_124874707_124874727	TC	ARPC5L	intronic	Prostate	95	-0.01296	0.143449	0.000153887	289.281	0.0337866	cg05875906	124888151	13.434	0.847544	0.0525776	0.743936	0.827197	0.880491	0.923179	GOLGA1	NM_002077	Body	.
chr7_148769397_148769449	CA	CUL1	intronic	Colon, transverse	176	-0.004687	0.0792401	0.000153907	290.997	0.0121726	cg05165900	148814991	45.568	0.861621	0.0481884	0.782476	0.827739	0.899093	0.937749	EZH2;EZH2;EZH2;EZH2;EZH2	NM_152998;NM_001203249;NM_001203248;NM_001203247;NM_004456	Body;Body;Body;Body;Body	.
chr1_193225245_193225273	AT	CDC73	intronic	Ovary	119	0.001765	0.115685	0.000153932	290.515	0.0168415	cg08205993	193187112	38.147	0.0340285	0.0271159	0.0168815	0.020758	0.0350532	0.0750887	B3GALT2;CDC73	NM_003783;NM_024529	TSS1500;Body	.
chr13_95563095_95563135	CT	CLDN10	intronic	Prostate	95	-0.007496	0.143442	0.000153946	289.392	0.0337917	cg05930013	95573674	10.559	0.914334	0.0568841	0.7801	0.892845	0.954497	0.969121	CLDN10;CLDN10;CLDN10	NM_001160100;NM_182848;NM_006984	Body;Body;Body	.
chr1_42166115_42166145	GT	GUCA2A;FOXJ3	intergenic	Prostate	95	0.009474	0.14344	0.000153971	289.438	0.0337932	cg06092502	42146016	20.114	0.809329	0.106262	0.620732	0.75902	0.889376	0.923969	.	.	.	Island
chr20_58813464_58813489	CA	LOC105372695;MIR296	intergenic	Ovary	122	0.029162	0.112946	0.000153995	290.635	0.0168465	cg24310741	58787522	25.9545	0.461197	0.0809541	0.34861	0.409975	0.504451	0.619932	.	.	.	.
chr6_90477062_90477106	AC	MIR4464;MAP3K7	intergenic	Lung	177	-0.006671	0.078798	0.000154006	291.271	0.011677	cg06916740	90479192	2.108	0.728668	0.0715223	0.612961	0.680957	0.779	0.841818	.	.	.	.
chr17_64985453_64985481	TG	AMZ2P1;GNA13	intergenic	Prostate	95	-0.001791	0.143432	0.000154034	289.558	0.0337993	cg24686380	64975474	9.993	0.0481189	0.0101919	0.0348597	0.0404542	0.0538372	0.0641342	FLJ32065	NR_026903	Body	Island
chr6_109460523_109460551	AC	MICAL1	intronic	Lung	177	0.011243	0.0787939	0.000154068	291.39	0.0116813	cg02371824	109439907	20.63	0.248125	0.089244	0.13859	0.179895	0.294935	0.425845	SMPD2;PPIL6;PPIL6;PPIL6;PPIL6;PPIL6	NM_003080;NR_104429;NM_173672;NM_001111298;NM_001286360;NM_001286361	TSS1500;Body;Body;Body;Body;Body	N_Shore
chr3_49202495_49202545	TG	IHO1	intronic	Colon, transverse	176	0.002245	0.0792293	0.000154073	291.312	0.0121847	cg23181311	49155767	46.753	0.875172	0.0406121	0.80822	0.849152	0.907531	0.933893	LAMB2L	NR_004405	TSS1500	.
chr19_10428357_10428393	GA	PDE4A	intronic	Colon, transverse	176	-0.008774	0.0792278	0.000154095	291.353	0.0121859	cg24402500	10457298	28.923	0.85012	0.0654493	0.736382	0.809246	0.895122	0.946748	PDE4A;PDE4A;PDE4A;PDE4A;PDE4A	NM_001243121;NM_001111307;NM_001111308;NM_001111309;NM_006202	Body;Body;Body;Body;Body	.
chr1_225839366_225839402	GT	EPHX1	intronic	Lung	177	-0.00647	0.078791	0.000154114	291.476	0.0116843	cg20240791	225880634	41.25	0.799319	0.0540625	0.705566	0.769991	0.833447	0.886331	TMEM63A	NM_014698	5'UTR	N_Shore
chr5_133881274_133881310	AC	FSTL4;WSPAR	intergenic	Colon, transverse	176	0.004063	0.0792255	0.000154132	291.422	0.0121883	cg05238740	133851046	30.246	0.845935	0.071064	0.704813	0.801513	0.89774	0.946362	.	.	.	.
chr1_183249682_183249732	GT	NMNAT2	UTR3	Colon, transverse	176	0.004549	0.079224	0.000154155	291.466	0.0121896	cg12858504	183215561	34.146	0.939347	0.0407133	0.857538	0.925182	0.966563	0.983971	LAMC2;LAMC2	NM_018891;NM_005562	Body;Body	.
chr3_46573187_46573223	AC	LRRC2;TDGF1	intergenic	Lung	177	-0.012393	0.078788	0.00015416	291.564	0.0116873	cg20941258	46577178	3.973	0.441282	0.112009	0.274524	0.369787	0.514281	0.622543	LRRC2;TDGF1	NM_024750;NM_003212	5'UTR;TSS1500	Island
chr14_95603151_95603199	TG	LINC02318;TCL6	intergenic	Prostate	95	0.010498	0.143418	0.000154162	289.798	0.03382	cg16273303	95567182	35.993	0.535328	0.149967	0.287133	0.422431	0.621722	0.792129	.	.	.	.
chr18_58214607_58214643	TG	NEDD4L	intronic	Prostate	95	-0.00525	0.143417	0.000154169	289.811	0.03382	cg04729603	58230912	16.287	0.477245	0.130361	0.307632	0.395118	0.526414	0.744024	NEDD4L;NEDD4L;NEDD4L;NEDD4L;NEDD4L;NEDD4L;NEDD4L;NEDD4L;NEDD4L;NEDD4L	NM_015277;NM_001243960;NM_001144967;NM_001144964;NM_001144965;NM_001144971;NM_001144968;NM_001144969;NM_001144970;NM_001144966	Body;Body;Body;5'UTR;5'UTR;5'UTR;Body;Body;5'UTR;5'UTR	.
chr5_7850785_7850841	GCCCAGCC	C5orf49	intronic	Lung	177	-0.00346	0.0787872	0.000154173	291.587	0.0116878	cg09693432	7851167	0.354	0.0427599	0.0162573	0.0256015	0.0336496	0.0486644	0.0666156	C5orf49	NM_001089584	TSS200	Island
chr17_40974458_40974516	TTTC	KRT39;KRT40	intergenic	Prostate	94	0.004118	0.144863	0.000154183	289.837	0.03382	cg07502500	40938702	35.785	0.475127	0.149301	0.276912	0.35424	0.577193	0.724949	KRT23;KRT23	NM_001282433;NM_015515	TSS1500;TSS1500	.
chr9_35832168_35832200	GT	TMEM8B	intronic	Lung	177	0.009875	0.0787861	0.00015419	291.619	0.0116886	cg12876594	35791801	40.383	0.223702	0.0714262	0.117052	0.177437	0.263598	0.354899	NPR2	NM_003995	TSS1500	Island
chr11_120986285_120986320	GGCGG	GRIK4	UTR3	Colon, transverse	176	-0.009884	0.0792212	0.000154197	291.546	0.0121925	cg18247436	120985937	0.3655	0.0567813	0.0400332	0.0207303	0.0285139	0.0665907	0.146252	GRIK4	NM_014619	Body	N_Shore
chr9_122344822_122344874	TG	MRRF;PTGS1	intergenic	Lung	177	-0.001399	0.078784	0.000154222	291.681	0.0116906	cg00501774	122370381	25.533	0.725754	0.0408369	0.65121	0.698348	0.753604	0.788461	PTGS1;PTGS1	NM_080591;NM_000962	TSS1500;TSS1500	.
chr14_34545553_34545606	AAG	EAPP;RNVU1-18	intergenic	Lung	177	0.000524	0.0787794	0.000154294	291.816	0.0116951	cg24276491	34540286	5.2935	0.748035	0.0428637	0.678854	0.7209	0.775677	0.823032	EAPP	NM_018453	TSS1500	S_Shore
chr19_7197809_7197864	GA	INSR	intronic	Lung	177	-0.004351	0.0787793	0.000154296	291.82	0.0116951	cg13796952	7166462	31.3745	0.882919	0.0383286	0.817034	0.854985	0.911182	0.943745	INSR;INSR	NM_000208;NM_001079817	Body;Body	.
chr1_235934329_235934379	TG	LYST;NID1	intergenic	Lung	176	0.003796	0.0792144	0.000154302	291.832	0.0116951	cg20863821	235943909	9.555	0.641262	0.0548347	0.55127	0.601946	0.677613	0.738261	.	.	.	.
chr19_49634925_49634947	AC	RRAS	downstream	Colon, transverse	176	0.011264	0.0792143	0.000154305	291.75	0.0122	cg03172226	49659641	24.705	0.863503	0.0371106	0.811387	0.836593	0.886007	0.933461	IRF3	NM_001571	3'UTR	.
chr22_42621183_42621219	GT	CYB5R3	intronic	Lung	177	0.014708	0.0787787	0.000154306	291.839	0.0116951	cg27540604	42649984	28.783	0.815545	0.0895928	0.645168	0.775953	0.884743	0.927194	CYB5R3	NM_000398	TSS1500	S_Shore
chr15_77105317_77105357	GT	TSPAN3;PEAK1	intergenic	Colon, transverse	176	0.004773	0.0792122	0.000154336	291.809	0.0122014	cg23288583	77084316	21.021	0.570674	0.0370284	0.51241	0.54821	0.596155	0.628528	.	.	.	.
chr1_153231771_153231803	AC	PRR9;LORICRIN	intergenic	Colon, transverse	176	-0.016635	0.0792111	0.000154354	291.843	0.0122023	cg12703306	153238881	7.094	0.814602	0.08314	0.683125	0.74748	0.877734	0.938676	.	.	.	.
chr14_65964324_65964362	CA	FUT8;CCDC196	intergenic	Colon, transverse	176	0.006684	0.0792107	0.000154361	291.855	0.0122023	cg23302469	65958508	5.835	0.942844	0.0389974	0.866875	0.940272	0.963186	0.971823	.	.	.	.
chr15_81372870_81372898	GT	TMC3-AS1	ncRNA_intronic	Colon, transverse	176	-0.004997	0.0792101	0.000154369	291.871	0.0122025	cg04281775	81374373	1.489	0.903998	0.0435608	0.833981	0.874615	0.937544	0.966686	TMC3;TMC3-AS1	NM_001080532;NR_120365	TSS1500;Body	.
chr7_1303561_1303646	AAGA	UNCX;MICALL2	intergenic	Colon, transverse	176	-0.001417	0.079209	0.000154386	291.904	0.0122033	cg04590974	1298648	4.9555	0.871135	0.052352	0.769439	0.839788	0.909927	0.94195	.	.	.	S_Shore
chr7_83487682_83487716	GT	SEMA3E	intronic	Ovary	122	0.007521	0.112908	0.000154416	291.43	0.0168876	cg01932197	83457749	29.95	0.693716	0.0887843	0.570609	0.651451	0.739185	0.816412	SEMA3E	NM_012431	Body	.
chr2_196310768_196310788	TG	HECW2	intronic	Prostate	95	0.009135	0.143384	0.000154464	290.365	0.0338706	cg26309396	196298470	12.308	0.337392	0.108608	0.179259	0.250175	0.415621	0.51107	HECW2;HECW2	NM_001304840;NM_020760	Body;Body	.
chr9_116402850_116402913	AC	PAPPA	downstream	Ovary	122	0.001407	0.112903	0.000154474	291.539	0.016892	cg00680998	116422729	19.8475	0.88773	0.0486058	0.811602	0.8553	0.92369	0.955176	.	.	.	.
chr11_107665962_107666014	AAAT	ELMOD1	UTR3	Ovary	122	0.013146	0.1129	0.000154502	291.591	0.016894	cg13235825	107704110	38.122	0.736347	0.0628395	0.645713	0.694482	0.761637	0.869545	.	.	.	.
chr18_36617583_36617619	TG	FHOD3	intronic	Lung	177	-0.005027	0.078764	0.000154533	292.269	0.0117085	cg01876253	36636826	19.225	0.871183	0.0506843	0.775666	0.846942	0.907017	0.934793	FHOD3;FHOD3;FHOD3	NM_001281740;NM_001281739;NM_025135	Body;Body;Body	.
chr3_128580370_128580426	TG	LINC01565;RPN1	intergenic	Ovary	122	0.004133	0.112896	0.000154542	291.666	0.0168974	cg27310350	128584292	3.894	0.665424	0.0579973	0.571059	0.631756	0.705908	0.751402	.	.	.	.
chr1_18108985_18109015	GT	IGSF21	intronic	Colon, transverse	176	-0.002724	0.0791986	0.000154547	292.208	0.012215	cg17989871	18103860	5.14	0.653001	0.0478973	0.575312	0.618697	0.684209	0.729513	.	.	.	N_Shelf
chr19_5035880_5035904	GC	KDM4B	intronic	Lung	177	-0.001806	0.0787624	0.000154558	292.315	0.0117096	cg04406115	5065629	29.737	0.911616	0.0398112	0.842891	0.883665	0.941863	0.967123	KDM4B	NM_015015	Body	Island
chr17_81005029_81005069	TG	CHMP6;BAIAP2-DT	intergenic	Ovary	122	0.003541	0.112893	0.00015458	291.739	0.0169006	cg16552160	80988043	17.006	0.448579	0.0483872	0.385695	0.419732	0.469962	0.520508	.	.	.	N_Shelf
chr18_23134436_23134448	CCCCCA	CABLES1	upstream	Colon, transverse	176	-0.009969	0.0791964	0.000154581	292.272	0.0122167	cg20786131	23134532	0.09	0.373404	0.143367	0.161385	0.276705	0.465095	0.62667	CABLES1;CABLES1	NM_001100619;NR_023359	TSS1500;TSS200	N_Shore
chr4_147736120_147736154	TG	ARHGAP10	intronic	Lung	177	0.003314	0.0787588	0.000154615	292.423	0.0117124	cg17427432	147733219	2.918	0.0521536	0.0169267	0.0299015	0.0410881	0.0600361	0.0837398	ARHGAP10	NM_024605	Body	S_Shore
chr14_100830344_100830384	AC	MEG3	ncRNA_intronic	Ovary	122	0.012069	0.112889	0.00015462	291.814	0.016904	cg02412314	100830490	0.126	0.841208	0.051617	0.744144	0.804702	0.879727	0.922984	MEG3;MEG3;MEG3;MEG3;MEG3;MEG3;MEG3;MEG3;MEG3;MEG3;MEG3;MEG3;MEG3;MEG3;MEG3;MEG3	NR_046473;NR_033360;NR_033359;NR_033358;NR_002766;NR_003530;NR_046465;NR_046466;NR_046467;NR_046468;NR_046464;NR_046469;NR_046471;NR_046472;NR_046470;NR_003531	Body;Body;Body;Body;Body;Body;Body;Body;Body;Body;Body;Body;Body;Body;Body;Body	S_Shelf
chr14_88197859_88197895	GA	KCNK10	intronic	Colon, transverse	176	0.005315	0.0791937	0.000154622	292.35	0.0122192	cg12095807	88234022	36.145	0.896501	0.0373049	0.843496	0.873989	0.922893	0.952317	KCNK10;KCNK10;KCNK10	NM_138318;NM_138317;NM_021161	Body;Body;Body	.
chr10_26432529_26432564	AAAAT	GAD2;APBB1IP	intergenic	Lung	176	0.004134	0.0791937	0.000154623	292.439	0.0117126	cg27134139	26392418	40.1285	0.290628	0.0416817	0.216711	0.264746	0.320741	0.35707	.	.	.	S_Shore
chr3_31740857_31740867	TA	OSBPL10	intronic	Colon, transverse	167	-0.003183	0.0833404	0.000154626	292.357	0.0122192	cg09309233	31729764	11.098	0.848961	0.0660081	0.729222	0.807994	0.895097	0.945232	OSBPL10;OSBPL10	NM_001174060;NM_017784	Body;Body	.
chr11_78143317_78143359	AC	KCTD21-AS1	ncRNA_intronic	Colon, transverse	176	-0.00171	0.0791931	0.000154633	292.37	0.0122192	cg06385817	78170900	27.562	0.641537	0.0426567	0.583429	0.612961	0.668171	0.717494	KCTD21-AS1;KCTD21-AS1	NR_102280;NR_102281	Body;Body	.
chr2_232527310_232527334	AG	CHRND	intronic	Prostate	95	0.010311	0.143364	0.000154639	290.695	0.0338981	cg09283548	232539510	12.188	0.207632	0.0789114	0.113598	0.163299	0.234532	0.361399	CHRNG	NM_005199	TSS1500	.
chr3_168096249_168096281	GT	GOLIM4	upstream	Prostate	95	-0.008226	0.143363	0.000154644	290.705	0.0338981	cg03996677	168099541	3.276	0.945597	0.0362909	0.867812	0.94093	0.966264	0.974344	.	.	.	S_Shelf
chr13_98999290_98999317	CA	DOCK9	intronic	Prostate	95	0.003396	0.143363	0.000154647	290.71	0.0338981	cg16648368	99024178	24.8745	0.918463	0.049558	0.844022	0.890544	0.961071	0.975689	DOCK9;DOCK9	NM_015296;NM_001130049	Body;Body	.
chr11_61101911_61101953	AC	CD5	intronic	Colon, transverse	176	-0.003493	0.0791911	0.000154664	292.429	0.0122212	cg12658897	61151114	49.182	0.961117	0.0202	0.933136	0.958775	0.971495	0.976053	VPS37C	NM_017966	5'UTR	.
chr11_74465102_74465124	TG	KCNE3	intronic	Ovary	122	-0.016452	0.112882	0.000154701	291.967	0.0169109	cg11775521	74467750	2.637	0.101587	0.0581613	0.0411172	0.0581573	0.136384	0.207638	KCNE3	NM_005472	TSS200	Island
chr3_48142032_48142076	TTCC	MAP4;CDC25A	intergenic	Lung	177	0.005326	0.0787526	0.000154711	292.604	0.0117182	cg14538606	48151812	9.758	0.182148	0.065816	0.0820806	0.129621	0.221098	0.291116	.	.	.	.
chr5_43036634_43036668	AC	LOC648987	ncRNA_intronic	Colon, transverse	176	0.032406	0.0791867	0.000154731	292.555	0.0122259	cg09164108	43007218	29.433	0.263046	0.112865	0.101777	0.173081	0.34182	0.463791	.	.	.	.
chr2_119155227_119155244	AC	C1QL2	downstream	Colon, transverse	176	0.006288	0.0791857	0.000154747	292.585	0.0122259	cg08479348	119136241	18.9945	0.487364	0.0820602	0.345223	0.437229	0.549676	0.620918	.	.	.	.
chr17_50568985_50569015	GT	CACNA1G	intronic	Colon, transverse	176	-0.012505	0.0791855	0.00015475	292.591	0.0122259	cg00986825	50537064	31.936	0.898234	0.123533	0.441111	0.911833	0.943221	0.957569	EPN3	NM_017957	Body	Island
chr11_117826778_117826844	TCTA	FXYD2;FXYD6-FXYD2	intronic	Colon, transverse	176	0.00505	0.0791843	0.000154768	292.625	0.0122269	cg25664206	117824657	2.154	0.358551	0.039288	0.293023	0.332271	0.383576	0.430659	FXYD2;FXYD2;FXYD6-FXYD2;FXYD6-FXYD2	NM_021603;NM_001680;NM_001204268;NM_001243598	Body;1stExon;Body;Body	.
chr14_100713322_100713358	TG	LINC00523;DLK1	intergenic	Colon, transverse	176	0.002771	0.0791819	0.000154805	292.696	0.0122293	cg10189261	100709768	3.572	0.055743	0.0212123	0.0304914	0.0394623	0.0664476	0.0960588	.	.	.	Island
chr17_546329_546376	CA	VPS53	intronic	Colon, transverse	176	0.017352	0.0791798	0.000154839	292.759	0.0122314	cg04370829	503009	43.3435	0.748632	0.142285	0.44764	0.685377	0.848857	0.906618	.	.	.	Island
chr3_13633954_13633994	AC	FBLN2	intronic	Colon, transverse	176	0.003874	0.0791794	0.000154845	292.771	0.0122314	cg27363572	13636280	2.306	0.882838	0.0613915	0.774318	0.84929	0.938289	0.960572	FBLN2;FBLN2;FBLN2	NM_001165035;NM_001004019;NM_001998	Body;Body;Body	N_Shore
chr3_184567480_184567514	GT	EPHB3	intronic	Ovary	122	-0.005961	0.112868	0.00015486	292.267	0.0169265	cg01888306	184567818	0.321	0.874183	0.0433116	0.798544	0.849358	0.901999	0.93137	EPHB3	NM_004443	Body	N_Shore
chr11_72725295_72725319	CT	ARAP1	intronic	Ovary	122	0.010736	0.112867	0.000154862	292.27	0.0169265	cg04827223	72724868	0.439	0.773921	0.0321366	0.726417	0.752006	0.795556	0.830239	ARAP1	NM_001040118	Body	N_Shore
chr17_81093078_81093128	CTGGG	BAIAP2	intronic	Prostate	95	0.012442	0.143338	0.000154872	291.132	0.0339434	cg06869212	81126082	32.979	0.726875	0.0648757	0.6079	0.697609	0.771808	0.823575	MIR657;AATK;MIR338	NR_030394;NM_001080395;NR_029897	TSS1500;Body;TSS200	N_Shelf
chr7_44136614_44136656	CA	POLD2;MYL7	intergenic	Ovary	122	-0.010195	0.112865	0.000154888	292.319	0.0169284	cg09354581	44111393	25.242	0.916449	0.0371287	0.847318	0.894171	0.947074	0.970581	AEBP1	NM_001129	Body	N_Shore
chr6_30641108_30641144	AC	ATAT1	intronic	Lung	177	-0.009795	0.0787403	0.000154903	292.968	0.0117311	cg26020774	30640859	0.267	0.901749	0.0405646	0.825827	0.879194	0.932296	0.956511	ATAT1;ATAT1;ATAT1	NM_001254952;NM_024909;NM_001031722	Body;Body;Body	.
chr2_60353019_60353047	AC	LINC01793;MIR4432HG	intergenic	Lung	177	-0.003064	0.0787401	0.000154905	292.972	0.0117311	cg16665442	60358731	5.698	0.855746	0.0544617	0.765176	0.821718	0.890234	0.945601	.	.	.	.
chr16_85235977_85236053	CTGGGG	MIR12128;LINC00311	intergenic	Ovary	121	0.007186	0.113757	0.000154931	292.401	0.0169322	cg27059225	85236210	0.195	0.0756067	0.0246973	0.0435682	0.0605945	0.0864797	0.11032	.	.	.	S_Shore
chr11_20023699_20023735	GT	NAV2	intronic	Ovary	122	0.016171	0.11286	0.00015495	292.436	0.0169332	cg07827151	20011588	12.129	0.433966	0.141201	0.264413	0.329306	0.521365	0.687566	NAV2;NAV2;NAV2;NAV2	NM_001111018;NM_145117;NM_182964;NM_001244963	Body;Body;Body;Body	.
chr9_81546968_81547000	AC	LINC01507;TLE1	intergenic	Ovary	122	-0.00685	0.112859	0.00015496	292.455	0.0169333	cg19596028	81549946	2.962	0.778796	0.0767034	0.655155	0.723478	0.835355	0.913234	.	.	.	.
chr19_57200556_57200597	TGTCT	ZNF264	intronic	Colon, transverse	176	-0.024659	0.0791704	0.000154984	293.034	0.0122411	cg13122377	57172319	28.2575	0.155423	0.12281	0.0282174	0.0564369	0.220571	0.398799	.	.	.	Island
chr4_48955084_48955139	AC	OCIAD2;CWH43	intergenic	Colon, transverse	176	0.00408	0.0791702	0.000154986	293.039	0.0122411	cg01928545	48970597	15.4855	0.522324	0.0818254	0.386175	0.465835	0.581835	0.640232	.	.	.	.
chr8_140594825_140594853	TG	AGO2	intronic	Prostate	95	-0.002819	0.143325	0.000154987	291.348	0.0339646	cg02911270	140619414	24.575	0.961493	0.0278863	0.91067	0.94768	0.98076	0.990379	EIF2C2;EIF2C2	NM_012154;NM_001164623	Body;Body	.
chr9_38478012_38478050	GT	IGFBPL1;FAM95C	intergenic	Lung	177	0.008426	0.0787329	0.000155018	293.185	0.0117378	cg06082612	38437791	40.24	0.665588	0.0737778	0.546133	0.631471	0.713824	0.770439	.	.	.	.
chr1_18940562_18940606	GGAT	IFFO2	intronic	Ovary	122	-0.027416	0.112852	0.000155033	292.594	0.0169403	cg21956842	18922039	18.545	0.691155	0.116757	0.528937	0.634917	0.766024	0.830976	IFFO2	NM_001136265	Body	.
chr21_33401594_33401638	AAAT	IFNAR1;IFNGR2	intergenic	Colon, transverse	174	-0.011543	0.0800509	0.000155057	293.173	0.0122456	cg22212414	33402726	1.11	0.299763	0.180518	0.0439691	0.137967	0.457054	0.584415	IFNGR2	NM_005534	TSS200	N_Shore
chr16_73065566_73065606	GT	ZFHX3;HCCAT5	intergenic	Lung	177	0.006019	0.0787297	0.000155067	293.279	0.0117406	cg06984903	73066527	0.941	0.327159	0.0484092	0.243119	0.295368	0.356863	0.407893	.	.	.	Island
chr12_52228146_52228185	CTT	LINC00592;KRT7	intergenic	Lung	177	-0.001602	0.0787297	0.000155068	293.28	0.0117406	cg08070646	52222313	5.8525	0.418003	0.0452308	0.340154	0.393219	0.448773	0.47918	LOC283404	NR_027358	Body	.
chr17_2042507_2042513	CT	DPH1;OVCA2	intronic	Colon, transverse	176	0.013185	0.0791646	0.000155073	293.203	0.0122464	cg03134745	2081207	38.697	0.877972	0.0468254	0.797451	0.851704	0.916053	0.9471	SMG6;SMG6;SMG6;SMG6	NM_001282326;NM_001256828;NM_001256827;NM_017575	Body;Body;Body;Body	.
chr15_25875751_25875759	TC	ATP10A;LINC02346	intergenic	Ovary	122	-0.011877	0.112847	0.000155088	292.697	0.0169445	cg17174275	25864282	11.473	0.499946	0.0714787	0.418006	0.447531	0.533959	0.629429	ATP10A	NM_024490	TSS1500	S_Shore
chr3_133530528_133530578	AC	BFSP2-AS1;CDV3	intergenic	Lung	177	0.003673	0.078728	0.000155094	293.331	0.0117421	cg12684767	133527621	2.932	0.486143	0.083262	0.368633	0.429622	0.539042	0.622851	.	.	.	.
chr11_7554785_7554815	GACTA	PPFIBP2	intronic	Colon, transverse	176	0.006967	0.0791628	0.000155102	293.258	0.0122482	cg02084645	7527828	26.972	0.951854	0.0253907	0.900356	0.94202	0.96749	0.985206	PPFIBP2	NM_003621	5'UTR	.
chr2_46778982_46779016	AC	SOCS5;LINC01118	intergenic	Ovary	122	0.013584	0.112845	0.000155116	292.751	0.0169455	cg03581383	46770820	8.179	0.230082	0.141386	0.0904482	0.142958	0.264777	0.515633	.	.	.	.
chr12_27913453_27913504	GT	KLHL42;PTHLH	intergenic	Lung	177	0.007467	0.0787256	0.000155132	293.401	0.0117445	cg16972619	27925355	11.8765	0.747682	0.0435639	0.67218	0.72064	0.777314	0.811179	.	.	.	.
chr15_74223723_74223796	AC	STRA6;CCDC33	intergenic	Lung	177	0.001371	0.0787248	0.000155143	293.423	0.0117447	cg22080167	74210255	13.5045	0.261768	0.0978017	0.120406	0.18991	0.316387	0.416225	STRA6;STRA6;STRA6;STRA6	NM_001142620;NM_001142619;NM_001142617;NM_001199040	TSS1500;TSS1500;TSS1500;TSS1500	.
chr11_65642901_65642929	TTTA	SIPA1	intronic	Prostate	95	-0.022441	0.143307	0.000155144	291.643	0.0339823	cg07982082	65646790	3.875	0.774946	0.0880408	0.624541	0.712578	0.834712	0.914693	SIPA1;SIPA1	NM_153253;NM_006747	Body;Body	Island
chr7_95417690_95417726	AC	PON2	intronic	Ovary	122	-0.006112	0.112841	0.000155155	292.824	0.0169488	cg27166921	95396881	20.827	0.224054	0.0622515	0.126337	0.181616	0.269565	0.32718	PON3	NM_000940	TSS1500	S_Shore
chr2_189536210_189536258	AC	WDR75;SLC40A1	intergenic	Prostate	95	-0.001996	0.143306	0.000155157	291.669	0.0339823	cg14499385	189581768	45.534	0.180624	0.0468846	0.122416	0.146466	0.206937	0.27452	SLC40A1	NM_014585	TSS1500	S_Shore
chr19_2882531_2882576	GT	ZNF556	UTR3	Prostate	95	0.005829	0.143306	0.000155158	291.67	0.0339823	cg22380472	2900544	17.9905	0.0520321	0.0434709	0.0316944	0.0403355	0.0508618	0.0680876	ZNF57	NM_173480	TSS1500	Island
chr12_55703417_55703441	AC	ITGA7	intronic	Lung	177	0.008563	0.0787238	0.000155159	293.453	0.0117447	cg22505386	55723204	19.775	0.924724	0.0387911	0.841988	0.906829	0.950578	0.96602	BLOC1S1-RDH5;RDH5;RDH5	NR_037658;NM_001199771;NM_002905	Body;Body;Body	.
chr16_4483160_4483224	GT	HMOX2	intronic	Lung	177	-0.001275	0.0787231	0.000155171	293.476	0.0117451	cg01673284	4477210	5.982	0.0342369	0.0153353	0.0163183	0.023637	0.0421763	0.0579377	HMOX2;HMOX2;HMOX2	NM_002134;NM_001127206;NM_001127204	5'UTR;5'UTR;5'UTR	S_Shore
chr6_87276852_87276874	GT	ZNF292;GJB7	intergenic	Prostate	95	0.006381	0.143298	0.000155227	291.801	0.0339936	cg12183741	87322168	45.305	0.46658	0.0594637	0.392124	0.428502	0.493512	0.563393	C6orf162;GJB7;C6orf162	NM_001042493;NM_198568;NM_020425	TSS1500;5'UTR;TSS1500	N_Shore
chr10_103596628_103596686	AC	SH3PXD2A	UTR3	Lung	177	0.002372	0.0787192	0.000155231	293.589	0.0117492	cg01778465	103580343	16.314	0.572131	0.0377902	0.511641	0.546425	0.598704	0.63781	NEURL1	NM_004210	Body	.
chr2_222284612_222284642	GT	PAX3	intronic	Colon, transverse	176	0.014788	0.0791541	0.000155238	293.513	0.0122583	cg14654643	222322800	38.173	0.916312	0.0615297	0.783529	0.887379	0.96219	0.976772	.	.	.	S_Shelf
chr9_117804176_117804216	CA	TLR4;LINC02578	intergenic	Ovary	122	-0.005243	0.112832	0.000155255	293.012	0.0169577	cg01903062	117783630	20.566	0.386478	0.072578	0.288551	0.337689	0.420623	0.528721	.	.	.	.
chr12_14736778_14736833	CG	GUCY2C;H4-16	intergenic	Lung	176	0.006967	0.0791527	0.000155259	293.642	0.0117509	cg12806797	14773638	36.8325	0.553084	0.0715935	0.444332	0.500022	0.596386	0.665819	H2AFJ;H2AFJ	NM_177925;NR_027716	TSS1500;TSS1500	N_Shore
chr7_156680376_156680404	AG	LMBR1	UTR3	Lung	177	-0.002118	0.0787162	0.000155279	293.679	0.0117518	cg04975519	156643329	37.061	0.977374	0.0124225	0.963185	0.975901	0.982917	0.987712	RNF32	NM_030936	5'UTR	S_Shelf
chr1_15101164_15101186	TC	KAZN	intronic	Lung	177	0.002289	0.0787158	0.000155285	293.69	0.0117518	cg17657618	15101158	0.017	0.496743	0.0785698	0.377756	0.460817	0.552425	0.604973	KIAA1026	NM_201628	Body	.
chr5_139698355_139698395	TG	CXXC5;PSD2-AS1	intergenic	Colon, transverse	176	0.010916	0.0791509	0.000155287	293.606	0.0122612	cg21069500	139670574	27.801	0.934535	0.0515191	0.855077	0.916918	0.966944	0.978261	CXXC5	NM_016463	5'UTR	S_Shore
chr5_178968105_178968141	CA	ZNF454;GRM6	intergenic	Lung	177	0.007562	0.0787153	0.000155293	293.705	0.011752	cg04248979	178931273	36.85	0.952834	0.0793363	0.949769	0.960236	0.973578	0.980672	ZFP2	NM_030613	5'UTR	.
chr2_9457147_9457191	TG	CPSF3	intronic	Lung	177	0.007502	0.0787147	0.000155301	293.722	0.0117522	cg13891009	9424654	32.515	0.45265	0.0590016	0.34332	0.418463	0.4943	0.536676	ITGB1BP1;ITGB1BP1;CPSF3	NM_004763;NM_022334;NM_016207	TSS1500;TSS1500;Body	S_Shore
chr2_9457147_9457191	TG	CPSF3	intronic	Colon, transverse	176	-0.005051	0.0791499	0.000155302	293.636	0.0122614	cg12832956	9475894	18.725	0.946723	0.0261566	0.901492	0.94109	0.962296	0.975754	IAH1	NM_001039613	Body	S_Shore
chr19_18768555_18768654	GCC	CRTC1	exonic	Colon, transverse	176	0.001586	0.0791489	0.000155317	293.664	0.0122621	cg03265418	18741941	26.6635	0.440357	0.0776355	0.327658	0.38547	0.486542	0.567684	CRTC1;CRTC1	NM_001098482;NM_015321	Body;Body	.
chr2_11516311_11516347	GT	E2F6;GREB1	intergenic	Ovary	122	0.023121	0.112825	0.000155336	293.165	0.0169646	cg00072722	11536008	19.679	0.816348	0.0925806	0.646369	0.771105	0.877956	0.943242	GREB1	NM_014668	5'UTR	.
chr17_79093791_79093827	CA	RBFOX3	intronic	Colon, transverse	176	-0.006781	0.0791472	0.000155343	293.714	0.0122636	cg03497477	79090450	3.359	0.595186	0.0484636	0.519696	0.566618	0.62106	0.687749	HRNBP3	NM_001082575	3'UTR	.
chr6_33593791_33593816	TTTTA	LINC00336	upstream	Ovary	122	-0.030016	0.112822	0.000155363	293.215	0.0169665	cg01392313	33593404	0.3995	0.20858	0.0785553	0.112365	0.153961	0.259081	0.345429	C6orf227	NR_027908	TSS200	Island
chr9_74888393_74888445	TCTT	TRPM6	upstream	Lung	176	-0.00645	0.0791459	0.000155364	293.841	0.0117565	cg16509045	74888047	0.372	0.640933	0.0740674	0.529599	0.591166	0.690775	0.752903	TRPM6;TRPM6	NM_017662;NM_017662	5'UTR;1stExon	S_Shore
chr17_47351279_47351328	GT	EFCAB13	intronic	Lung	177	0.004332	0.0787094	0.000155385	293.88	0.0117571	cg07432352	47326340	24.9635	0.698629	0.0764059	0.565865	0.642619	0.747578	0.826065	C17orf57	NM_152347	5'UTR	S_Shelf
chr17_50362926_50362973	TTTA	XYLT2;MRPL27	intergenic	Ovary	122	0.006936	0.112818	0.000155412	293.309	0.01697	cg09960829	50398073	35.1235	0.261112	0.055932	0.176688	0.215973	0.297222	0.34724	LRRC59	NM_018509	TSS1500	S_Shore
chr1_6025840_6025982	GCACACAGCCGATCCCG	KCNAB2	intronic	Lung	177	0.011804	0.0787065	0.00015543	293.966	0.01176	cg16495328	6025975	0.064	0.187394	0.0667719	0.0934803	0.141065	0.226496	0.31029	KCNAB2;KCNAB2;KCNAB2	NM_003636;NM_172130;NM_001199861	TSS200;TSS200;5'UTR	N_Shore
chr22_35624065_35624109	TAAA	MB	upstream	Ovary	119	0.003883	0.115545	0.000155446	293.372	0.0169727	cg20266002	35624839	0.752	0.9383	0.0223193	0.893252	0.925759	0.953226	0.964608	MB	NM_203377	TSS1500	.
chr16_1357483_1357510	TTA	GNPTG	intronic	Colon, transverse	176	-0.012164	0.0791397	0.00015546	293.935	0.0122704	cg02920178	1314964	42.5325	0.762025	0.0374464	0.70164	0.738259	0.790782	0.815953	UBE2I;UBE2I;UBE2I;UBE2I	NM_194261;NM_003345;NM_194260;NM_194259	Body;Body;Body;Body	S_Shore
chr10_131992884_131992923	CA	BNIP3;JAKMIP3	intergenic	Ovary	122	-0.003357	0.112813	0.000155472	293.421	0.0169745	cg08754478	131952756	40.1475	0.931599	0.0231014	0.88966	0.916529	0.946942	0.964695	PPP2R2D;PPP2R2D;PPP2R2D	NR_033191;NM_001003656;NM_018461	Body;Body;Body	.
chr15_62545514_62545544	TG	MIR6085;MGC15885	intergenic	Prostate	95	-0.008591	0.143268	0.000155494	292.301	0.03404	cg01956614	62546307	0.778	0.539533	0.0720386	0.411089	0.496568	0.582545	0.621761	.	.	.	.
chr20_50642345_50642377	GT	RIPOR3	intronic	Ovary	122	-0.003304	0.11281	0.000155498	293.472	0.0169757	cg10580960	50645597	3.236	0.107742	0.11925	0.0365476	0.0495598	0.113044	0.284049	LOC100506175;FAM65C;FAM65C	NR_111906;NR_110890;NM_001290268	Body;Body;Body	.
chr21_29344634_29344668	TG	BACH1	UTR3	Ovary	122	0.019988	0.11281	0.0001555	293.475	0.0169757	cg11885415	29342886	1.765	0.694938	0.121037	0.503656	0.631476	0.783599	0.855977	BACH1;BACH1;BACH1	NM_206866;NM_001186;NR_027655	3'UTR;3'UTR;Body	.
chr18_3281910_3281954	TTCC	MYL12B;LINC01895	intergenic	Lung	177	0.001839	0.0787017	0.000155505	294.108	0.0117643	cg04959527	3251562	30.37	0.942012	0.0261444	0.883612	0.931694	0.959973	0.974454	MYL12A;MYL12A;MYL12A;MYL12A	NM_001303048;NM_006471;NM_001303047;NM_001303049	5'UTR;5'UTR;5'UTR;TSS1500	S_Shelf
chr2_160013666_160013722	CT	PLA2R1	intronic	Ovary	122	-0.003042	0.112808	0.000155523	293.519	0.0169772	cg21825111	159982425	31.269	0.218413	0.0942954	0.0795627	0.148214	0.283704	0.376365	PLA2R1;PLA2R1;PLA2R1	NM_001195641;NM_007366;NM_001007267	Body;Body;Body	.
chr14_61257595_61257663	CA	SLC38A6;TMEM30B	intergenic	Ovary	122	0.005971	0.112807	0.000155536	293.542	0.0169776	cg24546611	61286451	28.822	0.0640706	0.0320947	0.0304352	0.0415815	0.0790537	0.108496	.	.	.	.
chr6_169899078_169899099	CCCCG	LINC00574;LOC100131532	intergenic	Lung	177	-0.024085	0.0786981	0.000155561	294.213	0.011768	cg06452683	169849457	49.6315	0.769311	0.0591042	0.678104	0.728373	0.807452	0.858355	.	.	.	.
chr5_158943331_158943360	AC	EBF1	intronic	Colon, transverse	176	0.001829	0.0791323	0.000155576	294.154	0.0122789	cg15373197	158942778	0.5675	0.967676	0.018109	0.931409	0.958948	0.980595	0.989996	EBF1;EBF1;EBF1	NM_001290360;NM_024007;NM_182708	Body;Body;Body	.
chr17_77145077_77145136	TG	SEC14L1	intronic	Lung	177	-0.001057	0.078697	0.000155578	294.245	0.0117689	cg03062125	77156176	11.0695	0.972546	0.0160309	0.944162	0.96513	0.984785	0.989421	SEC14L1;SEC14L1;SEC14L1;SEC14L1;SEC14L1;SEC14L1	NM_001143998;NM_003003;NM_001143999;NM_001204410;NM_001039573;NM_001204408	Body;Body;Body;Body;Body;Body	.
chr5_72244870_72244892	CT	MRPS27	intronic	Ovary	122	0.005117	0.112802	0.000155589	293.643	0.0169824	cg04892025	72288876	43.995	0.925286	0.0659757	0.89508	0.922488	0.943591	0.956025	MRPS27;MRPS27;MRPS27	NM_001286751;NM_015084;NM_001286748	Body;Body;Body	.
chr1_201056070_201056106	AC	CACNA1S	intronic	Prostate	95	-0.004261	0.143257	0.00015559	292.483	0.0340571	cg00631940	201044239	11.849	0.920253	0.0363985	0.846545	0.896133	0.953162	0.965759	CACNA1S	NM_000069	Body	.
chr15_55635075_55635103	TG	PRTG	intronic	Colon, transverse	176	0.001077	0.0791258	0.000155677	294.344	0.0122863	cg10541195	55602344	32.745	0.950799	0.0215048	0.920446	0.942658	0.965535	0.975518	.	.	.	.
chr12_42278039_42278122	AGGA	YAF2;ZCRB1	intergenic	Colon, transverse	176	-0.000912	0.0791242	0.000155702	294.391	0.0122878	cg25506326	42238534	39.5465	0.0324455	0.0150077	0.0138353	0.0204265	0.0400414	0.0612742	YAF2;YAF2;YAF2;YAF2;YAF2	NM_001190980;NM_001190979;NR_034000;NM_005748;NM_001190977	TSS200;TSS200;TSS200;TSS200;TSS1500	Island
chr2_239255295_239255325	TG	HDAC4	intronic	Prostate	95	-0.014812	0.143243	0.000155713	292.714	0.0340755	cg21996813	239227879	27.431	0.791263	0.0652702	0.694898	0.751825	0.821724	0.915949	HDAC4	NM_006037	Body	N_Shelf
chr15_74366455_74366495	TTTA	CYP11A1	intronic	Ovary	118	-0.011683	0.11646	0.000155713	293.877	0.016994	cg21241424	74318342	48.133	0.638564	0.068268	0.50998	0.600399	0.686211	0.739683	CCDC33;CCDC33	NM_025055;NM_182791	Body;TSS1500	.
chr1_230769616_230769680	CTAT	CAPN9	intronic	Prostate	95	-0.011191	0.143243	0.000155717	292.722	0.0340755	cg12186413	230755129	14.519	0.695771	0.103865	0.5327	0.623688	0.765855	0.857288	CAPN9;CAPN9	NM_006615;NM_016452	Body;Body	.
chr5_75612312_75612360	CCCCCGC	ANKDD1B	intronic	Prostate	95	-0.002478	0.14324	0.000155744	292.773	0.0340755	cg08253296	75611767	0.569	0.0864102	0.0532753	0.0457869	0.0646852	0.0952331	0.142532	.	.	.	Island
chr5_61672951_61673001	GT	C5orf64;LOC101928651	ncRNA_intronic	Colon, transverse	176	0.002963	0.0791209	0.000155753	294.488	0.0122903	cg11012946	61660703	12.273	0.774286	0.0388213	0.709946	0.748325	0.800827	0.833572	C5orf64;C5orf64;C5orf64;C5orf64	NR_126523;NR_126525;NR_126524;NM_173667	Body;Body;Body;Body	.
chr19_41084314_41084387	AAAG	CYP2B6;CYP2A13	intergenic	Colon, transverse	176	-0.003723	0.0791202	0.000155765	294.51	0.0122903	cg07506573	41088090	3.7395	0.833084	0.0564348	0.741512	0.803999	0.875733	0.910385	CYP2A13	NM_000766	TSS1500	N_Shore
chr11_1600888_1600912	AG	KRTAP5-AS1;KRTAP5-3	intergenic	Colon, transverse	176	-0.01028	0.0791201	0.000155766	294.513	0.0122903	cg20825710	1599122	1.778	0.797492	0.0761602	0.685836	0.744849	0.849178	0.932668	HCCA2;KRTAP5-2;LOC338651	NM_053005;NM_001004325;NR_021489	Body;TSS1500;Body	.
chr1_202173790_202173818	TG	PTPRVP	ncRNA_intronic	Colon, transverse	176	0.001919	0.0791185	0.000155791	294.559	0.0122917	cg09363587	202214136	40.332	0.119247	0.0507162	0.048491	0.0792378	0.155003	0.208006	LGR6;LGR6;LGR6	NM_021636;NM_001017404;NM_001017403	Body;TSS200;Body	Island
chr4_105700706_105700744	AC	INTS12	intronic	Lung	177	0.002573	0.0786832	0.000155795	294.656	0.0117848	cg24545054	105708895	8.17	0.027285	0.0276639	0.0157507	0.0188455	0.0253481	0.0399163	GSTCD;INTS12;INTS12;GSTCD	NM_024751;NM_020395;NM_001142471;NM_024751	1stExon;TSS200;TSS200;5'UTR	Island
chr19_58543062_58543091	AT	TRIM28	upstream	Colon, transverse	175	0.009395	0.0795578	0.0001558	294.576	0.0122919	cg21618549	58555903	12.8265	0.867765	0.0333053	0.817152	0.841694	0.891915	0.91988	CHMP2A;UBE2M;CHMP2A	NM_014453;NM_003969;NM_198426	TSS1500;3'UTR;TSS1500	S_Shore
chr15_28969128_28969180	TTTC	APBA2	intronic	Colon, transverse	176	-0.002242	0.0791167	0.000155819	294.612	0.0122929	cg22066653	28979410	10.256	0.628059	0.0551895	0.546175	0.586911	0.665273	0.723912	APBA2;APBA2	NM_005503;NM_001130414	5'UTR;5'UTR	.
chr2_113839930_113839979	AC	ACTR3-AS1	ncRNA_intronic	Prostate	95	-0.012593	0.143227	0.000155864	292.997	0.0340932	cg06622302	113831471	8.4835	0.486097	0.164032	0.224333	0.380746	0.567675	0.77331	LOC101060091	NR_110174	Body	.
chr19_4338120_4338138	CA	STAP2	intronic	Colon, transverse	176	0.011864	0.0791134	0.00015587	294.709	0.0122965	cg12229841	4338855	0.726	0.29714	0.0991072	0.134031	0.228949	0.358945	0.481124	STAP2;STAP2	NM_017720;NM_001013841	TSS200;TSS200	.
chr12_64144233_64144254	TTG	SRGAP1	UTR3	Ovary	122	-0.001482	0.112777	0.000155873	294.178	0.0170104	cg08060505	64121944	22.2995	0.9591	0.0155304	0.933551	0.948295	0.970814	0.980956	SRGAP1	NM_020762	Body	.
chr3_78849831_78849871	AC	ROBO1	intronic	Lung	177	0.007443	0.0786773	0.000155887	294.829	0.011791	cg04034508	78857700	7.849	0.900492	0.0375599	0.838277	0.873196	0.929461	0.95563	ROBO1;ROBO1;ROBO1	NM_001145845;NM_133631;NM_002941	Body;Body;Body	.
chr9_37033599_37033627	AC	PAX5	intronic	Lung	177	-0.027062	0.0786772	0.000155889	294.834	0.011791	cg26454672	37011475	22.138	0.744172	0.116347	0.576261	0.657066	0.853232	0.915514	PAX5;PAX5;PAX5;PAX5;PAX5;PAX5;PAX5;PAX5;PAX5;PAX5;PAX5;PAX5;PAX5	NR_104000;NR_103999;NM_001280550;NM_001280549;NM_001280556;NM_001280551;NM_016734;NM_001280555;NM_001280554;NM_001280553;NM_001280552;NM_001280548;NM_001280547	Body;Body;Body;Body;Body;Body;Body;Body;Body;Body;Body;Body;Body	.
chr17_74251334_74251362	GT	TTYH2	intronic	Lung	177	0.000709	0.0786757	0.000155913	294.878	0.0117923	cg25422089	74214788	36.56	0.755993	0.050242	0.667693	0.725106	0.793088	0.83308	MGC16275;TTYH2	NR_026914;NM_032646	TSS1500;Body	S_Shore
chr2_225641422_225641468	AC	NYAP2	intronic	Prostate	95	-0.007518	0.143216	0.000155959	293.176	0.0341026	cg27659368	225660592	19.147	0.159282	0.0533206	0.0911195	0.116156	0.188236	0.260206	.	.	.	.
chr12_56021688_56021730	TG	LOC105369781	ncRNA_intronic	Colon, transverse	176	-0.005036	0.0791077	0.00015596	294.88	0.012301	cg05487307	56041077	19.368	0.942909	0.0312604	0.886882	0.934101	0.963519	0.974176	RPS26	NM_001029	TSS1500	N_Shore
chr15_40358233_40358279	CCG	DISP2	UTR5	Prostate	86	0.005737	0.157369	0.000155963	293.183	0.0341026	cg13931752	40368517	10.261	0.464907	0.0481108	0.395809	0.431581	0.491212	0.566202	DISP2	NM_033510	Body	Island
chr11_126514813_126514873	CAACA	KIRREL3	intronic	Colon, transverse	176	0.005599	0.0791073	0.000155966	294.892	0.012301	cg11618281	126511555	3.288	0.859221	0.031898	0.803731	0.840149	0.879786	0.912673	KIRREL3;KIRREL3;KIRREL3	NM_032531;NM_001301097;NM_001161707	Body;Body;Body	.
chr6_31077612_31077636	GA	HCG22;C6orf15	intergenic	Prostate	95	0.00219	0.143215	0.000155969	293.195	0.0341026	cg08651007	31056414	21.21	0.930639	0.0269483	0.879228	0.912943	0.952739	0.965704	HCG22	NR_003948	Body	.
chr6_32223881_32223911	AGC	NOTCH4	exonic	Lung	177	-0.011811	0.0786717	0.000155976	294.998	0.0117954	cg07822788	32224573	0.677	0.595176	0.0694331	0.483127	0.553934	0.644349	0.705055	NOTCH4	NM_004557	TSS1500	.
chr11_11646515_11646556	AC	GALNT18;MIR4299	intergenic	Colon, transverse	176	0.00727	0.0791034	0.000156027	295.006	0.0123052	cg17074339	11620586	25.9495	0.170676	0.067677	0.0658174	0.121473	0.208811	0.304537	GALNTL4	NM_198516	Body	Island
chr17_4955785_4955926	TGTCTCTGCCC	ENO3	intronic	Ovary	122	-0.017359	0.112761	0.00015605	294.513	0.0170278	cg19427746	4986637	30.7815	0.280117	0.0696271	0.168011	0.237842	0.326376	0.385311	CAMTA2;CAMTA2;CAMTA2;CAMTA2	NM_015099;NM_001171167;NM_001171166;NM_001171168	5'UTR;Body;Body;Body	N_Shore
chr3_119475954_119475994	CA	POGLUT1	intronic	Lung	177	-0.003814	0.0786667	0.000156054	295.146	0.0118006	cg06038758	119499927	23.953	0.880148	0.0388113	0.812463	0.856732	0.907185	0.936563	TIMMDC1	NM_016589	Body	S_Shore
chr8_102111412_102111442	TG	NCALD	intronic	Lung	177	-0.008074	0.0786649	0.000156083	295.2	0.0118023	cg23531459	102125757	14.33	0.952905	0.0365179	0.878568	0.941656	0.979551	0.988208	NCALD;NCALD;NCALD;NCALD;NCALD;NCALD;NCALD	NM_001040630;NM_001040629;NM_001040628;NM_001040626;NM_001040625;NM_001040624;NM_001040627	TSS1500;TSS1500;TSS1500;TSS1500;TSS1500;TSS1500;TSS1500	S_Shore
chr22_42008091_42008171	CTTTC	WBP2NL	intronic	Ovary	122	0.00375	0.112756	0.000156097	294.602	0.0170319	cg26907342	41972878	35.253	0.602234	0.0547236	0.524195	0.570025	0.634156	0.700823	.	.	.	N_Shelf
chr6_87796908_87796940	TG	LOC101928911	ncRNA_intronic	Colon, transverse	176	0.008556	0.0790988	0.000156098	295.14	0.0123098	cg08946854	87796608	0.316	0.517932	0.118195	0.319065	0.44965	0.594751	0.69576	.	.	.	.
chr16_50685036_50685091	ATCTC	SNX20;NOD2	intergenic	Lung	177	-0.008505	0.0786637	0.000156101	295.235	0.0118028	cg08195491	50712152	27.0885	0.71713	0.0426765	0.642891	0.687348	0.747679	0.78032	NOD2	NM_022162	Body	.
chr7_16414350_16414402	AC	CRPPA	intronic	Prostate	95	-0.003937	0.143196	0.000156134	293.506	0.0341167	cg10025604	16421954	7.578	0.8344	0.0753011	0.701424	0.79323	0.892994	0.942716	ISPD;ISPD	NM_001101426;NM_001101417	TSS1500;TSS1500	S_Shore
chr8_10585169_10585195	GT	PRSS55;RP1L1	intergenic	Colon, transverse	176	-0.012784	0.0790946	0.000156164	295.264	0.0123142	cg07353006	10547594	37.588	0.514809	0.0864426	0.397431	0.453714	0.563824	0.675162	.	.	.	.
chr7_27152077_27152145	GT	HOXA-AS3	ncRNA_intronic	Lung	177	0.005676	0.0786597	0.000156164	295.354	0.0118066	cg11410718	27130793	21.318	0.217162	0.0739839	0.0957131	0.170837	0.269341	0.334196	HOXA4	NM_002141	TSS200	Island
chr11_73964765_73964813	TG	DNAJB13	intronic	Colon, transverse	176	-0.004209	0.0790945	0.000156166	295.269	0.0123142	cg16259171	73949465	15.324	0.775698	0.0537317	0.675639	0.745078	0.815057	0.848626	DNAJB13	NM_153614	TSS1500	.
chr13_31865613_31865649	TG	EEF1DP3	ncRNA_intronic	Prostate	95	0.015928	0.143188	0.00015621	293.648	0.0341292	cg07980584	31898890	33.259	0.75672	0.049681	0.67715	0.72397	0.788099	0.851991	EEF1DP3	NR_027062	Body	.
chr16_1299861_1299901	TTCA	TPSD1;UBE2I	intergenic	Ovary	122	0.035151	0.112746	0.000156213	294.82	0.0170426	cg08683890	1286424	13.457	0.856026	0.0654853	0.75335	0.812978	0.899631	0.96879	.	.	.	.
chr13_19347238_19347270	CA	LINC00421	downstream	Colon, transverse	176	0.007949	0.0790908	0.000156223	295.376	0.0123181	cg11108474	19345016	2.238	0.434362	0.0905012	0.268351	0.397002	0.493728	0.54824	LOC100101938	NR_027248	TSS200	Island
chr2_19785332_19785368	AC	OSR1;LINC00954	intergenic	Ovary	122	0.014554	0.112743	0.000156244	294.879	0.017045	cg11323295	19786753	1.403	0.558296	0.118334	0.370427	0.457985	0.650093	0.748894	.	.	.	.
chr8_67951891_67951917	TG	PREX2	upstream	Ovary	122	0.010318	0.11274	0.00015628	294.947	0.017048	cg24795351	67951368	0.536	0.73976	0.0837129	0.603451	0.689969	0.800797	0.873571	PREX2;PREX2	NM_024870;NM_025170	TSS1500;TSS1500	N_Shore
chr15_74204940_74204964	AAAG	STRA6	intronic	Prostate	95	0.027403	0.143179	0.000156287	293.792	0.0341414	cg18640660	74203316	1.636	0.553564	0.109273	0.374904	0.470125	0.635999	0.705671	STRA6;STRA6;STRA6;STRA6;STRA6	NM_001142617;NM_022369;NM_001142618;NM_001142619;NM_001142620	5'UTR;TSS1500;TSS200;5'UTR;5'UTR	.
chr2_230984281_230984317	CA	SPATA3-AS1	downstream	Ovary	122	0.007598	0.112735	0.000156339	295.058	0.0170524	cg02377374	230996191	11.892	0.91258	0.0447271	0.839302	0.890047	0.943433	0.964653	SPATA3;SPATA3	NM_139073;NM_139073	5'UTR;1stExon	.
chr10_99512325_99512373	TG	GOT1;LINC01475	intergenic	Lung	177	0.001814	0.0786483	0.000156343	295.692	0.0118197	cg19489503	99539055	26.706	0.539846	0.0574595	0.451542	0.501618	0.573568	0.635491	.	.	.	N_Shore
chr16_87226961_87227001	TAAA	LOC101928708	downstream	Colon, transverse	176	-0.021704	0.0790829	0.000156347	295.61	0.0123274	cg19171005	87198535	28.446	0.738162	0.0810725	0.602923	0.683853	0.793929	0.864604	.	.	.	.
chr15_24679982_24680018	GTTT	NPAP1	UTR3	Colon, transverse	176	-0.010723	0.0790821	0.00015636	295.636	0.0123279	cg20809224	24679778	0.222	0.647114	0.0529154	0.561356	0.607336	0.686343	0.731758	C15orf2;C15orf2	NM_018958;NM_018958	3'UTR;1stExon	S_Shelf
chr11_65642901_65642929	TTTA	SIPA1	intronic	Lung	177	-0.011682	0.0786465	0.000156371	295.745	0.0118208	cg07982082	65646790	3.875	0.895411	0.0560936	0.790638	0.861762	0.939449	0.974005	SIPA1;SIPA1	NM_153253;NM_006747	Body;Body	Island
chr5_77852875_77852905	CA	TBCA;LOC101929154	intergenic	Ovary	122	-0.006061	0.112731	0.000156387	295.149	0.0170567	cg17005223	77854126	1.236	0.845726	0.0389479	0.77848	0.822178	0.874876	0.902749	.	.	.	S_Shelf
chr21_42579508_42579546	TCATCAGACAGCCCTGCCC	SLC37A1	intronic	Lung	177	-0.007404	0.0786431	0.000156426	295.848	0.0118245	cg02484746	42584136	4.609	0.512635	0.0400089	0.448711	0.487242	0.539102	0.579011	.	.	.	N_Shelf
chr11_8910709_8910737	GT	DENND2B	intronic	Ovary	122	-0.005984	0.112726	0.000156434	295.238	0.01706	cg03937226	8935212	24.489	0.306248	0.0910616	0.188103	0.243109	0.363929	0.443431	.	.	.	.
chr17_61402930_61402971	AG	TBX2	intronic	Colon, transverse	176	-0.001395	0.0790757	0.00015646	295.825	0.0123346	cg00730441	61406502	3.5515	0.723931	0.0937923	0.590616	0.656615	0.762133	0.918196	TBX2	NM_005994	Body	N_Shore
chr22_38432256_38432307	AAAT	KCNJ4	intronic	Lung	174	0.003639	0.0799598	0.000156463	295.918	0.0118263	cg00134415	38460684	28.4025	0.474752	0.0375946	0.414554	0.450853	0.494313	0.541236	.	.	.	N_Shore
chr2_230987474_230987510	CAGGGC	SPATA3-AS1	ncRNA_exonic	Colon, transverse	176	-0.007115	0.0790754	0.000156464	295.832	0.0123346	cg24107762	230996211	8.719	0.515375	0.0720558	0.416508	0.466147	0.567055	0.629117	SPATA3-AS1;SPATA3;SPATA3	NR_033879;NM_139073;NM_139073	TSS200;5'UTR;1stExon	.
chr15_78626341_78626385	GT	CHRNB4	intronic	Prostate	95	-0.004246	0.143157	0.000156485	294.165	0.0341775	cg23880581	78620045	6.318	0.0937961	0.0674597	0.0352004	0.057874	0.116348	0.175399	CHRNA3;CHRNA3	NM_000743;NM_001166694	Body;Body	Island
chr5_73154709_73154769	CCTT	LOC105379030;TMEM174	intergenic	Lung	177	0.003681	0.0786388	0.000156493	295.975	0.0118281	cg14045273	73150592	4.147	0.874019	0.0373895	0.816806	0.852446	0.899701	0.928689	.	.	.	.
chr10_7478801_7478851	CT	SFMBT2;ITIH5	intergenic	Lung	177	-0.012275	0.078638	0.000156505	295.997	0.0118285	cg24160331	7444986	33.84	0.610046	0.0464756	0.523806	0.584037	0.635828	0.686938	.	.	.	.
chr2_26735208_26735236	AC	KCNK3;SLC35F6	intergenic	Colon, transverse	176	-0.001787	0.0790726	0.000156508	295.916	0.012337	cg05616379	26720792	14.43	0.551231	0.0814366	0.414603	0.49592	0.605431	0.677608	KCNK3	NM_002246	Body	.
chr16_661015_661037	GCCCC	WDR90	intronic	Colon, transverse	176	-0.001306	0.0790719	0.000156519	295.936	0.0123372	cg09781414	665207	4.181	0.939764	0.0203961	0.904211	0.927504	0.953585	0.969098	WDR90	NM_145294	Body	N_Shelf
chr1_11808227_11808269	TG	CLCN6	intronic	Colon, transverse	176	-0.007316	0.0790716	0.000156524	295.946	0.0123372	cg25341925	11848001	39.753	0.814717	0.0969158	0.641226	0.750035	0.890504	0.952777	NPPA	NM_006172	TSS1500	.
chr6_149847824_149847878	AC	LRP11	intronic	Ovary	122	0.003305	0.112718	0.000156526	295.412	0.0170679	cg00604479	149798904	48.947	0.924584	0.0422109	0.860962	0.90329	0.949811	0.972274	PCMT1;PCMT1;PCMT1;PCMT1;PCMT1;PCMT1	NM_001252053;NM_001252051;NM_001252050;NM_005389;NM_001252052;NM_001252049	Body;Body;Body;Body;Body;Body	.
chr14_90701690_90701710	AT	TTC7B	intronic	Lung	177	0.005233	0.0786364	0.000156531	296.047	0.01183	cg15009589	90675025	26.675	0.81902	0.0367517	0.764072	0.794377	0.845477	0.872171	TTC7B	NM_001010854	Body	.
chr19_4392518_4392570	CA	SH3GL1	intronic	Ovary	122	0.00359	0.112714	0.000156577	295.508	0.0170715	cg06225131	4403596	11.052	0.358165	0.0664347	0.250221	0.315412	0.400379	0.460806	CHAF1A	NM_005483	Body	S_Shore
chr16_89694806_89694902	CCCGCG	CDK10	intronic	Lung	177	-0.003822	0.0786333	0.000156579	296.138	0.0118332	cg12119029	89686471	8.383	0.351257	0.0457087	0.278994	0.320645	0.380827	0.427949	CDK10;CDK10;CDK10;CDK10;CDK10;CDK10	NR_027703;NM_052988;NM_052987;NM_001098533;NR_027702;NM_001160367	TSS200;TSS200;TSS200;TSS200;TSS200;TSS200	Island
chr6_133704281_133704321	GT	TARID	ncRNA_intronic	Prostate	95	-0.007685	0.143145	0.000156597	294.376	0.0341917	cg02825246	133741768	37.467	0.66283	0.0813345	0.538639	0.61381	0.705135	0.82932	TARID	NR_109982	Body	.
chr5_1342009_1342039	GT	CLPTM1L	intronic	Prostate	95	0.019262	0.143144	0.000156605	294.39	0.0341917	cg20768760	1332458	9.566	0.849092	0.0855843	0.663624	0.819137	0.905001	0.952842	CLPTM1L	NM_030782	Body	N_Shelf
chr2_102735846_102735869	AC	MFSD9	intronic	Lung	177	-0.01086	0.0786294	0.000156641	296.255	0.011837	cg09999582	102736252	0.3945	0.237775	0.0625912	0.137193	0.191841	0.2807	0.337508	MFSD9	NM_032718	Body	N_Shore
chr6_133203762_133203813	GT	LINC00326;EYA4	intergenic	Lung	177	-0.001036	0.0786284	0.000156656	296.284	0.0118376	cg12152919	133240748	36.9605	0.0699575	0.0131275	0.0502508	0.061007	0.079274	0.0920023	EYA4;EYA4;EYA4	NM_172105;NM_172103;NM_004100	TSS1500;TSS1500;TSS1500	N_Shore
chr3_155666893_155666929	GT	PLCH1	intronic	Colon, transverse	176	0.003028	0.0790611	0.000156689	296.258	0.0123487	cg25234117	155705379	38.468	0.533005	0.0559115	0.445033	0.499732	0.570265	0.621541	PLCH1	NM_014996	TSS1500	.
chr8_142667432_142667472	AC	JRK	intronic	Lung	177	0.003608	0.0786257	0.000156699	296.364	0.0118399	cg15098809	142680360	12.908	0.768269	0.0421804	0.699782	0.745216	0.797494	0.838138	PSCA;PSCA	NM_005672;NR_033343	TSS200;Body	.
chr1_11648972_11649002	CAGCC	FBXO2	intronic	Ovary	122	-0.008518	0.112702	0.000156712	295.763	0.0170843	cg19095000	11651084	2.097	0.743267	0.0496689	0.667197	0.710071	0.77779	0.823001	FBXO2	NM_012168	Body	S_Shore
chr4_25936526_25936590	AAGG	SMIM20;RBPJ	intergenic	Lung	177	-0.00393	0.0786242	0.000156723	296.41	0.0118406	cg10409131	25913987	22.571	0.0234341	0.0240458	0.00986819	0.0121712	0.0242474	0.0621787	C4orf52	NM_001145432	TSS1500	Island
chr12_13000192_13000232	GGCGGCAG	GPRC5D-AS1	ncRNA_intronic	Lung	176	0.00855	0.0790588	0.000156725	296.414	0.0118406	cg14850660	12992165	8.047	0.755031	0.0443143	0.683647	0.72806	0.786586	0.821736	HEBP1	NM_015987	Body	.
chr2_70124610_70124640	GT	LINC01816	ncRNA_intronic	Lung	177	-0.012682	0.0786238	0.000156728	296.421	0.0118406	cg16458226	70131957	7.332	0.357126	0.104316	0.17298	0.278932	0.435298	0.513718	.	.	.	.
chr1_87854503_87854535	CA	LINC01364;PKN2-AS1	intergenic	Lung	177	0.009198	0.0786234	0.000156735	296.433	0.0118406	cg02376677	87869927	15.408	0.417901	0.0687799	0.288145	0.383247	0.461859	0.517102	.	.	.	.
chr8_113378762_113378790	GT	CSMD3	intronic	Lung	177	-0.007725	0.0786231	0.000156739	296.442	0.0118406	cg14634607	113407627	28.851	0.824269	0.059512	0.727151	0.795712	0.867857	0.89993	CSMD3;CSMD3	NM_052900;NM_198123	Body;Body	.
chr3_195117114_195117142	AC	XXYLT1	intronic	Prostate	95	-0.008649	0.143128	0.00015675	294.663	0.0342154	cg21937377	195148021	30.893	0.768221	0.128551	0.556342	0.676637	0.871601	0.930652	C3orf21	NM_152531	Body	.
chr22_30313341_30313385	TG	TBC1D10A	intronic	Colon, transverse	176	-0.001964	0.0790542	0.000156797	296.462	0.0123567	cg03125765	30290819	22.544	0.340718	0.0808803	0.217447	0.273777	0.401148	0.465425	GATSL3	NM_001037666	TSS1500	S_Shore
chr1_15730046_15730080	GGGCG	PLEKHM2	intronic	Lung	177	0.005321	0.0786194	0.000156798	296.552	0.0118436	cg10483611	15737687	7.624	0.508022	0.0416269	0.44806	0.476648	0.536027	0.572913	SLC25A34	NM_207348	Body	.
chr12_93341958_93342053	ATGCT	LOC643339	ncRNA_intronic	Ovary	122	-0.005506	0.11269	0.000156843	296.009	0.0170965	cg22859267	93336587	5.4185	0.284579	0.0678186	0.163496	0.241278	0.334902	0.385981	LOC643339	NR_040096	Body	.
chr12_38162381_38162403	AC	NONE;ALG10B	intergenic	Colon, transverse	176	-0.002164	0.0790511	0.000156845	296.552	0.01236	cg07219978	38154980	7.412	0.942568	0.0207147	0.904599	0.93081	0.957739	0.971276	.	.	.	.
chr1_11808227_11808269	TG	CLCN6	intronic	Colon, transverse	176	-0.004455	0.0790505	0.000156855	296.572	0.0123602	cg19180348	11803841	4.407	0.0997218	0.0580256	0.0158214	0.0616259	0.138901	0.17615	MTHFR	NM_005957	5'UTR	N_Shore
chr14_50034491_50034531	AC	LINC01599	ncRNA_intronic	Ovary	122	-0.001508	0.112688	0.000156861	296.044	0.0170975	cg26255634	50008220	26.291	0.953092	0.0132477	0.932027	0.945249	0.961797	0.970884	C14orf182	NM_001012706	TSS1500	.
chr6_29677768_29677796	AC	ZFP57	intronic	Colon, transverse	176	0.00368	0.0790494	0.000156873	296.605	0.012361	cg20198768	29667802	9.98	0.483457	0.0791826	0.359731	0.430735	0.532566	0.605833	MOG;MOG;MOG;MOG;MOG;MOG;MOG;MOG;MOG;MOG;MOG	NM_206813;NM_001170418;NM_206814;NM_206811;NM_206810;NM_206809;NM_001170417;NM_001008229;NM_001008228;NM_206812;NM_002433	3'UTR;Body;3'UTR;Body;Body;Body;Body;Body;Body;Body;Body	.
chr14_22457174_22457206	CT	LOC105370401	ncRNA_intronic	Colon, transverse	176	0.006003	0.0790488	0.000156882	296.623	0.012361	cg23062357	22469683	12.493	0.429524	0.0806839	0.310139	0.381964	0.477236	0.558203	.	.	.	.
chr3_126523553_126523591	AC	CHST13	upstream	Colon, transverse	176	0.004818	0.079048	0.000156894	296.646	0.012361	cg04546496	126530438	6.866	0.445227	0.0697489	0.340928	0.400945	0.487419	0.562081	CHST13;C3orf22	NM_152889;NR_130715	Body;Body	.
chr2_219043903_219043967	CA	CFAP65;IHH	intergenic	Colon, transverse	176	-0.003505	0.0790479	0.000156896	296.649	0.012361	cg09617556	219059686	15.751	0.228817	0.0479216	0.154548	0.194509	0.256791	0.314411	IHH	NM_002181	Body	N_Shore
chr6_109460523_109460551	AC	MICAL1	intronic	Colon, transverse	176	0.005672	0.0790474	0.000156903	296.663	0.012361	cg23125640	109503810	43.273	0.62326	0.120392	0.423267	0.530764	0.71101	0.815285	AK9	NM_001145128	Body	.
chr11_12959173_12959258	GGCAG	TEAD1;LINC00958	intergenic	Colon, transverse	176	0.001626	0.0790474	0.000156904	296.664	0.012361	cg20646774	12921667	37.5485	0.976823	0.0105059	0.957528	0.972339	0.983994	0.99011	TEAD1	NM_021961	Body	.
chr10_72503865_72503905	AC	MICU1	intronic	Ovary	122	0.004645	0.112683	0.000156925	296.164	0.0171035	cg19534869	72550467	46.582	0.952255	0.0176168	0.914878	0.941758	0.96472	0.975148	MICU1;MICU1	NM_001195518;NM_006077	Body;Body	.
chr11_32372491_32372523	GT	SNORA88;WT1	intergenic	Lung	177	0.006502	0.0786093	0.000156958	296.856	0.0118536	cg07934552	32333937	38.57	0.422177	0.0461213	0.348926	0.386047	0.45319	0.501651	.	.	.	Island
chr16_3103182_3103216	CA	ZSCAN10;ZNF205-AS1	intergenic	Lung	177	-0.014196	0.0786086	0.000156969	296.877	0.0118536	cg18756043	3105858	2.659	0.884393	0.0625403	0.758227	0.84914	0.928992	0.958354	.	.	.	N_Shore
chr2_239255295_239255325	TG	HDAC4	intronic	Lung	177	-0.008062	0.0786083	0.000156973	296.883	0.0118536	cg09681977	239231407	23.903	0.590335	0.0776443	0.46695	0.546462	0.647739	0.711071	HDAC4	NM_006037	Body	N_Shore
chr11_113132604_113132650	TG	NCAM1	intronic	Colon, transverse	176	0.00255	0.079043	0.000156973	296.795	0.0123654	cg12349185	113132173	0.454	0.441943	0.0750535	0.317039	0.394065	0.488675	0.560182	NCAM1;NCAM1;NCAM1;NCAM1;NCAM1	NM_001076682;NM_001242608;NM_000615;NM_181351;NM_001242607	Body;Body;Body;Body;Body	.
chr9_112487946_112487974	GT	KIAA1958	intronic	Lung	177	0.007019	0.0786082	0.000156974	296.886	0.0118536	cg14646852	112536048	48.088	0.922269	0.0359652	0.845834	0.903049	0.947499	0.961604	KIAA1958;KIAA1958;KIAA1958	NM_001287036;NM_001287038;NM_133465	5'UTR;5'UTR;5'UTR	.
chr11_61042679_61042711	CA	CD6;CD5	intergenic	Lung	177	0.005838	0.0786074	0.000156987	296.911	0.0118541	cg10158843	61008700	33.995	0.498102	0.0443835	0.438583	0.465014	0.526902	0.588667	CD6	NM_006725	Body	Island
chr17_41789420_41789456	GT	JUP;P3H4	intergenic	Colon, transverse	176	-0.00212	0.0790415	0.000156996	296.839	0.0123667	cg13784792	41786678	2.76	0.0570526	0.0163639	0.0356319	0.0452129	0.0670003	0.0823642	JUP;JUP;JUP;JUP	NM_021991;NM_021991;NM_002230;NM_002230	1stExon;5'UTR;1stExon;5'UTR	Island
chr11_65444263_65444321	TG	NEAT1	ncRNA_exonic	Colon, transverse	176	0.003341	0.0790405	0.000157012	296.869	0.0123675	cg25080300	65493958	49.666	0.387918	0.0609819	0.304704	0.346735	0.426234	0.494332	.	.	.	N_Shelf
chr4_56803424_56803472	AC	HOPX;SPINK2	intergenic	Lung	177	0.006727	0.0786054	0.000157019	296.971	0.0118559	cg21579147	56822171	18.723	0.313199	0.0882986	0.17162	0.260245	0.364804	0.459687	SPINK2	NM_021114	TSS1500	S_Shore
chr1_55950615_55950655	AC	LINC01755	downstream	Lung	177	-0.008169	0.0786034	0.000157051	297.03	0.011857	cg01736906	55945532	5.103	0.557989	0.0523178	0.46884	0.527405	0.594109	0.63279	.	.	.	.
chr3_122526620_122526673	TG	KPNA1;PARP9	intergenic	Lung	177	0.00588	0.078602	0.000157074	297.074	0.0118583	cg22928637	122517304	9.3425	0.92523	0.0249315	0.880842	0.908721	0.944173	0.962981	.	.	.	S_Shelf
chr6_27747832_27747860	TC	LINC01012;LOC100131289	intergenic	Prostate	95	0.001579	0.143089	0.000157102	295.325	0.0342882	cg20933634	27772730	24.884	0.102418	0.032054	0.0555056	0.08093	0.12448	0.16339	.	.	.	.
chr9_98648080_98648116	GT	GABBR2	intronic	Colon, transverse	176	0.002517	0.0790326	0.000157136	297.103	0.0123762	cg01712924	98625949	22.149	0.480301	0.0708361	0.379099	0.435968	0.516398	0.603066	GABBR2	NM_005458	Body	.
chr5_177343564_177343594	AC	LMAN2	intronic	Colon, transverse	176	-0.002728	0.0790314	0.000157156	297.14	0.0123772	cg11370586	177357776	14.197	0.215954	0.0970221	0.0685673	0.146259	0.270174	0.369591	RGS14	NM_006480	TSS200	.
chr15_62088756_62088798	TC	C2CD4A;C2CD4B	intergenic	Ovary	122	-0.000389	0.112662	0.000157156	296.6	0.0171247	cg18866529	62066904	21.873	0.0133054	0.010973	0.00803903	0.0101603	0.0137923	0.0168565	C2CD4A	NM_207322	TSS200	N_Shore
chr5_109708509_109708545	AC	MAN2A1	intronic	Ovary	122	0.003363	0.112659	0.000157187	296.658	0.0171265	cg13808438	109697393	11.134	0.850964	0.0658671	0.73562	0.811209	0.903849	0.938271	MAN2A1	NM_002372	Body	.
chr17_72193114_72193146	CA	SOX9;LINC02003	intergenic	Ovary	122	0.0125	0.112659	0.000157191	296.666	0.0171265	cg17342435	72192679	0.451	0.0927351	0.114002	0.0278904	0.0428673	0.102101	0.198716	.	.	.	.
chr1_22243472_22243513	AGGC	WNT4;MIR4418	intergenic	Lung	177	0.006984	0.0785936	0.000157205	297.322	0.0118671	cg14474618	22210368	33.1245	0.570468	0.0503216	0.498952	0.537335	0.600386	0.648611	.	.	.	.
chr12_52905721_52905745	CA	KRT8	intronic	Lung	177	-0.006373	0.0785934	0.000157209	297.33	0.0118671	cg05798493	52867721	38.012	0.155764	0.0495664	0.0971161	0.119068	0.181088	0.245309	.	.	.	.
chr15_74225117_74225155	GT	STRA6;CCDC33	intergenic	Prostate	95	-0.013864	0.143076	0.000157214	295.536	0.0343048	cg18640660	74203316	21.82	0.553564	0.109273	0.374904	0.470125	0.635999	0.705671	STRA6;STRA6;STRA6;STRA6;STRA6	NM_001142617;NM_022369;NM_001142618;NM_001142619;NM_001142620	5'UTR;TSS1500;TSS200;5'UTR;5'UTR	.
chr8_8824521_8824567	CA	MFHAS1	intronic	Lung	177	0.001753	0.078593	0.000157215	297.342	0.0118671	cg02049979	8860556	36.012	0.862709	0.0442384	0.793644	0.834826	0.890232	0.92375	MFHAS1	NM_004225	Body	.
chr10_62047002_62047026	TG	ARID5B	intronic	Ovary	122	-0.011223	0.112654	0.000157243	296.765	0.0171307	cg02479789	62048161	1.147	0.816688	0.0796752	0.67465	0.759427	0.879629	0.925537	ARID5B;ARID5B	NM_001244638;NM_032199	TSS1500;Body	.
chr5_41364_41402	AC	NONE;PLEKHG4B	intergenic	Lung	177	-0.003773	0.0785908	0.00015725	297.406	0.0118692	cg07439704	89804	48.421	0.710024	0.0298069	0.658025	0.689272	0.730313	0.754938	.	.	.	N_Shelf
chr19_576962_576978	TG	BSG	intronic	Ovary	122	-0.006622	0.112653	0.000157252	296.782	0.0171307	cg03079637	574899	2.071	0.176364	0.0675416	0.0994769	0.136854	0.197242	0.278272	BSG;BSG;BSG;BSG	NM_198590;NM_198591;NM_198589;NM_001728	5'UTR;Body;Body;Body	S_Shore
chr17_38453461_38453472	GC	ARHGAP23	intronic	Lung	177	-0.01084	0.0785904	0.000157256	297.419	0.0118692	cg19073371	38427841	25.6255	0.45791	0.0458181	0.390339	0.422615	0.490339	0.536734	ARHGAP23	NM_001199417	TSS1500	N_Shore
chr1_168398963_168399004	GT	MIR557;LOC100505918	intergenic	Colon, transverse	176	-0.015793	0.0790245	0.000157264	297.346	0.0123848	cg09900152	168374101	24.8825	0.929453	0.0764808	0.830628	0.926749	0.9648	0.97805	MIR557	NR_030284	TSS1500	.
chr17_43545934_43545980	GT	ETV4	intronic	Lung	177	0.004265	0.0785896	0.00015727	297.445	0.0118698	cg21940313	43543543	2.414	0.352314	0.0430048	0.272734	0.325171	0.381704	0.418607	ETV4;ETV4	NM_001079675;NM_001986	Body;Body	N_Shore
chr12_123874557_123874638	TCCA	DNAH10	intronic	Prostate	95	0.020771	0.143068	0.000157284	295.667	0.0343121	cg17702116	123888881	14.2835	0.785108	0.0665042	0.689028	0.7364	0.837863	0.881408	DNAH10	NM_207437	Body	.
chr19_17109032_17109080	TTTA	MYO9B	intronic	Ovary	118	0.017751	0.116315	0.000157291	296.855	0.0171326	cg19418318	17108263	0.793	0.538758	0.187097	0.211999	0.421268	0.674094	0.832007	MYO9B;MYO9B	NM_001130065;NM_004145	Body;Body	.
chr22_47655586_47655630	AC	LOC284930	ncRNA_intronic	Ovary	122	-0.003663	0.11265	0.000157292	296.857	0.0171326	cg05520499	47686210	30.602	0.839269	0.0475843	0.745561	0.810369	0.874492	0.901753	LOC284930;LOC284930	NR_122046;NR_122046	ExonBnd;Body	.
chr8_11762546_11762566	AC	C8orf49	UTR3	Colon, transverse	176	-0.04453	0.0790226	0.000157294	297.402	0.0123866	cg09232555	11762357	0.199	0.490278	0.156866	0.245816	0.376828	0.590082	0.755235	.	.	.	.
chr12_117611445_117611463	AC	KSR2	intronic	Prostate	95	-0.006167	0.143062	0.000157343	295.778	0.034317	cg11798334	117604093	7.361	0.856077	0.0830286	0.716468	0.793002	0.926176	0.96632	KSR2	NM_173598	Body	.
chr18_54957627_54957657	CT	CCDC68	intronic	Colon, transverse	176	0.001704	0.0790194	0.000157344	297.495	0.0123895	cg16669619	54963241	5.599	0.968873	0.0129805	0.942942	0.963362	0.978133	0.983405	.	.	.	S_Shelf
chr21_37669568_37669603	TG	KCNJ6	intronic	Colon, transverse	176	-0.014423	0.0790184	0.000157359	297.525	0.0123902	cg25060385	37671145	1.5595	0.756426	0.103732	0.577158	0.69402	0.829949	0.915371	KCNJ6	NM_002240	Body	S_Shelf
chr22_42621183_42621219	GT	CYB5R3	intronic	Lung	177	-0.005194	0.0785804	0.000157416	297.72	0.0118798	cg02935298	42640728	19.527	0.664047	0.0755935	0.524475	0.618725	0.719109	0.767449	CYB5R3;CYB5R3;ATP5L2;CYB5R3	NM_007326;NM_000398;NM_001165877;NM_001129819	5'UTR;Body;TSS200;5'UTR	.
chr16_21156996_21157024	AC	DNAH3	intronic	Lung	177	0.009027	0.0785786	0.000157444	297.774	0.0118815	cg14263063	21150860	6.15	0.128802	0.0559913	0.055097	0.0911444	0.160206	0.223275	DNAH3	NM_017539	Body	.
chr22_35380833_35380894	TG	HMOX1	upstream	Colon, transverse	176	-0.001844	0.0790128	0.000157448	297.692	0.0123951	cg11594642	35380465	0.3985	0.957433	0.0444072	0.866029	0.944718	0.988308	0.9929	HMOX1	NM_002133	TSS1500	N_Shore
chr7_4084657_4084733	ATGTT	SDK1	intronic	Lung	177	-0.00436	0.0785781	0.000157451	297.787	0.0118815	cg13378643	4107800	23.105	0.844358	0.0262806	0.799517	0.829597	0.860241	0.886747	SDK1	NM_152744	Body	.
chr15_78621011_78621027	GCGG	CHRNA3	upstream	Colon, transverse	176	0.009407	0.0790123	0.000157456	297.707	0.0123952	cg24571913	78620370	0.649	0.12456	0.0796947	0.0226587	0.0609137	0.174362	0.273961	CHRNA3;CHRNA3;CHRNA3	NR_046313;NM_001166694;NM_000743	Body;Body;Body	Island
chr1_162536242_162536274	TATT	UHMK1;UAP1	intergenic	Prostate	95	0.037679	0.143045	0.000157498	296.07	0.0343429	cg19814518	162497290	38.968	0.838149	0.0925797	0.660403	0.784741	0.907989	0.943866	UHMK1;UHMK1;UHMK1	NM_144624;NM_175866;NM_001184763	TSS1500;TSS1500;1stExon	N_Shore
chr21_34157172_34157202	TG	MRPS6;LINC00310	intergenic	Ovary	122	0.009252	0.11263	0.00015752	297.288	0.0171535	cg19894312	34204170	46.983	0.744387	0.069538	0.625346	0.69571	0.797276	0.857478	.	.	.	S_Shore
chr11_36471972_36472013	CA	PRR5L;TRAF6	intergenic	Lung	177	-0.001954	0.0785731	0.00015753	297.937	0.011887	cg20567119	36510794	38.8015	0.133421	0.0332602	0.0826351	0.114691	0.154436	0.18984	TRAF6;TRAF6	NM_004620;NM_145803	TSS1500;TSS1500	S_Shore
chr12_672954_672984	GT	NINJ2;WNK1	intergenic	Colon, transverse	176	-0.015335	0.0790064	0.000157549	297.884	0.012402	cg14760797	644033	28.936	0.610424	0.159108	0.34485	0.508951	0.720879	0.871585	NINJ2	NM_016533	Body	S_Shore
chr18_47087752_47087782	TG	KATNAL2	intronic	Lung	177	0.004751	0.0785703	0.000157575	298.021	0.011889	cg00557175	47100527	12.76	0.0629761	0.0248482	0.0320744	0.043136	0.0761971	0.107833	KATNAL2	NM_031303	Body	.
chr3_169836483_169836505	AG	LRRIQ4	intronic	Ovary	122	-0.02823	0.112623	0.000157595	297.428	0.0171606	cg05344026	169813132	23.362	0.26298	0.0719702	0.164601	0.214394	0.303265	0.387623	LRRC34;LRRC34;LRRC34	NM_001172780;NM_001172779;NM_153353	TSS1500;TSS1500;TSS1500	S_Shore
chr6_30050746_30050766	AC	ZNRD1ASP	ncRNA_intronic	Lung	177	-0.010454	0.0785685	0.000157604	298.077	0.0118907	cg00233257	30095991	45.235	0.776502	0.0767762	0.663938	0.716335	0.834565	0.897877	.	.	.	.
chr1_76872068_76872118	AC	ST6GALNAC5	intronic	Colon, transverse	176	0.002825	0.0790005	0.000157641	298.058	0.0124082	cg02639927	76869063	3.03	0.109838	0.0426976	0.0495865	0.0787481	0.140096	0.191489	ST6GALNAC5	NM_030965	Body	S_Shore
chr19_5035880_5035904	GC	KDM4B	intronic	Ovary	122	0.009736	0.112617	0.000157666	297.562	0.0171654	cg08036796	5034271	1.621	0.633984	0.169046	0.316657	0.506853	0.758914	0.90272	KDM4B	NM_015015	Body	S_Shore
chr6_32155563_32155618	GT	PPT2-EGFL8	ncRNA_intronic	Lung	177	0.004566	0.078563	0.00015769	298.24	0.0118968	cg06974409	32166546	10.9555	0.810546	0.045415	0.73921	0.774573	0.843595	0.883522	EGFL8	NM_030652	Body	N_Shore
chr2_25161590_25161611	GCT	POMC	exonic	Lung	177	0.010531	0.0785613	0.000157718	298.292	0.0118984	cg04722939	25151921	9.6795	0.775537	0.036097	0.717424	0.751356	0.799862	0.832244	EFR3B;EFR3B	NM_014971;NM_014971	ExonBnd;Body	.
chr10_77600748_77600816	AC	KCNMA1	intronic	Colon, transverse	176	0.010776	0.0789954	0.000157722	298.211	0.0124136	cg24587741	77554016	46.766	0.774821	0.0519929	0.679971	0.737035	0.808426	0.856896	KCNMA1;KCNMA1;KCNMA1;KCNMA1;KCNMA1;KCNMA1	NM_002247;NM_001161353;NM_001161352;NM_001271519;NM_001014797;NM_001271518	Body;Body;Body;Body;Body;Body	.
chr6_30000957_30000981	AAGG	ZNRD1ASP	downstream	Colon, transverse	176	0.000627	0.0789952	0.000157726	298.219	0.0124136	cg17253810	29977322	23.647	0.0354913	0.0185192	0.0144613	0.0226795	0.0436661	0.0771111	HCG9	NR_028032	Body	Island
chr5_172089393_172089449	ATGG	STK10	intronic	Prostate	95	0.009021	0.143018	0.000157737	296.518	0.0343909	cg23367341	172077060	12.361	0.247547	0.0843053	0.136044	0.188267	0.301711	0.405836	STK10	NM_005990	Body	.
chr4_99349805_99349827	TG	ADH1C	intronic	Colon, transverse	176	-0.009227	0.0789944	0.000157738	298.241	0.0124136	cg05816188	99353075	3.259	0.104487	0.0625671	0.0293767	0.0562972	0.142532	0.219785	ADH1C	NM_000669	TSS200	.
chr20_13785298_13785323	GCGGGGCG	NDUFAF5	intronic	Colon, transverse	176	0.01691	0.0789941	0.000157743	298.25	0.0124136	cg10749624	13777530	7.7805	0.91108	0.0495739	0.819687	0.886353	0.948803	0.969067	ESF1;ESF1	NM_016649;NM_001276380	Body;Body	.
chr11_63976802_63976844	TG	COX8A	downstream	Lung	177	-0.001285	0.0785594	0.000157748	298.35	0.0119002	cg14842237	64016630	39.807	0.970296	0.0119596	0.946044	0.967201	0.977427	0.982794	MACROD1	NM_014067	Body	.
chr11_65472425_65472465	GT	LOC101927789;MALAT1	intergenic	Colon, transverse	176	0.005778	0.0789937	0.000157749	298.262	0.0124136	cg14290888	65481512	9.067	0.726681	0.162029	0.398273	0.640176	0.846971	0.947986	.	.	.	S_Shelf
chr6_30444022_30444073	AG	RPP21;HLA-E	intergenic	Colon, transverse	176	-0.001737	0.0789933	0.000157755	298.274	0.0124136	cg09326440	30490384	46.3365	0.302006	0.0807977	0.150785	0.249056	0.362492	0.418625	HLA-E	NM_005516	Body	Island
chr10_12605337_12605375	GT	CAMK1D	intronic	Prostate	95	0.011108	0.143013	0.000157787	296.613	0.0343979	cg23797679	12635359	30.003	0.578982	0.0844564	0.436296	0.527756	0.645631	0.708543	CAMK1D;CAMK1D	NM_020397;NM_153498	Body;Body	.
chr12_102958393_102958429	GCA	ASCL1	exonic	Ovary	121	-0.005826	0.113499	0.000157799	297.814	0.0171789	cg17015844	102958916	0.505	0.0525777	0.0332321	0.0323632	0.0400748	0.0549294	0.078729	ASCL1	NM_004316	1stExon	Island
chr8_41650988_41651059	GT	NKX6-3	upstream	Ovary	122	-0.007018	0.112604	0.000157809	297.833	0.017179	cg23293330	41634106	16.9175	0.389114	0.05826	0.306058	0.34587	0.424442	0.461205	.	.	.	.
chr20_42577837_42577867	TG	PTPRT	intronic	Colon, transverse	176	0.006002	0.0789896	0.000157814	298.384	0.0124177	cg08866323	42577725	0.127	0.575	0.0543646	0.493137	0.541066	0.6126	0.668608	PTPRT;PTPRT	NM_007050;NM_133170	Body;Body	.
chr17_4330976_4331008	CA	UBE2G1	intronic	Ovary	122	-0.003395	0.112603	0.00015782	297.854	0.0171793	cg10161450	4338863	7.871	0.958431	0.0243766	0.927238	0.951799	0.971488	0.978165	UBE2G1	NM_003342	Body	.
chr11_13873941_13874016	GT	LINC02545;LINC02683	intergenic	Colon, transverse	176	0.002333	0.0789887	0.000157828	298.412	0.0124183	cg03699072	13880793	6.8145	0.758969	0.0504469	0.676349	0.726612	0.792047	0.840978	.	.	.	.
chr6_149891484_149891504	TG	RAET1E-AS1	ncRNA_intronic	Colon, transverse	176	0.005516	0.0789865	0.000157863	298.478	0.0124196	cg05036130	149910858	19.364	0.856064	0.0439445	0.789016	0.825953	0.885689	0.933041	.	.	.	.
chr8_27405035_27405069	CT	PTK2B	intronic	Lung	177	0.001059	0.078552	0.000157865	298.57	0.0119078	cg25031453	27396492	8.56	0.912807	0.0311371	0.857095	0.895464	0.932427	0.957681	PTK2B;PTK2B;PTK2B;PTK2B	NM_173174;NM_004103;NM_173176;NM_173175	5'UTR;5'UTR;5'UTR;5'UTR	.
chr1_40478122_40478148	CA	ZFP69	intronic	Lung	177	-0.002117	0.0785518	0.000157869	298.577	0.0119078	cg04705156	40488234	10.099	0.969934	0.0162831	0.951335	0.964503	0.978545	0.984189	ZFP69	NM_198494	Body	.
chr6_128493591_128493645	AC	PTPRK	intronic	Ovary	122	-0.002367	0.112599	0.00015787	297.947	0.0171837	cg20874261	128499476	5.858	0.868803	0.0525913	0.780971	0.843864	0.904905	0.942593	PTPRK;PTPRK;PTPRK;PTPRK;PTPRK;PTPRK	NM_001291983;NM_001135648;NM_002844;NM_001291984;NM_001291981;NM_001291982	5'UTR;Body;Body;Body;Body;Body	.
chr1_18359462_18359514	GGAA	IGSF21	intronic	Lung	177	0.007547	0.0785511	0.00015788	298.598	0.0119079	cg21727992	18323013	36.475	0.771086	0.060396	0.680289	0.728237	0.802202	0.88405	IGSF21	NM_032880	Body	.
chr19_47663793_47663815	AC	BICRA	intronic	Lung	177	0.01226	0.078551	0.000157881	298.601	0.0119079	cg08892166	47662803	1.001	0.569988	0.108903	0.396852	0.502006	0.650656	0.738314	GLTSCR1	NM_015711	5'UTR	.
chr5_17352953_17352983	AAAAC	BASP1;LINC02111	intergenic	Colon, transverse	176	0.008484	0.0789836	0.000157909	298.565	0.0124221	cg25222089	17351152	1.816	0.958751	0.02375	0.920891	0.951981	0.971669	0.980609	.	.	.	N_Shelf
chr12_49337716_49337793	AG	C1QL4	upstream	Prostate	95	-0.006516	0.142999	0.000157911	296.847	0.0344146	cg07848566	49337857	0.1025	0.632128	0.0627772	0.534179	0.588885	0.67659	0.726533	C1QL4	NM_001008223	TSS1500	S_Shore
chr1_184315775_184315803	AG	TSEN15;C1orf21	intergenic	Ovary	122	-0.01494	0.112595	0.000157913	298.029	0.0171873	cg27250770	184270737	45.052	0.909512	0.0513581	0.794879	0.8924	0.945453	0.963684	.	.	.	.
chr13_106509627_106509671	TG	EFNB2	intronic	Lung	177	0.006041	0.0785477	0.000157934	298.7	0.0119113	cg26273417	106493816	15.833	0.611756	0.0919579	0.439658	0.559114	0.678793	0.755761	EFNB2	NM_004093	Body	S_Shore
chr17_43786955_43786982	ATT	CFAP97D1	UTR3	Prostate	94	0.022377	0.144438	0.000157958	296.933	0.0344151	cg20203041	43780279	6.6895	0.563327	0.0870556	0.445609	0.51239	0.620281	0.714869	DUSP3;C17orf105	NM_004090;NM_001136483	TSS1500;TSS200	S_Shore
chr13_38668102_38668142	AG	LINC00437	ncRNA_intronic	Colon, transverse	176	-0.003832	0.0789804	0.00015796	298.661	0.0124251	cg05067399	38670728	2.606	0.531994	0.0939385	0.413126	0.474453	0.591167	0.685284	LINC00437	NR_126377	Body	.
chr15_78536298_78536330	AC	HYKK	UTR3	Lung	177	-0.014227	0.0785449	0.000157977	298.783	0.0119141	cg19696491	78564782	28.468	0.607088	0.0680866	0.50268	0.562083	0.652453	0.715824	CHRNA5	NM_000745	TSS1500	N_Shore
chr13_21050147_21050174	ATAC	LATS2	intronic	Prostate	95	0.004045	0.142991	0.00015798	296.975	0.0344159	cg27365005	21062895	12.7345	0.95249	0.0362388	0.891119	0.937447	0.976083	0.985233	LATS2	NM_014572	TSS1500	S_Shore
chr8_143952181_143952209	AC	PLEC	intronic	Ovary	122	0.006956	0.112586	0.000158008	298.208	0.0171937	cg03958308	143940821	11.374	0.28753	0.0913733	0.157374	0.230725	0.327134	0.426618	PLEC1;PLEC1;PLEC1;PLEC1;PLEC1;PLEC1;PLEC1;PLEC1	NM_201378;NM_201382;NM_201381;NM_000445;NM_201384;NM_201380;NM_201383;NM_201379	Body;Body;Body;Body;TSS1500;Body;Body;Body	N_Shore
chr4_3746873_3746901	GT	LINC02171;ADRA2C	intergenic	Colon, transverse	176	-0.009556	0.0789771	0.000158011	298.757	0.0124284	cg08213608	3746527	0.36	0.83823	0.0314061	0.790086	0.81557	0.858201	0.888588	.	.	.	Island
chr5_35777664_35777712	AAAT	SPEF2	intronic	Colon, transverse	176	0.003809	0.0789769	0.000158016	298.766	0.0124284	cg19781814	35762506	15.182	0.939337	0.0242214	0.892598	0.929119	0.95586	0.965952	SPEF2	NM_024867	Body	.
chr4_2415451_2415479	AC	ZFYVE28	intronic	Colon, transverse	176	-0.002069	0.0789738	0.000158064	298.858	0.0124317	cg13523224	2443594	28.129	0.918933	0.023941	0.881487	0.903382	0.936695	0.955992	CFAP99	NM_001193282	Body	.
chr13_94312721_94312741	AC	GPC6	intronic	Colon, transverse	176	0.018737	0.0789726	0.000158083	298.893	0.0124327	cg22361433	94317420	4.689	0.443347	0.14717	0.233244	0.336298	0.552167	0.691008	GPC6	NM_005708	Body	.
chr13_102648429_102648467	GT	TPP2	intronic	Lung	177	-0.000749	0.0785363	0.000158115	299.044	0.0119222	cg07667885	102633307	15.141	0.969266	0.0116095	0.952258	0.963262	0.977299	0.982913	TPP2	NM_003291	Body	.
chr11_117780255_117780323	GAAA	DSCAML1	intronic	Colon, transverse	176	-0.001375	0.0789698	0.000158127	298.977	0.0124356	cg12621303	117793755	13.466	0.906937	0.0228844	0.870047	0.892592	0.923008	0.943399	DSCAML1	NM_020693	Body	N_Shelf
chr11_3068589_3068614	GT	CARS1;OSBPL5	intergenic	Prostate	95	0.01253	0.142975	0.000158133	297.263	0.0344413	cg25174290	3057691	10.9105	0.032605	0.030648	0.0158144	0.0194826	0.030583	0.0949279	CARS;CARS;CARS;CARS	NM_001014437;NM_001751;NM_001014438;NM_139273	TSS1500;TSS1500;TSS1500;TSS1500	Island
chr17_66509178_66509208	TG	PRKCA	intronic	Colon, transverse	176	-0.008384	0.0789682	0.000158153	299.025	0.012437	cg06536724	66548300	39.107	0.558556	0.113102	0.393936	0.480394	0.61447	0.747401	PRKCA	NM_002737	Body	.
chr10_99512325_99512373	TG	GOT1;LINC01475	intergenic	Lung	177	0.003155	0.0785297	0.00015822	299.241	0.0119296	cg08956474	99525193	12.844	0.843173	0.0590506	0.742682	0.802953	0.887705	0.936153	.	.	.	N_Shelf
chr6_150236613_150236639	TG	PPP1R14C	intronic	Ovary	122	-0.001213	0.112567	0.000158226	298.62	0.0172155	cg03695287	150248528	11.902	0.955481	0.0159677	0.931345	0.947645	0.966919	0.975787	PPP1R14C	NM_030949	Body	.
chr11_123303586_123303622	GT	CLMP;GRAMD1B	intergenic	Prostate	95	0.00714	0.142964	0.000158231	297.447	0.0344547	cg16317457	123302395	1.209	0.535846	0.0935434	0.394879	0.465396	0.585082	0.705691	.	.	.	Island
chr5_125251850_125251876	TC	LOC101927421	ncRNA_intronic	Colon, transverse	176	0.002749	0.078962	0.000158251	299.211	0.0124429	cg04837758	125257432	5.569	0.832628	0.0603153	0.7412	0.796611	0.872112	0.913712	LOC101927421	NR_109882	Body	.
chr5_59296772_59296798	AC	PDE4D	intronic	Colon, transverse	176	0.019862	0.0789608	0.00015827	299.247	0.0124437	cg10012273	59276505	20.28	0.443456	0.084213	0.322374	0.382445	0.500278	0.587789	PDE4D;PDE4D;PDE4D;PDE4D;PDE4D;PDE4D	NM_001197220;NM_001197219;NM_006203;NM_001197218;NM_001104631;NM_001165899	TSS1500;Body;Body;Body;Body;Body	.
chr19_55370914_55370928	GA	IL11	upstream	Ovary	122	0.009319	0.112563	0.000158274	298.71	0.0172197	cg13114229	55370613	0.308	0.129309	0.0352786	0.0743581	0.106825	0.154412	0.183029	IL11;IL11	NM_001267718;NM_000641	TSS200;TSS200	S_Shore
chr4_16895544_16895562	TG	LDB2	intronic	Colon, transverse	176	-0.020842	0.0789584	0.000158307	299.317	0.0124461	cg19945078	16942665	47.112	0.731208	0.0706474	0.59961	0.688846	0.781205	0.842235	.	.	.	.
chr7_1938746_1938780	CA	MAD1L1	intronic	Lung	177	0.022912	0.0785242	0.000158307	299.407	0.0119357	cg17667912	1907697	31.066	0.845911	0.0698651	0.722728	0.798848	0.900422	0.952216	MAD1L1;MAD1L1;MAD1L1	NM_003550;NM_001013837;NM_001013836	Body;Body;Body	N_Shelf
chr17_81411474_81411514	CCTG	BAHCC1	intronic	Ovary	122	-0.004266	0.11256	0.000158309	298.776	0.0172225	cg21841085	81459327	47.833	0.879634	0.0358629	0.807467	0.858724	0.904588	0.925572	BAHCC1;BAHCC1	NM_001291324;NM_001291324	ExonBnd;Body	S_Shore
chr9_37998205_37998226	GGAGGGA	SHB	intronic	Prostate	95	-0.017315	0.142955	0.000158315	297.604	0.0344689	cg13347608	37957728	40.4875	0.692953	0.0585125	0.597802	0.661964	0.731411	0.784928	SHB	NM_003028	Body	.
chr6_36948619_36948698	TTCC	PI16	intronic	Lung	177	-0.003933	0.0785233	0.000158322	299.434	0.0119363	cg24661236	36962286	13.6275	0.556449	0.0883901	0.413744	0.498044	0.615731	0.690709	PI16	NM_153370	Body	Island
chr16_981282_981391	GT	CEROX1	ncRNA_exonic	Ovary	122	0.009786	0.112558	0.000158327	298.81	0.0172235	cg04554272	963990	17.3465	0.573775	0.167319	0.253296	0.459115	0.699431	0.80999	LMF1	NM_022773	Body	N_Shore
chr1_172778363_172778405	CT	FASLG;TNFSF18	intergenic	Ovary	122	0.002335	0.112557	0.000158345	298.844	0.0172245	cg02954617	172743185	35.199	0.765012	0.0493859	0.684635	0.734711	0.794722	0.839748	.	.	.	.
chr6_30444022_30444073	AG	RPP21;HLA-E	intergenic	Colon, transverse	176	0.000503	0.0789553	0.000158357	299.411	0.0124493	cg07222604	30451095	7.0475	0.0290471	0.0119605	0.0117728	0.0219111	0.0351935	0.0491383	.	.	.	Island
chr20_35152850_35152892	CCCTCT	MMP24-AS1-EDEM2	intronic	Colon, transverse	176	0.003362	0.0789545	0.000158369	299.435	0.0124493	cg23523937	35148286	4.585	0.826727	0.0834879	0.673197	0.776987	0.889284	0.938952	EDEM2;EDEM2;EDEM2	NM_018217;NM_001145025;NR_026728	TSS1500;TSS1500;TSS1500	S_Shore
chr14_90701690_90701710	AT	TTC7B	intronic	Ovary	121	0.001361	0.113447	0.000158383	298.915	0.0172275	cg04931846	90701881	0.181	0.964485	0.0136709	0.939156	0.959446	0.973504	0.98241	TTC7B	NM_001010854	Body	.
chr1_15112329_15112373	TG	TMEM51-AS1	ncRNA_exonic	Prostate	95	0.006732	0.142945	0.000158398	297.761	0.034483	cg23238147	15112517	0.166	0.3487	0.0677624	0.257962	0.302063	0.395859	0.462291	KIAA1026;C1orf126	NM_201628;NR_027136	Body;Body	.
chr1_18940562_18940606	GGAT	IFFO2	intronic	Ovary	122	-0.034698	0.112552	0.000158403	298.953	0.0172287	cg05061049	18922048	18.536	0.511208	0.102801	0.346336	0.440435	0.58015	0.654341	IFFO2	NM_001136265	Body	.
chr5_24554119_24554131	AG	CDH10	intronic	Lung	177	-0.000645	0.0785154	0.000158448	299.673	0.0119454	cg14458596	24553519	0.606	0.871373	0.0545249	0.786425	0.836176	0.914281	0.950748	CDH10	NM_006727	Body	.
chr6_158774672_158774714	AC	EZR	intronic	Prostate	95	0.00768	0.142938	0.000158466	297.89	0.0344939	cg15118447	158799311	24.618	0.148527	0.0892094	0.0812773	0.0968335	0.153249	0.366344	EZR;EZR	NM_003379;NM_001111077	Body;Body	.
chr22_42681760_42681842	TTTC	CYB5R3;A4GALT	intergenic	Lung	177	0.003091	0.0785138	0.000158473	299.721	0.0119468	cg24582896	42644652	37.149	0.247497	0.0477265	0.173985	0.220741	0.273339	0.319819	CYB5R3;CYB5R3;CYB5R3;CYB5R3;CYB5R3	NM_000398;NM_007326;NM_001171661;NM_001129819;NM_001171660	Body;5'UTR;5'UTR;5'UTR;TSS200	.
chr6_15185315_15185368	AAGG	LINC01108;JARID2	intergenic	Lung	177	0.000985	0.0785101	0.000158532	299.833	0.0119508	cg18623322	15171549	13.7925	0.966821	0.0117878	0.945437	0.961305	0.974234	0.983109	.	.	.	.
chr13_98575406_98575428	AC	STK24	intronic	Ovary	122	-0.007796	0.112538	0.000158558	299.246	0.0172436	cg01244946	98585453	10.036	0.939941	0.0400948	0.874722	0.93106	0.961395	0.979441	.	.	.	.
chr7_149458502_149458542	AAACA	ZNF777	intronic	Lung	177	0.021307	0.0785067	0.000158587	299.935	0.0119544	cg24335155	149496136	37.614	0.489519	0.0664428	0.391161	0.442683	0.521529	0.601755	ZNF746;ZNF746	NM_001163474;NM_152557	Body;Body	N_Shore
chr7_3269860_3269920	GAAG	LOC100129603;SDK1	intergenic	Ovary	122	-0.018365	0.112534	0.000158598	299.321	0.0172469	cg20997710	3264982	4.908	0.581733	0.134516	0.322773	0.48711	0.669413	0.795241	.	.	.	.
chr10_49096622_49096668	GT	VSTM4	intronic	Colon, transverse	176	0.008415	0.07894	0.0001586	299.87	0.0124655	cg12771178	49134036	37.391	0.545369	0.0875754	0.399098	0.488146	0.601096	0.700929	FAM170B	NM_001164484	TSS200	S_Shore
chr12_113303114_113303142	AC	SLC8B1	intronic	Ovary	122	-0.003601	0.112534	0.000158606	299.337	0.0172469	cg25740883	113333403	30.275	0.0879358	0.132427	0.0242184	0.0403581	0.0817927	0.192744	SLC8B1	NM_024959	5'UTR	N_Shore
chr7_84136962_84137006	AGGA	SEMA3A	intronic	Lung	177	-0.010937	0.0785049	0.000158614	299.988	0.011956	cg00922200	84112917	24.067	0.615389	0.099738	0.470707	0.545213	0.68422	0.784218	SEMA3A	NM_006080	Body	.
chr21_44708007_44708045	CA	TSPEAR	intronic	Prostate	95	0.011664	0.142921	0.00015862	298.178	0.0345192	cg05239799	44666655	41.371	0.634109	0.0660382	0.544191	0.584632	0.675454	0.751553	KRTAP12-2;TSPEAR;TSPEAR	NM_181684;NM_144991;NM_001272037	1stExon;Body;5'UTR	.
chr15_43370975_43371006	CCCCGG	ZSCAN29	UTR5	Colon, transverse	176	-0.003642	0.0789386	0.000158621	299.911	0.0124667	cg23971107	43329814	41.1765	0.024297	0.0224466	0.00887795	0.0130812	0.0270492	0.059039	LCMT2;ADAL;ADAL	NM_014793;NM_001012969;NM_001159280	1stExon;TSS1500;TSS1500	Island
chr4_56795631_56795661	AAAAG	HOPX;SPINK2	intergenic	Ovary	122	-0.006608	0.112531	0.000158639	299.399	0.0172495	cg19255468	56822007	26.361	0.191065	0.0431343	0.118301	0.165494	0.215763	0.255216	SPINK2;SPINK2;SPINK2;SPINK2;SPINK2;SPINK2;SPINK2;SPINK2;SPINK2	NM_001271722;NM_001271721;NM_001271720;NM_001271719;NM_001271718;NR_073419;NR_073417;NM_021114;NR_073418	TSS1500;TSS1500;TSS1500;TSS1500;TSS1500;TSS1500;TSS1500;TSS200;TSS200	S_Shore
chr15_64863503_64863559	TG	PLEKHO2	intronic	Prostate	95	0.02777	0.142915	0.000158674	298.279	0.0345192	cg01959123	64905377	41.846	0.333151	0.125164	0.162471	0.257573	0.407074	0.502127	.	.	.	N_Shore
chr8_41655129_41655153	GT	ANK1	UTR3	Prostate	95	0.00859	0.142914	0.000158681	298.294	0.0345192	cg00088007	41647047	8.094	0.211652	0.0550406	0.144017	0.177917	0.238909	0.279847	NKX6-3	NM_152568	Body	S_Shore
chr19_7351305_7351337	TTTG	ARHGEF18	intronic	Colon, transverse	176	-0.026588	0.0789345	0.000158686	300.034	0.01247	cg26756396	7394410	43.089	0.477716	0.0951327	0.33783	0.414844	0.533488	0.634031	ARHGEF18	NM_015318	TSS1500	N_Shore
chr7_940330_940374	CA	ADAP1	intronic	Colon, transverse	176	-0.005516	0.0789343	0.00015869	300.04	0.01247	cg09312781	936125	4.227	0.876776	0.0434431	0.7975	0.849456	0.910264	0.940439	ADAP1	NM_006869	Body	N_Shore
chr8_22986140_22986168	TC	PEBP4;RHOBTB2	intergenic	Prostate	95	0.032554	0.142913	0.000158693	298.315	0.0345192	cg02145088	23004881	18.727	0.969927	0.0825552	0.974259	0.985497	0.990716	0.993147	RHOBTB2;RHOBTB2;RHOBTB2	NM_001160036;NM_001160037;NM_015178	Body;Body;Body	N_Shore
chr22_39986352_39986402	AC	GRAP2;FAM83F	intergenic	Colon, transverse	176	-0.003604	0.0789295	0.000158766	300.185	0.0124754	cg24508168	40009828	23.451	0.121611	0.0459547	0.0561956	0.0878739	0.152577	0.193491	FAM83F	NM_138435	Body	.
chr14_88197859_88197895	GA	KCNK10	intronic	Colon, transverse	176	-0.010886	0.0789288	0.000158777	300.206	0.0124754	cg20333696	88195327	2.55	0.599527	0.113301	0.392184	0.537977	0.664519	0.766982	KCNK10;KCNK10;KCNK10	NM_138318;NM_138317;NM_021161	Body;Body;Body	.
chr6_29735181_29735207	CA	HLA-F-AS1	ncRNA_intronic	Colon, transverse	165	-0.001548	0.0840405	0.000158778	300.208	0.0124754	cg15479387	29744648	9.454	0.97077	0.0102066	0.950186	0.966447	0.977392	0.982414	LOC285830;LOC285830	NR_026972;NR_026973	Body;Body	.
chr12_129747175_129747213	CTCTCCTTCTCACTCCTCC	TMEM132D	intronic	Prostate	95	0.045495	0.142901	0.000158798	298.514	0.0345382	cg12072740	129720609	26.585	0.798502	0.0896857	0.639359	0.737722	0.86725	0.917493	TMEM132D	NM_133448	Body	.
chr20_45512561_45512583	CA	SPINT3	UTR3	Ovary	122	-0.012126	0.112516	0.000158801	299.704	0.0172641	cg07602340	45560718	48.146	0.559654	0.059906	0.468477	0.523572	0.595823	0.670134	WFDC8;WFDC8	NM_130896;NM_181510	Body;Body	.
chr18_21732351_21732393	AC	ABHD3;MIB1	intergenic	Lung	177	0.004651	0.0784931	0.000158803	300.345	0.011969	cg05948372	21703307	29.065	0.217817	0.0719891	0.0979845	0.167399	0.273588	0.329875	ABHD3	NM_138340	Body	N_Shore
chr11_76819709_76819751	AG	TSKU;ACER3	intergenic	Lung	177	-0.003593	0.0784926	0.000158811	300.36	0.011969	cg26522771	76837179	17.449	0.685768	0.0745492	0.57893	0.636227	0.742191	0.800731	.	.	.	.
chr12_54028246_54028268	AT	HOXC4;HOXC6	intronic	Lung	169	0.006162	0.0821044	0.000158817	300.37	0.011969	cg10366797	54047725	19.468	0.387435	0.0480273	0.305846	0.354244	0.418312	0.463172	HOXC4	NM_014620	5'UTR	Island
chr13_100524983_100525027	GATA	PCCA	intronic	Lung	177	-0.004479	0.0784922	0.000158819	300.374	0.011969	cg22432024	100515543	9.462	0.943279	0.0303646	0.878642	0.930345	0.964861	0.978068	PCCA;PCCA	NM_001127692;NM_000282	Body;Body	.
chr6_168934721_168934767	AGGCGAGCCGTG	LOC105378146	ncRNA_intronic	Prostate	95	-0.031648	0.142898	0.000158826	298.566	0.0345402	cg23618477	168934777	0.033	0.499268	0.165818	0.220008	0.376555	0.619037	0.743603	.	.	.	S_Shelf
chr7_32297955_32298076	TC	PDE1C	intronic	Lung	177	0.000722	0.0784913	0.000158833	300.401	0.0119691	cg04402991	32299442	1.4265	0.264037	0.0422086	0.200387	0.235339	0.291203	0.337294	PDE1C	NM_001191058	TSS200	S_Shore
chr7_129719497_129719543	AC	NRF1	intronic	Ovary	122	0.001794	0.112513	0.000158838	299.774	0.0172671	cg10890710	129762950	43.43	0.917706	0.0371997	0.857959	0.894686	0.945931	0.966256	.	.	.	Island
chr9_129699439_129699472	TG	PRRX2	intronic	Prostate	95	0.015204	0.142896	0.00015885	298.611	0.0345415	cg26434471	129650957	48.4985	0.891093	0.0891956	0.714005	0.864691	0.949716	0.968803	.	.	.	.
chr6_89063142_89063170	CTTC	RNGTT;PNRC1	intergenic	Lung	176	0.021585	0.0789237	0.000158858	300.448	0.0119705	cg14408736	89090813	27.657	0.749082	0.0661041	0.63426	0.710777	0.797294	0.843013	.	.	.	.
chr13_26049863_26049901	AC	SHISA2	intronic	Colon, transverse	176	0.001715	0.0789236	0.00015886	300.362	0.0124813	cg12329178	26049648	0.234	0.0775357	0.0369889	0.0304737	0.0538082	0.0961501	0.139187	SHISA2	NM_001007538	Body	N_Shore
chr6_32975285_32975309	GT	BRD2	intronic	Colon, transverse	176	-0.043883	0.0789206	0.000158907	300.451	0.0124845	cg00326788	32966269	9.028	0.915817	0.128889	0.546453	0.940099	0.973522	0.986412	.	.	.	N_Shore
chr13_46600618_46600654	AC	LRCH1	intronic	Lung	177	-0.002841	0.0784861	0.000158915	300.556	0.0119734	cg17078543	46639212	38.576	0.884803	0.0481149	0.78897	0.863995	0.91973	0.944834	LRCH1;LRCH1;LRCH1	NM_015116;NM_001164211;NM_001164213	Body;Body;Body	.
chr8_73179297_73179319	GT	SBSPON;C8orf89	intergenic	Ovary	122	-0.004275	0.112505	0.000158929	299.946	0.017276	cg03484201	73185276	5.968	0.95474	0.0171526	0.927665	0.944276	0.965285	0.978984	.	.	.	.
chr4_2415451_2415479	AC	ZFYVE28	intronic	Lung	177	-0.003605	0.0784852	0.000158929	300.584	0.0119735	cg23151014	2416584	1.119	0.232443	0.0407551	0.165237	0.206553	0.258338	0.303879	ZFYVE28	NM_020972	Body	Island
chr17_76563753_76563798	TTTAT	SNHG16	ncRNA_exonic	Prostate	94	-0.008538	0.144327	0.000158953	298.805	0.0345599	cg01091774	76559646	4.1295	0.639192	0.08045	0.523673	0.579478	0.688663	0.769142	SNHG16;SNHG16;SNHG16;SNHG16;SNORD1B	NR_038111;NR_038110;NR_038109;NR_038108;NR_004396	Body;Body;Body;Body;TSS1500	S_Shore
chr8_9161972_9162015	AAAG	PPP1R3B;LOC101929128	intergenic	Lung	177	0.007138	0.078483	0.000158964	300.649	0.0119757	cg14215082	9198340	36.3465	0.85212	0.0674743	0.730935	0.806185	0.901747	0.953943	.	.	.	.
chr1_175220270_175220312	AC	KIAA0040;TNR	intergenic	Ovary	122	0.006452	0.112501	0.000158978	300.038	0.0172798	cg13916098	175197545	22.746	0.804447	0.0456136	0.735387	0.781662	0.832066	0.863949	.	.	.	.
chr20_37903026_37903081	AGGG	VSTM2L	upstream	Lung	177	-0.012106	0.0784811	0.000158996	300.709	0.0119776	cg02888701	37933562	30.5085	0.580456	0.0650708	0.484659	0.533556	0.622242	0.68247	VSTM2L	NM_080607	Body	.
chr5_32568201_32568273	GAAA	ZFR;SUB1	intergenic	Ovary	122	0.003099	0.112499	0.000158999	300.078	0.0172798	cg05750281	32531181	37.056	0.821859	0.0481005	0.736559	0.789797	0.852388	0.902485	.	.	.	.
chr4_99090445_99090473	ATAA	LOC100507053	ncRNA_intronic	Ovary	122	0.008949	0.112496	0.000159032	300.14	0.0172812	cg18060627	99085759	4.7	0.932315	0.0433661	0.876736	0.921957	0.956305	0.968736	ADH5	NM_000671	Body	N_Shelf
chr1_11757893_11757937	GT	AGTRAP;C1orf167	intergenic	Colon, transverse	176	0.005491	0.0789125	0.000159037	300.696	0.0124933	cg24220321	11761766	3.851	0.907503	0.0389167	0.847594	0.887348	0.933875	0.952182	C1orf167	NM_001010881	TSS1500	N_Shore
chr11_74465102_74465124	TG	KCNE3	intronic	Colon, transverse	176	-0.008284	0.0789123	0.00015904	300.702	0.0124933	cg02595219	74467716	2.603	0.174877	0.0486182	0.100385	0.141254	0.203846	0.261579	KCNE3	NM_005472	TSS200	Island
chr12_52052268_52052341	AG	NR4A1	intronic	Ovary	122	-0.009838	0.112494	0.000159055	300.183	0.0172827	cg25351353	52079667	27.3625	0.426974	0.119573	0.267251	0.350137	0.485806	0.585213	.	.	.	Island
chr15_64888875_64888901	CA	PLEKHO2;ANKDD1A	intergenic	Colon, transverse	176	-0.001219	0.0789104	0.00015907	300.76	0.0124952	cg12652767	64934068	45.18	0.968696	0.0192625	0.932154	0.960603	0.982562	0.989447	ANKDD1A	NM_182703	Body	.
chr16_53389550_53389600	AAAAC	LOC102723373;RBL2	intergenic	Ovary	122	-0.008454	0.112492	0.000159077	300.226	0.0172842	cg02382016	53372989	16.586	0.0578593	0.0308292	0.0344794	0.0418223	0.0662529	0.0974282	.	.	.	N_Shore
chr1_26282323_26282417	GGACCG	UBXN11	exonic	Lung	177	-0.004425	0.0784759	0.000159078	300.864	0.0119828	cg15628303	26282437	0.067	0.859189	0.0565047	0.754535	0.830373	0.899298	0.94684	UBXN11;UBXN11;UBXN11	NM_001077262;NM_145345;NM_183008	Body;Body;Body	S_Shelf
chr4_184479874_184479898	TG	IRF2;LINC02427	intergenic	Ovary	122	-0.003575	0.112491	0.000159088	300.246	0.0172843	cg12453504	184461550	18.336	0.955149	0.0269851	0.90352	0.947821	0.971683	0.982997	IRF2	NM_002199	5'UTR	.
chr5_157136563_157136577	AT	MED7	downstream	Lung	176	0.011789	0.0789089	0.000159094	300.894	0.0119835	cg16562325	157131969	4.601	0.719439	0.080653	0.58811	0.659007	0.773694	0.850024	.	.	.	.
chr17_74637103_74637118	GTT	LOC101928343;RAB37	intergenic	Colon, transverse	176	-0.014245	0.0789089	0.000159094	300.805	0.0124966	cg03533256	74623949	13.1615	0.765112	0.0861968	0.624228	0.712526	0.819663	0.881818	CD300E	NM_181449	TSS1500	.
chr1_52570113_52570138	TGTTT	TUT4;GPX7	intergenic	Colon, transverse	176	-0.018794	0.0789071	0.000159123	300.859	0.0124983	cg23272399	52602907	32.7815	0.0972945	0.0579633	0.031785	0.0555579	0.122653	0.208392	GPX7	NM_015696	Body	Island
chr1_8372507_8372543	GT	RERE	intronic	Ovary	122	-0.007479	0.112487	0.000159132	300.329	0.0172881	cg13081009	8370685	1.84	0.617547	0.12081	0.43031	0.578437	0.686011	0.763453	RERE;RERE;RERE	NM_001042682;NM_012102;NM_001042681	5'UTR;Body;Body	.
chr1_151123855_151123885	AAAAT	GABPB2	UTR3	Ovary	122	0.002591	0.112484	0.000159171	300.403	0.0172914	cg07119434	151131166	7.296	0.0341324	0.011606	0.021324	0.0264936	0.0398063	0.0516956	.	.	.	N_Shore
chr7_8561351_8561383	AC	NXPH1	intronic	Lung	176	0.002683	0.0789039	0.000159173	301.044	0.0119876	cg22154608	8597254	35.887	0.793224	0.0372112	0.72347	0.772025	0.816523	0.84779	NXPH1	NM_152745	Body	.
chr5_91421771_91421830	AC	ARRDC3-AS1;NR2F1-AS1	intergenic	Lung	177	-0.011603	0.0784695	0.000159182	301.061	0.0119878	cg26981201	91383716	38.0845	0.0369423	0.0708053	0.0129366	0.0183836	0.0276732	0.0481329	LOC100129716;ARRDC3	NR_027435;NM_020801	Body;TSS1500	S_Shelf
chr11_65444263_65444321	TG	NEAT1	ncRNA_exonic	Colon, transverse	176	-0.003445	0.0788998	0.000159239	301.079	0.0125067	cg05363534	65443174	1.118	0.692092	0.0824517	0.549226	0.634188	0.740346	0.832712	MIR612	NR_030343	TSS1500	.
chr17_40832363_40832409	CA	TMEM99	ncRNA_intronic	Ovary	122	0.01169	0.112477	0.00015925	300.551	0.0172979	cg22706055	40791754	40.632	0.408768	0.0982853	0.268171	0.34635	0.466362	0.575508	.	.	.	.
chr16_72087326_72087368	TG	TXNL4B	intronic	Prostate	95	0.005404	0.142852	0.000159251	299.365	0.0346161	cg00260883	72094581	7.234	0.0693268	0.0245619	0.0377215	0.0527365	0.0853441	0.114331	TXNL4B;DHX38;TXNL4B;TXNL4B	NM_001142317;NM_014003;NM_001142318;NM_017853	TSS1500;5'UTR;TSS1500;TSS1500	S_Shore
chr2_9753457_9753483	AC	YWHAQ;TAF1B	intergenic	Lung	177	-0.022232	0.0784651	0.000159252	301.194	0.0119922	cg11980967	9737288	16.182	0.939771	0.0883508	0.748988	0.941603	0.982001	0.98849	.	.	.	.
chr13_45521577_45521601	CA	COG3	intronic	Lung	177	-0.01156	0.078465	0.000159254	301.197	0.0119922	cg11990818	45473854	47.735	0.823718	0.073092	0.716956	0.781309	0.876957	0.91904	COG3	NM_031431	Body	.
chr1_31617620_31617669	CCCG	HCRTR1	upstream	Prostate	94	0.006252	0.144292	0.000159267	299.395	0.0346161	cg24096958	31655594	37.9495	0.942038	0.0260156	0.90109	0.932074	0.958026	0.970297	COL16A1	NM_001856	Body	.
chr9_4656441_4656509	AAGG	SPATA6L	intronic	Lung	177	-0.011671	0.0784626	0.000159292	301.269	0.0119945	cg13763482	4663107	6.632	0.593433	0.0561304	0.504053	0.551445	0.632575	0.68896	C9orf68;PPAPDC2	NM_001039395;NM_203453	Body;1stExon	S_Shore
chr11_8625463_8625493	TG	TRIM66	intronic	Lung	177	-0.003963	0.0784623	0.000159296	301.277	0.0119945	cg15226811	8621517	3.961	0.727269	0.0549266	0.644509	0.687385	0.757677	0.819985	TRIM66	NM_014818	Body	.
chr5_149732045_149732077	GT	PPARGC1B	intronic	Colon, transverse	176	-0.012463	0.0788961	0.000159297	301.189	0.0125099	cg08823936	149771625	39.564	0.657687	0.133135	0.468798	0.554681	0.767766	0.881213	PPARGC1B;PPARGC1B;PPARGC1B	NM_001172699;NM_133263;NM_001172698	TSS1500;Body;Body	.
chr17_43578734_43578762	AC	ETV4;MEOX1	intergenic	Prostate	95	0.011986	0.142845	0.000159311	299.477	0.0346201	cg26049648	43530605	48.143	0.28973	0.0937613	0.167348	0.229741	0.332528	0.476903	ETV4;ETV4;ETV4;ETV4;ETV4	NM_001261439;NM_001261438;NM_001261437;NM_001986;NM_001079675	TSS200;Body;Body;Body;Body	.
chr21_42447787_42447815	AC	UBASH3A	downstream	Prostate	95	-0.013061	0.142844	0.000159322	299.499	0.0346201	cg04196458	42449113	1.312	0.522201	0.106426	0.371238	0.44149	0.588206	0.714967	.	.	.	.
chr5_142306444_142306466	TC	NDFIP1;SPRY4	intergenic	Lung	177	0.004331	0.0784605	0.000159325	301.332	0.0119957	cg14774229	142315802	9.347	0.967139	0.0238125	0.922807	0.959299	0.982407	0.989926	SPRY4;SPRY4;SPRY4;SPRY4	NM_030964;NM_001293290;NM_001293289;NM_001127496	Body;5'UTR;5'UTR;5'UTR	.
chr19_2359758_2359792	AC	SPPL2B;TMPRSS9	intergenic	Colon, transverse	176	-0.004831	0.0788942	0.000159328	301.248	0.0125119	cg05655089	2360540	0.765	0.284886	0.0821748	0.148855	0.237011	0.340444	0.420544	.	.	.	Island
chr2_118060277_118060309	GT	CCDC93;INSIG2	intergenic	Lung	177	0.012857	0.0784595	0.000159341	301.362	0.0119964	cg15733266	118017729	42.564	0.940454	0.045176	0.889657	0.931695	0.96163	0.97087	.	.	.	S_Shelf
chr1_202187007_202187042	CCTCGCT	PTPRVP	ncRNA_exonic	Lung	177	-0.012904	0.0784573	0.000159376	301.429	0.0119985	cg25746134	202160737	26.2875	0.559606	0.10102	0.373973	0.502264	0.627527	0.701331	PTPN7;PTPN7	NM_080588;NM_002832	TSS1500;TSS200	.
chr9_16418873_16418899	CA	BNC2	UTR3	Lung	177	0.006181	0.078457	0.000159382	301.439	0.0119985	cg05681060	16413755	5.131	0.344181	0.0610369	0.24514	0.300796	0.391953	0.437727	BNC2	NM_017637	3'UTR	.
chr19_55307747_55307788	AC	BRSK1	intronic	Prostate	95	0.00118	0.142835	0.000159406	299.656	0.0346343	cg13409645	55354893	47.1255	0.0407906	0.0375063	0.0236898	0.0295219	0.0439265	0.0644635	COX6B2	NM_144613	TSS200	Island
chr15_57475492_57475536	GT	CGNL1	intronic	Colon, transverse	176	-0.006025	0.0788886	0.000159418	301.418	0.0125179	cg00227856	57509132	33.618	0.687826	0.0512582	0.608513	0.65295	0.721554	0.770194	CGNL1;CGNL1	NM_001252335;NM_032866	Body;Body	.
chr4_48884956_48885006	TG	OCIAD2	downstream	Lung	177	-0.008045	0.0784547	0.000159419	301.509	0.0120008	cg24898812	48852175	32.806	0.788174	0.0687629	0.643653	0.757353	0.834993	0.88162	OCIAD1;OCIAD1;OCIAD1;OCIAD1;OCIAD1;OCIAD1	NM_001168254;NM_017830;NM_001079839;NM_001079842;NM_001079840;NM_001079841	Body;Body;Body;Body;Body;3'UTR	.
chr6_30162931_30162975	AAAT	TRIM15	upstream	Colon, transverse	173	0.028613	0.0802183	0.000159434	301.448	0.0125186	cg00206463	30211658	48.705	0.420448	0.112655	0.248659	0.345017	0.477536	0.61664	TRIM26	NM_003449	5'UTR	N_Shore
chr19_46775052_46775090	AC	SLC1A5	UTR3	Colon, transverse	176	0.013419	0.0788871	0.000159442	301.463	0.0125187	cg24507742	46784987	9.916	0.431615	0.19709	0.130109	0.285358	0.575211	0.789785	SLC1A5;SLC1A5;SLC1A5	NM_001145144;NM_001145145;NM_005628	5'UTR;TSS200;Body	N_Shelf
chr2_66456235_66456261	AC	MEIS1	intronic	Prostate	95	-0.00709	0.142828	0.000159471	299.777	0.0346389	cg10806009	66426925	29.323	0.309925	0.0926096	0.166369	0.229265	0.374022	0.440985	.	.	.	Island
chr7_113103320_113103356	GA	GPR85;SMIM30	intergenic	Prostate	95	-0.017739	0.142827	0.000159477	299.789	0.0346389	cg06369352	113087149	16.189	0.244253	0.116643	0.0906668	0.166512	0.312803	0.448118	GPR85;GPR85;GPR85;GPR85	NM_018970;NM_001146265;NM_001146266;NM_001146267	5'UTR;5'UTR;TSS1500;TSS1500	.
chr6_90011932_90011974	TG	BACH2	intronic	Lung	177	0.004416	0.0784509	0.00015948	301.625	0.012005	cg10312707	90009092	2.861	0.55809	0.068162	0.457571	0.51204	0.596619	0.669366	BACH2;BACH2	NM_021813;NM_001170794	5'UTR;5'UTR	.
chr5_1004195_1004236	GT	LOC100506688;NKD2	intergenic	Prostate	95	0.005037	0.142826	0.000159482	299.8	0.0346389	cg07743742	1004035	0.1805	0.424673	0.0565725	0.332289	0.389816	0.459288	0.498874	.	.	.	Island
chr12_47728288_47728321	AG	ENDOU;RAPGEF3	intergenic	Prostate	95	-0.006563	0.142824	0.000159506	299.843	0.0346399	cg18216249	47707022	21.2825	0.511974	0.0867415	0.346137	0.463138	0.56283	0.642151	RPAP3;RPAP3;RPAP3	NM_001146076;NM_001146075;NM_024604	TSS1500;TSS1500;TSS1500	S_Shore
chr1_201877487_201877513	CA	IPO9	UTR3	Lung	177	0.001388	0.0784434	0.0001596	301.851	0.0120135	cg14263176	201888659	11.159	0.0531722	0.0238123	0.0293624	0.0370484	0.0625826	0.101763	SHISA4;SHISA4	NM_198149;NR_030775	TSS200;TSS200	.
chr15_62235177_62235195	TA	LOC107984784;GOLGA2P11	intergenic	Ovary	113	0.001419	0.121025	0.000159622	301.254	0.0173344	cg24837710	62242212	7.026	0.931806	0.0243148	0.888527	0.916345	0.947988	0.965162	.	.	.	.
chr15_88243536_88243577	CA	NTRK3	intronic	Colon, transverse	176	0.009589	0.0788746	0.000159641	301.839	0.0125327	cg23596288	88253808	10.2515	0.542246	0.103602	0.379106	0.467107	0.613615	0.721727	NTRK3-AS1;NTRK3;NTRK3;NTRK3;NTRK3	NR_038229;NM_002530;NM_001243101;NM_001012338;NM_001007156	Body;Body;Body;Body;Body	N_Shelf
chr11_118048537_118048597	GAAG	SMIM35	intronic	Colon, transverse	176	0.002838	0.0788741	0.000159648	301.853	0.0125328	cg26118131	118076499	27.932	0.462714	0.0856699	0.305987	0.413906	0.525046	0.593642	TMPRSS4;TMPRSS4	NM_019894;NM_001083947	TSS1500;TSS1500	.
chr3_58103265_58103293	GT	FLNB	intronic	Ovary	122	0.008992	0.11244	0.000159667	301.34	0.0173383	cg12194336	58082179	21.1	0.265819	0.119206	0.074535	0.171399	0.36676	0.457487	FLNB;FLNB;FLNB;FLNB	NM_001164319;NM_001164317;NM_001164318;NM_001457	Body;Body;Body;Body	.
chr20_61156830_61156951	TG	LINC01718;CDH4	intergenic	Lung	177	-0.003361	0.0784365	0.00015971	302.06	0.012021	cg16718218	61162573	5.6825	0.799897	0.0599902	0.706011	0.756474	0.83869	0.901124	.	.	.	.
chr6_139292086_139292109	AC	TXLNB	upstream	Lung	177	0.014083	0.0784364	0.000159712	302.063	0.012021	cg24577131	139292289	0.1915	0.392141	0.0758951	0.283381	0.335592	0.441879	0.505442	TXLNB	NM_153235	TSS1500	.
chr6_71507513_71507544	CA	LINC01626;RIMS1	intergenic	Ovary	122	0.007199	0.112437	0.000159712	301.424	0.0173417	cg06754764	71544142	36.6135	0.686783	0.0842475	0.566033	0.622917	0.742315	0.831959	.	.	.	.
chr10_776212_776274	TTCT	DIP2C;LARP4B	intergenic	Colon, transverse	176	0.000498	0.0788701	0.000159713	301.975	0.0125363	cg20199549	774895	1.348	0.941066	0.0153298	0.911425	0.93392	0.951438	0.959243	.	.	.	.
chr12_31636265_31636289	AAAC	DENND5B-AS1;ETFBKMT	intergenic	Ovary	122	-0.008894	0.112436	0.00015972	301.438	0.0173417	cg04258411	31586799	49.478	0.863851	0.0584514	0.763924	0.827436	0.901118	0.948791	DENND5B;DENND5B	NM_144973;NM_001308339	Body;5'UTR	N_Shelf
chr15_90577029_90577054	TTTTG	CRTC3	intronic	Ovary	122	-0.009043	0.112435	0.000159726	301.45	0.0173417	cg17796043	90594556	17.5145	0.720268	0.0999618	0.539388	0.681136	0.791701	0.851602	CRTC3;CRTC3	NM_022769;NM_001042574	Body;Body	.
chr10_1025010_1025052	CA	IDI2-AS1	ncRNA_intronic	Prostate	95	-0.002465	0.142794	0.000159777	300.353	0.0346828	cg12494529	1036492	11.461	0.876459	0.0741728	0.734188	0.842578	0.925716	0.96564	C10orf110;C10orf110;C10orf110;C10orf110	NR_024629;NR_027708;NR_027709;NR_024628	Body;Body;Body;Body	.
chr5_149020113_149020143	AC	SH3TC2	intronic	Lung	177	-0.002954	0.0784321	0.000159781	302.193	0.0120257	cg14818279	149062991	42.863	0.926211	0.0390981	0.85342	0.901152	0.955336	0.970218	SH3TC2	NM_024577	1stExon	.
chr1_118959024_118959054	AG	TBX15	intronic	Ovary	122	0.005662	0.112429	0.000159803	301.596	0.0173481	cg17326555	118993070	34.031	0.191707	0.069174	0.100221	0.148738	0.231893	0.284147	.	.	.	Island
chr3_49911190_49911246	TAGA	MON1A	intronic	Lung	177	0.001034	0.0784277	0.000159852	302.329	0.0120306	cg05635617	49939795	28.577	0.0452648	0.0150452	0.0294356	0.0372629	0.0511753	0.0641631	RBM6;RBM6	NM_005777;NM_001167582	TSS1500;TSS1500	N_Shore
chr2_86223735_86223761	TC	REEP1	intronic	Colon, transverse	176	-0.007679	0.0788601	0.000159872	302.276	0.0125483	cg09671701	86222080	1.668	0.838075	0.0376023	0.773828	0.816064	0.864081	0.892135	REEP1;REEP1;REEP1;REEP1	NM_001164732;NM_022912;NM_001164731;NM_001164730	Body;Body;Body;Body	.
chr19_16472403_16472433	GT	EPS15L1	upstream	Lung	177	0.016331	0.0784261	0.000159877	302.376	0.0120315	cg10226967	16495837	23.419	0.1352	0.0573496	0.0646651	0.0928559	0.165441	0.232544	C19orf44;CALR3	NM_032207;NM_145046	TSS1500;Body	N_Shore
chr15_84734047_84734113	AAG	SEC11A;ZNF592	intergenic	Colon, transverse	176	-0.004802	0.0788594	0.000159885	302.3	0.0125488	cg13188222	84717349	16.731	0.643609	0.0703522	0.530132	0.593217	0.688631	0.753919	SEC11A;SEC11A;SEC11A;SEC11A;SEC11A;SEC11A;SEC11A	NM_001271922;NM_001271921;NM_001271920;NM_001271919;NM_001271918;NM_014300;NR_073518	TSS1500;TSS1500;TSS1500;TSS1500;TSS1500;TSS1500;TSS1500	S_Shore
chr5_171137572_171137604	TG	RANBP17	intronic	Colon, transverse	176	-0.001267	0.0788588	0.000159894	302.317	0.0125489	cg24383674	171141850	4.262	0.95307	0.0228414	0.914441	0.945899	0.967209	0.976665	RANBP17	NM_022897	Body	.
chr1_201821505_201821551	AC	IPO9-AS1	ncRNA_intronic	Colon, transverse	176	0.002167	0.0788559	0.00015994	302.404	0.0125521	cg22677858	201828594	7.066	0.467474	0.0522441	0.383365	0.433532	0.498308	0.555052	IPO9	NM_018085	TSS1500	N_Shore
chr12_69965993_69966020	TCAC	MYRFL;PRANCR	intergenic	Lung	177	-0.008899	0.0784202	0.000159973	302.558	0.0120378	cg22160658	69935599	30.4075	0.583122	0.0703235	0.485638	0.530422	0.635455	0.707476	MYRFL	NM_182530	Body	.
chr22_25620006_25620058	TG	GRK3	intronic	Ovary	122	0.003678	0.112411	0.000159998	301.964	0.0173677	cg03215958	25668977	48.945	0.934663	0.027161	0.880872	0.921967	0.95326	0.969921	ADRBK2	NM_005160	Body	.
chr12_119586800_119586850	TG	CCDC60;TMEM233	intergenic	Ovary	122	0.003047	0.112411	0.000160003	301.973	0.0173677	cg04373566	119592398	5.573	0.357951	0.0825706	0.24321	0.302108	0.412944	0.476942	TMEM233	NM_001136534	TSS1500	N_Shore
chr11_118162064_118162114	AG	SCN2B	downstream	Colon, transverse	176	-0.002516	0.0788515	0.00016001	302.537	0.012557	cg18857871	118193919	31.83	0.950984	0.0276147	0.903748	0.934654	0.96969	0.983877	AMICA1;AMICA1	NM_001098526;NM_153206	3'UTR;3'UTR	.
chr4_48084823_48084923	GAGAATGGGTCCAGTTAATC	TXK	intronic	Lung	177	-0.00696	0.0784161	0.000160038	302.68	0.0120417	cg11132334	48134281	49.408	0.547263	0.0489862	0.464607	0.519813	0.577692	0.623744	TXK	NM_003328	TSS200	.
chr11_32581434_32581476	GT	WT1-AS;EIF3M	intergenic	Prostate	95	0.014666	0.142764	0.000160053	300.872	0.0347347	cg19828846	32571622	9.833	0.841059	0.0757808	0.734615	0.796129	0.89732	0.955487	.	.	.	.
chr12_50074860_50074906	TG	ASIC1	intronic	Ovary	122	-0.001748	0.112406	0.000160063	302.087	0.0173733	cg22343263	50072727	2.156	0.400803	0.0425335	0.348477	0.375102	0.422127	0.448072	ASIC1;ASIC1;ASIC1;ASIC1	NM_001256830;NR_046389;NM_020039;NM_001095	TSS1500;Body;Body;Body	.
chr4_94293256_94293296	TG	SMARCAD1;HPGDS	intergenic	Prostate	95	0.023073	0.142759	0.000160103	300.965	0.034738	cg20293777	94339419	46.143	0.358417	0.189916	0.103612	0.206063	0.512321	0.697069	HPGDS	NM_014485	5'UTR	.
chr13_30125729_30125755	GT	LINC00365;LINC00384	intergenic	Lung	177	-0.003348	0.0784119	0.000160106	302.808	0.0120459	cg23907047	30156479	30.737	0.568632	0.0539123	0.467834	0.53739	0.602157	0.650908	.	.	.	.
chr6_29735181_29735207	CA	HLA-F-AS1	ncRNA_intronic	Colon, transverse	165	-0.024314	0.0839519	0.00016011	302.725	0.0125643	cg22298860	29723045	12.149	0.420211	0.167804	0.181289	0.292303	0.529774	0.716658	HLA-F;HLA-F;HLA-F	NM_001098478;NM_001098479;NM_018950	TSS1500;TSS1500;TSS1500	N_Shore
chr6_73263039_73263084	GGC	KHDC1	UTR5	Colon, transverse	176	0.006281	0.0788443	0.000160125	302.755	0.0125651	cg17544586	73263689	0.6275	0.262836	0.13067	0.083195	0.15619	0.3528	0.491293	KHDC1;KHDC1	NM_001251874;NM_030568	Body;TSS1500	S_Shore
chr5_38607513_38607537	CT	LIFR-AS1	ncRNA_intronic	Lung	177	0.009694	0.0784105	0.000160129	302.853	0.0120466	cg05912079	38595281	12.244	0.780326	0.0782474	0.646044	0.728834	0.837126	0.89756	LIFR;LIFR	NM_002310;NM_002310	1stExon;5'UTR	.
chr3_36913030_36913062	TG	TRANK1	intronic	Ovary	122	0.006278	0.1124	0.000160133	302.219	0.0173799	cg10333520	36945549	32.503	0.506682	0.0486935	0.438298	0.476805	0.530983	0.571206	TRANK1	NM_014831	TSS1500	Island
chr2_85408338_85408380	CA	CAPG	intronic	Lung	177	0.002853	0.07841	0.000160137	302.868	0.0120466	cg01088579	85433374	25.015	0.795094	0.048258	0.705236	0.769135	0.83201	0.864732	SH2D6	NM_198482	TSS1500	.
chr1_56414564_56414592	CA	LINC01767	upstream	Colon, transverse	176	0.003419	0.0788434	0.00016014	302.783	0.0125657	cg20687616	56418064	3.486	0.865757	0.0913684	0.705795	0.815978	0.941704	0.975419	.	.	.	.
chr3_129053725_129053775	AC	EFCC1;GP9	intergenic	Lung	177	-0.003925	0.0784097	0.000160141	302.875	0.0120466	cg21330071	129060434	6.684	0.943155	0.0204971	0.904762	0.931138	0.956962	0.96994	GP9	NM_000174	TSS1500	.
chr7_138808861_138808899	AC	TMEM213;KIAA1549	intergenic	Lung	177	0.00416	0.078409	0.000160153	302.897	0.0120467	cg07429038	138798081	10.799	0.350162	0.0566437	0.268512	0.306329	0.381264	0.455253	ATP6V0A4;ATP6V0A4;TMEM213;ATP6V0A4;TMEM213;ATP6V0A4	NM_020632;NM_130840;NM_001085429;NM_020632;NM_001085429;NM_130840	1stExon;5'UTR;1stExon;5'UTR;5'UTR;1stExon	.
chr3_184582246_184582278	TG	EPHB3	UTR3	Lung	177	-0.010646	0.0784084	0.000160162	302.915	0.0120467	cg10264935	184543906	38.356	0.749959	0.0579866	0.666505	0.705796	0.78906	0.847169	.	.	.	.
chr3_126086498_126086538	TG	SLC41A3	intronic	Ovary	122	-0.004687	0.112396	0.000160181	302.309	0.0173841	cg12349841	126079051	7.467	0.768696	0.0687936	0.665751	0.717443	0.817244	0.873225	SLC41A3;SLC41A3;SLC41A3;SLC41A3	NM_001164475;NM_017836;NM_001008486;NM_001008485	5'UTR;5'UTR;5'UTR;5'UTR	.
chr22_41545583_41545603	TTTG	POLR3H	upstream	Lung	177	0.004863	0.0784062	0.000160197	302.982	0.0120488	cg01259871	41543252	2.341	0.981387	0.0123136	0.956739	0.979289	0.98887	0.992746	POLR3H;POLR3H;POLR3H	NM_001018050;NM_138338;NM_001018052	Body;Body;Body	N_Shore
chr1_37996715_37996757	AC	FHL3	downstream	Lung	177	0.003596	0.0784057	0.000160206	302.998	0.0120488	cg13207501	38004993	8.257	0.0867196	0.0320706	0.0357138	0.0657706	0.105747	0.137097	FHL3	NM_004468	5'UTR	Island
chr6_31486861_31486891	TC	MICB-DT	ncRNA_intronic	Lung	176	0.001786	0.0788388	0.000160214	303.012	0.0120488	cg05054864	31490719	3.843	0.688051	0.0803842	0.534192	0.649708	0.735293	0.817294	.	.	.	N_Shelf
chr5_178731304_178731322	TG	ZNF354A	upstream	Lung	177	0.030331	0.0784051	0.000160216	303.016	0.0120488	cg09737019	178731085	0.228	0.621025	0.077016	0.505417	0.565716	0.661269	0.748941	ZNF354A	NM_005649	TSS1500	S_Shore
chr1_201734420_201734532	AAG	IPO9-AS1	ncRNA_intronic	Colon, transverse	176	-0.005303	0.0788377	0.000160232	302.956	0.0125723	cg13123232	201721477	12.999	0.738901	0.0813848	0.607407	0.690087	0.80129	0.862781	NAV1;IPO9-AS1	NM_020443;NR_046696	Body;Body	.
chr2_105355770_105355816	TG	C2orf49;FHL2	intergenic	Lung	177	-0.000944	0.0784025	0.000160257	303.094	0.012051	cg27421353	105332983	22.81	0.969031	0.0112813	0.94698	0.962211	0.977271	0.984133	.	.	.	S_Shelf
chr12_52875798_52875840	CA	KRT78;KRT8	intergenic	Ovary	122	0.003432	0.112387	0.000160284	302.503	0.0173933	cg03510486	52870756	5.063	0.777473	0.0700642	0.65688	0.738845	0.827522	0.881429	.	.	.	N_Shelf
chr11_134902570_134902594	GT	LINC02714;LOC100507548	intergenic	Colon, transverse	176	-0.005637	0.0788329	0.000160309	303.102	0.0125774	cg16289374	134913503	10.921	0.646218	0.0528725	0.569993	0.607906	0.67719	0.741316	.	.	.	.
chr12_123896111_123896149	CA	DNAH10	intronic	Lung	177	0.003164	0.0783972	0.000160343	303.258	0.0120565	cg03934493	123898958	2.828	0.969874	0.0307809	0.914573	0.967339	0.986024	0.990997	DNAH10	NM_207437	Body	.
chr19_46981825_46981870	TGTTT	ARHGAP35	intronic	Ovary	122	0.009743	0.112381	0.00016035	302.629	0.0173995	cg09788949	46975364	6.4835	0.862652	0.052685	0.78061	0.828339	0.892779	0.947356	ARHGAP35	NM_004491	Body	.
chr6_134333735_134333773	TG	SGK1;CT69	intergenic	Colon, transverse	176	0.002081	0.0788293	0.000160366	303.209	0.0125802	cg19811331	134318086	15.668	0.0363972	0.0180577	0.0189982	0.0256372	0.0434833	0.0622839	SGK1	NM_001143676	TSS200	S_Shore
chr3_186103620_186103670	AC	ETV5	intronic	Ovary	122	0.00464	0.112377	0.000160389	302.701	0.0174026	cg13888387	186129441	25.796	0.431418	0.0881648	0.288541	0.372878	0.4836	0.568981	.	.	.	.
chr12_80514373_80514403	AC	PTPRQ	intronic	Lung	177	0.003051	0.0783932	0.000160407	303.378	0.0120604	cg27017707	80511342	3.046	0.925637	0.0485674	0.845731	0.919994	0.950884	0.960751	PTPRQ	NM_001145026	Body	.
chr1_5949343_5949369	AC	NPHP4	intronic	Colon, transverse	176	0.002831	0.0788258	0.000160423	303.317	0.0125832	cg23298710	5948696	0.66	0.904543	0.0583951	0.800212	0.882983	0.941503	0.966734	NPHP4;NPHP4;NPHP4;NPHP4	NR_111987;NM_015102;NM_001291594;NM_001291593	Body;Body;5'UTR;5'UTR	.
chr2_197374035_197374156	TC	ANKRD44;SF3B1	intergenic	Colon, transverse	176	0.001168	0.078825	0.000160435	303.34	0.0125836	cg03185894	197403015	28.9195	0.888814	0.0657754	0.783325	0.856923	0.933191	0.956374	SF3B1;SF3B1	NM_012433;NM_012433	ExonBnd;Body	.
chr20_854857_854883	TG	FAM110A;ANGPT4	intergenic	Colon, transverse	176	-0.012871	0.0788237	0.000160456	303.38	0.0125847	cg22175610	860104	5.234	0.723693	0.0607546	0.631478	0.682403	0.761118	0.819227	.	.	.	.
chr11_111598413_111598439	GT	LAYN;SIK2	intergenic	Lung	177	-0.007265	0.0783895	0.000160468	303.494	0.012064	cg05209898	111585443	12.983	0.838845	0.045825	0.762334	0.807657	0.870911	0.917696	.	.	.	.
chr1_178536626_178536658	AAAC	TEX35;C1orf220	intergenic	Prostate	95	0.019288	0.142717	0.000160483	301.681	0.0348008	cg06583371	178572063	35.421	0.938916	0.047401	0.867464	0.932355	0.963696	0.973311	.	.	.	.
chr1_93319249_93319303	TG	CCDC18-AS1	ncRNA_intronic	Prostate	95	-0.006842	0.142717	0.000160487	301.688	0.0348008	cg15637159	93305007	14.269	0.474022	0.114349	0.30627	0.40059	0.546839	0.661149	.	.	.	.
chr16_17332558_17332611	CA	XYLT1	intronic	Ovary	122	0.029476	0.112369	0.00016049	302.893	0.0174116	cg21489475	17311619	20.9655	0.235129	0.104835	0.0211842	0.166008	0.308671	0.394153	XYLT1	NM_022166	Body	.
chr10_5970717_5970778	ATTTT	IL15RA	intronic	Lung	177	-0.022316	0.0783858	0.000160527	303.605	0.0120675	cg15923477	5981597	10.8495	0.937157	0.0850296	0.801929	0.946097	0.972811	0.985214	.	.	.	S_Shelf
chr10_1544956_1544984	AC	ADARB2-AS1	ncRNA_intronic	Colon, transverse	176	-0.00916	0.0788191	0.000160529	303.519	0.0125894	cg27429195	1559913	14.943	0.185648	0.0824594	0.0958607	0.136607	0.202115	0.381188	ADARB2	NM_018702	Body	.
chr6_4436551_4436585	CA	LOC102724096;LINC02533	intergenic	Ovary	122	-0.015195	0.112364	0.000160541	302.989	0.0174162	cg14163722	4403875	32.693	0.31247	0.10014	0.176216	0.245046	0.373387	0.481374	.	.	.	.
chr21_45479129_45479194	GT	COL18A1	intronic	Colon, transverse	176	0.009994	0.0788177	0.000160552	303.562	0.0125902	cg12093891	45506642	27.4805	0.662745	0.101833	0.480776	0.591157	0.749338	0.796431	COL18A1;COL18A1;COL18A1	NM_130445;NM_030582;NM_130444	Body;Body;Body	N_Shelf
chr19_17323311_17323343	TG	ANO8	UTR3	Lung	177	-0.003096	0.0783833	0.000160568	303.683	0.0120701	cg17487839	17308242	15.085	0.74568	0.0481968	0.679148	0.708255	0.780961	0.822518	DDA1	NM_024050	TSS1500	N_Shore
chr22_23787366_23787382	CG	SMARCB1	intronic	Colon, transverse	175	0.010819	0.0792547	0.000160573	303.6	0.0125913	cg05107507	23786667	0.707	0.239481	0.073221	0.114002	0.191075	0.295415	0.350138	SMARCB1;SMARCB1	NM_003073;NM_001007468	TSS1500;TSS1500	N_Shore
chr14_95038081_95038115	GA	GSC-DT;DICER1	intergenic	Ovary	122	0.008474	0.11236	0.000160585	303.071	0.0174191	cg01915328	95047517	9.419	0.716109	0.0695691	0.608903	0.663024	0.767264	0.821187	.	.	.	.
chr8_8536041_8536154	TATTG	PRAG1;CLDN23	intergenic	Ovary	122	-0.018908	0.112359	0.000160599	303.098	0.0174194	cg00575501	8561250	25.1525	0.757394	0.146274	0.533914	0.634783	0.895547	0.945488	.	.	.	.
chr10_78754984_78755014	GT	LINC00595;ZMIZ1-AS1	intergenic	Ovary	122	-0.006497	0.112358	0.000160617	303.132	0.0174204	cg15646287	78763959	8.96	0.13234	0.0608377	0.0557449	0.0890332	0.160769	0.259836	.	.	.	.
chr13_45847622_45847648	GT	SIAH3	intronic	Ovary	122	-0.002571	0.112355	0.000160644	303.184	0.0174223	cg05430267	45847793	0.158	0.0778304	0.0626307	0.0336876	0.0478112	0.0821443	0.166301	SIAH3	NM_198849	Body	.
chr22_42989977_42990052	AT	PACSIN2	intronic	Colon, transverse	170	0.001501	0.081515	0.000160671	303.787	0.0125985	cg16522223	43004437	14.4225	0.453409	0.108361	0.292031	0.374935	0.522257	0.627641	PACSIN2	NM_001184970	5'UTR	.
chr12_51518996_51519030	GT	SLC4A8;SCN8A	intergenic	Lung	177	-0.005829	0.0783755	0.000160693	303.92	0.012079	cg09027699	51483166	35.847	0.637866	0.0619125	0.524317	0.599346	0.678599	0.731519	SLC4A8;SLC4A8	NM_001039960;NM_001258401	Body;Body	.
chr2_42791918_42791941	GT	HAAO	intronic	Colon, transverse	176	-0.011621	0.0788086	0.000160699	303.84	0.0126002	cg09256201	42792344	0.4145	0.28777	0.0653891	0.179888	0.250812	0.326141	0.38694	HAAO	NM_012205	Body	N_Shore
chr15_90311898_90311939	TG	NGRN;GABARAPL3	intergenic	Colon, transverse	176	-0.004421	0.0788074	0.000160718	303.876	0.0126011	cg14166756	90351648	39.7295	0.894154	0.0713924	0.771577	0.865456	0.942456	0.968277	ZNF774	NM_001004309	TSS1500	N_Shore
chr11_8910709_8910737	GT	DENND2B	intronic	Colon, transverse	176	0.001687	0.0788061	0.000160738	303.914	0.0126021	cg16741602	8944183	33.46	0.963335	0.0132019	0.938801	0.956617	0.97321	0.980437	ASCL3	NM_020646	TSS1500	.
chr13_98403997_98404068	CCA	FARP1	intronic	Lung	177	-0.030297	0.0783721	0.000160749	304.026	0.0120818	cg06744150	98416907	12.8745	0.63614	0.118677	0.363883	0.597788	0.712283	0.781103	FARP1;FARP1	NM_005766;NM_001286839	Body;Body	.
chr4_184369842_184369870	AG	LINC02362	ncRNA_intronic	Colon, transverse	176	-0.005407	0.078805	0.000160758	303.95	0.0126026	cg11225090	184355420	14.436	0.0837367	0.0401737	0.0380769	0.0543722	0.105161	0.154651	.	.	.	.
chr5_10693124_10693152	CA	DAP	intronic	Ovary	122	-0.003625	0.112345	0.000160761	303.404	0.017433	cg06456219	10674183	18.955	0.117457	0.0529649	0.0668135	0.0868294	0.128617	0.196503	.	.	.	.
chr3_149334430_149334466	AAAG	TM4SF18	upstream	Lung	177	-0.008059	0.0783711	0.000160766	304.056	0.0120821	cg09183232	149334823	0.375	0.737552	0.035319	0.673729	0.716021	0.761714	0.790948	TM4SF18;TM4SF18	NM_001184723;NM_138786	TSS1500;TSS1500	.
chr20_37413093_37413109	GT	SRC;BLCAP	intergenic	Prostate	95	-0.020747	0.142685	0.000160776	302.231	0.0348474	cg00921342	37414364	1.263	0.2651	0.0908364	0.149651	0.200924	0.309399	0.4477	.	.	.	.
chr10_49186017_49186122	GAA	TMEM273	intronic	Ovary	122	0.006164	0.112343	0.000160789	303.456	0.0174332	cg02351350	49136223	49.8465	0.741001	0.152684	0.434766	0.654939	0.867452	0.915464	FAM170B-AS1	NR_038973	Body	.
chr2_196310768_196310788	TG	HECW2	intronic	Ovary	122	0.005173	0.112342	0.000160791	303.46	0.0174332	cg21492839	196295116	15.662	0.842424	0.09212	0.676119	0.768849	0.921808	0.949264	HECW2;HECW2	NM_001304840;NM_020760	Body;Body	.
chr7_43644759_43644793	AGGC	COA1	intronic	Prostate	95	0.003751	0.14268	0.000160822	302.318	0.034851	cg05613635	43651570	6.794	0.820643	0.0615319	0.732378	0.773881	0.865982	0.898849	COA1;COA1	NR_047701;NM_018224	Body;5'UTR	.
chr4_140362273_140362298	TCTTCC	SCOC-AS1	ncRNA_intronic	Prostate	91	0.002542	0.148623	0.00016083	302.332	0.034851	cg24129475	140359221	3.0645	0.71975	0.0806834	0.599164	0.687009	0.761146	0.82945	SCOC-AS1;SCOC;SCOC;SCOC;SCOC;SCOC	NR_033939;NM_001153446;NM_001153635;NM_032547;NM_001153690;NM_001153585	Body;Body;Body;Body;Body;Body	.
chr2_28990991_28991039	GT	TOGARAM2	intronic	Colon, transverse	176	0.004549	0.0787995	0.000160846	304.117	0.012609	cg03355123	28990734	0.281	0.836748	0.0695296	0.697763	0.795853	0.885889	0.925828	FAM179A	NM_199280	5'UTR	.
chr5_177109087_177109129	AC	FGFR4;NSD1	intergenic	Lung	177	0.006927	0.0783659	0.000160849	304.213	0.0120878	cg01995468	177117134	8.026	0.193575	0.0517333	0.109914	0.159691	0.227779	0.275369	.	.	.	Island
chr7_132132488_132132601	TCTAT	PLXNA4	intronic	Colon, transverse	176	-0.004929	0.0787978	0.000160872	304.167	0.0126106	cg00907810	132083009	49.5355	0.943019	0.0351415	0.902672	0.935715	0.960605	0.972357	.	.	.	.
chr5_443220_443278	GGC	EXOC3	UTR5	Ovary	121	-0.002477	0.113227	0.000160873	303.616	0.0174404	cg01181940	478801	35.552	0.368119	0.0454823	0.313201	0.338474	0.389853	0.462354	SLC9A3	NM_004174	Body	S_Shore
chr1_207320876_207320893	GC	CD55	upstream	Lung	172	-0.010974	0.0805795	0.000160884	304.28	0.01209	cg20516015	207310046	10.8385	0.136901	0.0549999	0.0546816	0.0934068	0.176201	0.22704	.	.	.	.
chr2_7030257_7030306	TG	RNF144A	intronic	Colon, transverse	176	-0.002484	0.0787962	0.000160899	304.217	0.0126118	cg08786414	7019272	11.0095	0.981899	0.0252954	0.920858	0.985593	0.991292	0.994121	RNF144A	NM_014746	Body	.
chr18_80177025_80177052	AC	PARD6G-AS1	ncRNA_intronic	Lung	177	-0.037959	0.0783623	0.000160907	304.324	0.0120912	cg13287964	80147868	29.1705	0.364562	0.109154	0.183185	0.295525	0.443621	0.528692	LOC100130522;LOC100130522	NR_028339;NR_028340	TSS200;TSS200	S_Shore
chr17_50940862_50940897	AC	TOB1-AS1;SPAG9	intergenic	Prostate	95	-0.005598	0.142671	0.000160914	302.49	0.0348586	cg06552560	50956608	15.7285	0.964834	0.0164249	0.93231	0.959062	0.97636	0.982663	.	.	.	.
chr16_80042629_80042672	CA	LINC01229;LOC102724084	intergenic	Prostate	95	-0.007421	0.14267	0.00016092	302.503	0.0348586	cg14993503	80065685	23.0345	0.712048	0.0933642	0.57623	0.646849	0.76814	0.884955	.	.	.	.
chr2_36411662_36411684	TG	CRIM1	intronic	Lung	177	0.004538	0.0783606	0.000160936	304.378	0.0120927	cg03888447	36380281	31.392	0.948791	0.0158872	0.922295	0.940495	0.960569	0.969698	CRIM1	NM_016441	Body	.
chr11_36246190_36246241	AAAT	LDLRAD3;COMMD9	intergenic	Ovary	119	0.009244	0.115048	0.000160942	303.746	0.0174462	cg09251400	36295704	49.4885	0.868834	0.0487107	0.793845	0.837319	0.89912	0.95719	PRR5L	NM_001160167	TSS1500	.
chr12_1065480_1065520	TG	ERC1	intronic	Lung	177	-0.002176	0.0783599	0.000160946	304.397	0.0120927	cg17046247	1101709	36.209	0.907366	0.0319425	0.847018	0.888569	0.928629	0.955244	ERC1;ERC1;ERC1;ERC1;ERC1	NM_178039;NR_027948;NR_027949;NM_178040;NR_027946	Body;Body;Body;Body;Body	.
chr3_189957700_189957724	AG	P3H2	UTR3	Ovary	122	-0.015376	0.112329	0.000160947	303.756	0.0174462	cg10920570	190005566	47.854	0.654223	0.122023	0.451339	0.565137	0.736109	0.866394	P3H2;P3H2	NM_018192;NM_001134418	Body;5'UTR	.
chr2_157324093_157324120	AC	ERMN	intronic	Prostate	95	-0.019726	0.142666	0.000160957	302.573	0.0348626	cg23453025	157299952	24.1545	0.827367	0.0604673	0.727704	0.810981	0.862671	0.904006	GALNT5	NM_014568	Body	.
chr13_29656932_29656992	TCTT	LOC102723345;UBL3	intergenic	Colon, transverse	176	0.00159	0.0787907	0.000160987	304.384	0.0126175	cg07609031	29703016	46.054	0.492723	0.0757479	0.373278	0.434555	0.545102	0.620189	.	.	.	.
chr16_89364067_89364085	AC	ANKRD11	intronic	Lung	177	-0.008069	0.0783573	0.000160989	304.479	0.0120954	cg06411447	89355341	8.735	0.731853	0.0398118	0.669591	0.707278	0.759181	0.79421	ANKRD11	NM_013275	5'UTR	.
chr6_138697597_138697633	TG	FLJ46906	downstream	Prostate	95	-0.006096	0.142662	0.000160992	302.638	0.0348661	cg25399239	138691955	5.66	0.0534918	0.0524305	0.016508	0.0245341	0.0571352	0.176635	.	.	.	N_Shore
chr20_60096313_60096345	GT	LOC729296	ncRNA_intronic	Colon, transverse	176	-0.006223	0.07879	0.000160998	304.404	0.0126178	cg21329264	60105330	9.001	0.494026	0.0743601	0.385777	0.443699	0.543548	0.630834	.	.	.	.
chr12_11760878_11760909	TG	ETV6	intronic	Lung	177	0.005646	0.0783566	0.000161	304.499	0.0120958	cg04593523	11759269	1.6245	0.547898	0.0817256	0.429664	0.491144	0.604835	0.685315	ETV6	NM_001987	Body	.
chr1_58984114_58984156	AC	LINC01135;LINC01358	intergenic	Ovary	122	0.00858	0.112324	0.000161003	303.861	0.0174502	cg11445178	58976094	8.041	0.197009	0.119259	0.0665334	0.124177	0.235451	0.388866	.	.	.	.
chr6_148267365_148267397	TG	SAMD5;SASH1	intergenic	Ovary	122	-0.004466	0.112324	0.000161003	303.861	0.0174502	cg08143789	148284852	17.471	0.792608	0.0636026	0.691533	0.755776	0.830683	0.894945	.	.	.	.
chr12_53678340_53678373	CAC	ATP5MC2;CALCOCO1	intergenic	Lung	177	0.001796	0.0783542	0.000161039	304.573	0.0120982	cg02056144	53676733	1.6235	0.0471021	0.0149008	0.0257721	0.0366949	0.0541212	0.0752107	ATP5G2;ATP5G2	NM_005176;NM_001002031	TSS1500;TSS200	N_Shore
chr20_59400249_59400283	AC	EDN3;PHACTR3	intergenic	Ovary	122	-0.008525	0.11232	0.000161053	303.954	0.0174546	cg25047944	59398119	2.147	0.698896	0.0481859	0.633661	0.675658	0.732452	0.770334	.	.	.	.
chr18_142034_142092	AC	ROCK1P1;USP14	intergenic	Lung	177	0.012208	0.0783519	0.000161076	304.643	0.0121002	cg19499846	111830	30.233	0.108419	0.0624356	0.0409061	0.0601635	0.140991	0.236076	ROCK1P1	NR_033770	Body	N_Shore
chr16_10558478_10558506	GT	EMP2	intronic	Lung	177	-0.010828	0.0783518	0.000161077	304.646	0.0121002	cg06513814	10553227	5.265	0.334635	0.0903165	0.183096	0.276531	0.382766	0.490614	EMP2	NM_001424	5'UTR	.
chr21_44219783_44219846	GAG	LINC01678;ICOSLG	intergenic	Colon, transverse	176	0.001796	0.0787846	0.000161085	304.569	0.0126241	cg27076046	44263645	43.8305	0.543821	0.0669496	0.418878	0.513283	0.582632	0.64312	DNMT3L;DNMT3L	NM_013369;NM_175867	TSS1500;TSS1500	.
chr16_17249650_17249682	TTTG	XYLT1	intronic	Prostate	95	-0.014304	0.142648	0.000161118	302.874	0.0348893	cg21452511	17296540	46.874	0.231545	0.0961125	0.128243	0.168793	0.259656	0.385912	XYLT1	NM_022166	Body	.
chr3_117996906_117996948	CA	LINC02024;LOC105374060	intergenic	Lung	177	-0.001703	0.0783487	0.000161127	304.739	0.0121034	cg15453392	117996648	0.279	0.0529173	0.0125468	0.0354621	0.0448039	0.0591466	0.0757697	.	.	.	N_Shore
chr7_27152077_27152145	GT	HOXA-AS3	ncRNA_intronic	Prostate	95	0.004004	0.142641	0.000161184	302.998	0.0348996	cg03724423	27131136	20.975	0.10206	0.0638672	0.0411102	0.0586287	0.122729	0.228823	HOXA4	NM_002141	TSS1500	S_Shore
chr15_41556850_41556896	GAA	RPAP1;TYRO3	intergenic	Lung	177	0.009122	0.0783444	0.000161197	304.873	0.0121078	cg22163674	41585244	28.371	0.19219	0.0328095	0.135987	0.170993	0.211895	0.250735	.	.	.	Island
chr2_9718863_9718898	TTA	YWHAQ;TAF1B	intergenic	Lung	171	0.004454	0.0810178	0.000161199	304.875	0.0121078	cg02452302	9755205	36.3245	0.537051	0.0636211	0.421172	0.502618	0.57918	0.630684	.	.	.	.
chr5_1342009_1342039	GT	CLPTM1L	intronic	Colon, transverse	176	0.006707	0.0787755	0.000161233	304.849	0.0126345	cg21202862	1337840	4.184	0.890998	0.0361641	0.827649	0.871985	0.918129	0.939218	CLPTM1L	NM_030782	Body	N_Shore
chr5_1342009_1342039	GT	CLPTM1L	intronic	Colon, transverse	176	0.006667	0.0787748	0.000161244	304.87	0.0126345	cg26209169	1316149	25.875	0.238606	0.0736299	0.109863	0.182374	0.289574	0.350799	.	.	.	.
chr10_93483186_93483222	TTTCT	MYOF	upstream	Colon, transverse	175	-0.062736	0.0792122	0.000161254	304.889	0.0126348	cg04051894	93465355	17.849	0.922751	0.149742	0.548566	0.961904	0.978159	0.985011	MYOF;MYOF	NM_133337;NM_013451	Body;Body	.
chr1_92478757_92478793	AG	GFI1	intronic	Ovary	122	-0.011962	0.1123	0.000161274	304.373	0.0174776	cg04955573	92478749	0.026	0.691916	0.0850257	0.561636	0.626355	0.748052	0.822118	GFI1;GFI1;GFI1	NM_001127215;NM_001127216;NM_005263	Body;Body;Body	N_Shore
chr14_22039799_22039843	CA	OR4E1;LOC105370401	intergenic	Ovary	122	-0.009192	0.1123	0.000161285	304.392	0.0174777	cg14896942	22039645	0.176	0.467995	0.0921066	0.340663	0.398001	0.515529	0.616436	.	.	.	.
chr12_125270112_125270148	TG	TMEM132B	intronic	Colon, transverse	176	-0.004318	0.0787704	0.000161314	305.003	0.012639	cg10842913	125270683	0.553	0.807726	0.0509025	0.716111	0.773029	0.842425	0.888822	.	.	.	.
chr8_69452004_69452152	AGAAG	LINC01603;SULF1	intergenic	Ovary	122	0.0013	0.112294	0.000161344	304.504	0.0174831	cg27065426	69448328	3.75	0.929998	0.0277716	0.87508	0.916313	0.949499	0.966587	.	.	.	.
chr19_46212713_46212737	TC	LOC93429	ncRNA_intronic	Lung	177	0.010767	0.0783325	0.000161391	305.238	0.0121203	cg19364068	46230847	18.122	0.705122	0.0427388	0.627841	0.674884	0.739246	0.769485	IGFL1	NM_198541	3'UTR	.
chr18_75441062_75441108	TG	SMIM21;LINC01898	intergenic	Prostate	95	0.009101	0.142616	0.000161414	303.431	0.0349402	cg17159790	75456224	15.139	0.266527	0.107603	0.111849	0.184825	0.330968	0.474046	.	.	.	S_Shore
chr9_127054996_127055040	GA	RALGPS1	intronic	Lung	177	-0.001716	0.0783308	0.000161417	305.289	0.0121219	cg20910519	127092351	37.333	0.846479	0.0544741	0.752571	0.814495	0.880814	0.93102	ANGPTL2;RALGPS1;RALGPS1;RALGPS1;RALGPS1	NM_012098;NM_001190730;NM_001190729;NM_014636;NM_001190728	Body;Body;Body;Body;Body	.
chr5_102803146_102803234	AAGG	PAM	intronic	Colon, transverse	176	0.003699	0.0787634	0.000161427	305.216	0.0126467	cg12955011	102801590	1.6	0.535513	0.123376	0.341815	0.459999	0.600636	0.741895	.	.	.	.
chr12_1896606_1896654	AC	CACNA2D4	intronic	Lung	177	0.001622	0.0783294	0.000161441	305.334	0.0121232	cg22144562	1908978	12.348	0.970028	0.0109353	0.950307	0.963879	0.97759	0.984932	CACNA2D4	NM_172364	Body	Island
chr6_137771454_137771486	GT	LINC02539;WAKMAR2	intergenic	Colon, transverse	176	-0.01029	0.0787611	0.000161464	305.286	0.0126491	cg14510632	137790381	18.911	0.345266	0.185003	0.0933807	0.202159	0.454293	0.718051	.	.	.	.
chr5_9579470_9579512	AC	SNHG18;TAS2R1	intergenic	Lung	177	-0.001396	0.0783278	0.000161466	305.382	0.0121241	cg04555220	9546583	32.908	0.0321667	0.0102315	0.0188368	0.0255616	0.0377757	0.0520581	SEMA5A	NM_003966	TSS1500	Island
chr1_208269459_208269485	CA	PLXNA2;LINC01717	intergenic	Lung	177	0.020862	0.0783273	0.000161475	305.397	0.0121242	cg06191042	208252357	17.115	0.719129	0.0759251	0.597281	0.660094	0.775041	0.844336	.	.	.	.
chr15_90564904_90564960	CCTT	CRTC3	intronic	Lung	177	-0.003823	0.0783267	0.000161484	305.416	0.0121242	cg24147779	90550936	13.996	0.888404	0.0665232	0.738112	0.856736	0.93436	0.961343	CRTC3;CRTC3	NM_022769;NM_001042574	Body;Body	.
chr20_54005293_54005334	AAACA	BCAS1	intronic	Ovary	122	0.006553	0.112282	0.00016149	304.779	0.0174959	cg02662823	54029012	23.6985	0.904254	0.0633954	0.81894	0.883011	0.945543	0.960075	BCAS1	NM_003657	Body	.
chr20_2669361_2669386	AC	IDH3B;EBF4	intergenic	Prostate	95	-0.003755	0.142608	0.000161494	303.582	0.0349467	cg11389889	2654228	15.1455	0.901359	0.056029	0.817784	0.875669	0.935621	0.961326	NOP56;NOP56;SNORD110;SNORA51	NM_006392;NR_027700;NR_003078;NR_002981	Body;Body;Body;TSS1500	S_Shore
chr4_82370981_82371005	AC	HNRNPD	intronic	Colon, transverse	176	0.0021	0.0787592	0.000161496	305.347	0.0126511	cg10055655	82353743	17.25	0.953527	0.0158007	0.921899	0.946054	0.963454	0.975353	HNRNPD;HNRNPD;HNRNPD;HNRNPD	NM_031370;NM_002138;NM_031369;NM_001003810	3'UTR;3'UTR;3'UTR;3'UTR	.
chr21_37669568_37669603	TG	KCNJ6	intronic	Colon, transverse	176	-0.005717	0.0787571	0.00016153	305.411	0.0126532	cg20424643	37667670	1.9155	0.946903	0.0236993	0.905931	0.933243	0.963577	0.977323	KCNJ6	NM_002240	Body	Island
chr14_95319303_95319341	CA	CLMN	intronic	Lung	177	-0.002731	0.0783206	0.000161584	305.604	0.012131	cg21339926	95320284	0.962	0.0364488	0.0130238	0.018562	0.0261451	0.0437888	0.0597998	CLMN	NM_024734	TSS1500	S_Shore
chr14_50791807_50791839	CA	NIN	intronic	Lung	177	0.006608	0.0783194	0.000161603	305.641	0.012132	cg21241241	50795849	4.026	0.907778	0.0569144	0.843357	0.899759	0.935878	0.955778	NIN;NIN;NIN;NIN	NM_020921;NM_182946;NM_016350;NM_182944	Body;Body;Body;Body	.
chr16_58519808_58519828	ATCA	SETD6	UTR3	Lung	177	-0.031634	0.0783189	0.000161612	305.656	0.0121321	cg17457090	58500052	19.766	0.388497	0.0839625	0.262225	0.329113	0.442601	0.529815	NDRG4;NDRG4;NDRG4;NDRG4;NDRG4;NDRG4;NDRG4;NDRG4	NM_001242836;NM_001242833;NM_001242834;NM_001242835;NR_040072;NM_001130487;NM_020465;NM_022910	TSS200;TSS200;TSS200;TSS200;TSS200;Body;Body;Body	N_Shore
chr13_41353113_41353138	CAAAA	NAA16	intronic	Ovary	122	0.01386	0.112269	0.000161637	305.057	0.0175069	cg01531564	41353224	0.0985	0.122395	0.0452006	0.0543451	0.0869038	0.15001	0.200844	NAA16;NAA16;NAA16	NM_018527;NM_001110798;NM_024561	Body;Body;Body	.
chr12_11674615_11674661	TG	ETV6	intronic	Ovary	122	0.005107	0.112267	0.000161663	305.106	0.0175087	cg07852422	11695710	21.072	0.927837	0.054548	0.815929	0.906813	0.964334	0.981316	ETV6	NM_001987	Body	.
chr13_102864126_102864166	CA	BIVM-ERCC5;ERCC5	intronic	Ovary	122	0.002518	0.112266	0.000161677	305.133	0.0175092	cg01406459	102868780	4.634	0.917575	0.029754	0.870548	0.897876	0.941799	0.960291	BIVM-ERCC5;ERCC5	NM_001204425;NM_000123	Body;Body	.
chr3_51032119_51032145	GT	DOCK3	intronic	Lung	177	0.010537	0.0783144	0.000161684	305.794	0.0121361	cg13336808	51025416	6.716	0.64696	0.063826	0.533856	0.608118	0.689529	0.733753	DOCK3	NM_004947	Body	.
chr2_172109611_172109657	AC	DLX2-DT	ncRNA_intronic	Ovary	122	-0.008731	0.112265	0.000161688	305.153	0.0175094	cg17518215	172108513	1.121	0.148719	0.0407861	0.0965951	0.12052	0.165699	0.217253	.	.	.	Island
chr5_181057008_181057044	TG	BTNL9	UTR3	Colon, transverse	176	-0.014614	0.0787472	0.00016169	305.713	0.0126647	cg07780093	181052236	4.79	0.218555	0.0514544	0.13952	0.186123	0.2508	0.300841	BTNL9;BTNL9	NM_001308245;NM_152547	Body;Body	N_Shore
chr1_234723719_234723757	TG	LINC01132	upstream	Prostate	95	0.008872	0.142586	0.000161693	303.956	0.0349833	cg22699768	234717050	6.688	0.685621	0.109652	0.472344	0.622607	0.744128	0.843204	.	.	.	.
chr8_120953792_120953828	GT	SNTB1;HAS2	intergenic	Lung	177	-0.008632	0.0783135	0.000161699	305.822	0.0121365	cg09556840	120985595	31.785	0.918295	0.0378552	0.845914	0.891867	0.94798	0.964025	.	.	.	.
chr13_26002848_26002894	TG	ATP8A2	intronic	Prostate	95	0.00723	0.142585	0.000161701	303.97	0.0349833	cg00893603	26012873	10.002	0.906978	0.0620889	0.799945	0.874357	0.954445	0.967536	ATP8A2	NM_016529	Body	S_Shore
chr15_57593188_57593215	CA	GCOM1;MYZAP	intronic	Lung	177	0.001939	0.078313	0.000161707	305.838	0.0121365	cg12602853	57610389	17.1875	0.643228	0.0740791	0.524111	0.589904	0.692863	0.755365	GCOM1;GCOM1;GCOM1;GCOM1;GCOM1;MYZAP;MYZAP;GCOM1;GCOM1;GCOM1	NR_104369;NR_104371;NR_104368;NR_104370;NR_104367;NM_152451;NM_001018100;NM_001018091;NM_001018090;NM_001285900	Body;Body;Body;Body;Body;Body;Body;Body;Body;Body	.
chr6_29672289_29672333	AAAT	MOG	UTR3	Lung	177	-0.036632	0.0783129	0.000161708	305.839	0.0121365	cg16885113	29680730	8.419	0.86888	0.166961	0.549489	0.723038	0.989331	0.9937	.	.	.	.
chr20_46549808_46549828	TG	OCSTAMP	intronic	Ovary	122	-0.008553	0.112261	0.00016173	305.232	0.0175129	cg24550212	46541855	7.963	0.575184	0.15827	0.322105	0.469959	0.696907	0.823348	C20orf123	NM_080721	Body	S_Shore
chr16_89694806_89694902	CCCGCG	CDK10	intronic	Prostate	95	0.014144	0.142582	0.000161731	304.026	0.0349857	cg00261912	89711355	16.501	0.701901	0.115095	0.544005	0.619835	0.762231	0.907448	C16orf7	NM_004913	Body	Island
chr19_51723884_51723924	AC	HAS1	splicing	Lung	177	-0.002461	0.0783095	0.000161764	305.945	0.0121397	cg10807260	51724095	0.191	0.0876509	0.0279187	0.0535016	0.0661347	0.101971	0.146771	HAS1	NM_001523	TSS200	.
chr19_10404177_10404226	CA	CDC37;MIR1181	upstream	Ovary	122	0.009862	0.112258	0.000161764	305.298	0.0175156	cg21489589	10405695	1.4935	0.238738	0.0435139	0.163059	0.206282	0.266317	0.308092	.	.	.	S_Shore
chr22_46033401_46033423	TG	LOC730668;LINC00899	intergenic	Lung	177	0.002897	0.0783092	0.00016177	305.956	0.0121397	cg25855753	46055401	21.989	0.430932	0.105599	0.290951	0.348311	0.503733	0.629975	PRR34-AS1;PRR34	NR_027034;NM_018280	Body;TSS1500	S_Shore
chr1_244092122_244092164	TG	ZBTB18;C1orf100	intergenic	Prostate	95	0.014724	0.142578	0.000161774	304.108	0.0349877	cg23579508	244093189	1.046	0.779076	0.109278	0.607199	0.700223	0.869885	0.948845	.	.	.	.
chr13_112715351_112715499	TCCCCACACCTGGCCCACC	ATP11A	intronic	Prostate	95	0.003194	0.142577	0.000161777	304.113	0.0349877	cg20708856	112691943	23.482	0.856941	0.0433199	0.764164	0.837314	0.886581	0.914476	ATP11A;ATP11A	NM_015205;NM_032189	Body;Body	S_Shore
chr20_4779167_4779209	GT	RASSF2	downstream	Colon, transverse	176	-0.006583	0.0787412	0.000161787	305.897	0.0126718	cg13580267	4791049	11.861	0.88889	0.0568937	0.778082	0.860633	0.934413	0.955009	RASSF2;RASSF2	NM_170774;NM_014737	Body;Body	.
chr15_70309269_70309317	GAAG	TLE3;LINC02205	intergenic	Ovary	122	0.001551	0.112256	0.000161791	305.348	0.0175161	cg24185005	70320410	11.117	0.969282	0.0296008	0.938682	0.964501	0.983124	0.989105	.	.	.	.
chr6_166681686_166681711	CCCCCG	RPS6KA2	intronic	Lung	177	-0.002947	0.0783078	0.000161792	305.998	0.0121409	cg00278517	166657128	24.5705	0.453631	0.0733392	0.331456	0.405734	0.511262	0.561665	RPS6KA2	NM_001006932	Body	.
chr5_126916692_126916732	AC	MARCHF3	intronic	Lung	177	-0.002039	0.0783063	0.000161816	306.042	0.0121421	cg20548039	126919128	2.416	0.935269	0.0370545	0.875726	0.921692	0.959867	0.975996	2024-03-03	NM_178450	5'UTR	.
chr6_30440598_30440629	GTTT	RPP21;HLA-E	intergenic	Colon, transverse	176	0.005103	0.078739	0.000161822	305.964	0.012674	cg18663382	30451012	10.3985	0.111278	0.0456543	0.0513145	0.0739898	0.138397	0.198439	.	.	.	N_Shore
chr19_9057677_9057721	AAAT	MUC16;OR1M1	intergenic	Lung	177	0.01132	0.0783049	0.000161839	306.087	0.0121434	cg19432478	9032292	25.407	0.680069	0.0716642	0.565413	0.631847	0.726993	0.80842	.	.	.	.
chr12_672954_672984	GT	NINJ2;WNK1	intergenic	Lung	177	-0.011976	0.0783045	0.000161845	306.098	0.0121434	cg14760797	644033	28.936	0.467679	0.118372	0.269884	0.376446	0.556318	0.649158	NINJ2	NM_016533	Body	S_Shore
chr3_126513135_126513169	GT	UROC1	intronic	Ovary	122	0.007345	0.112251	0.000161846	305.451	0.0175184	cg17676574	126518530	5.378	0.698974	0.0398344	0.638264	0.675391	0.71961	0.765683	UROC1;UROC1	NM_144639;NM_001165974	TSS1500;TSS1500	.
chr2_20129691_20129723	TG	LAPTM4A;SDC1	intergenic	Colon, transverse	176	-0.007034	0.0787372	0.000161852	306.019	0.0126758	cg09394306	20130981	1.274	0.769592	0.114267	0.552051	0.69492	0.848699	0.937068	.	.	.	.
chr2_41926148_41926196	AC	LINC01913;LINC01914	intergenic	Ovary	122	-0.030199	0.112249	0.000161871	305.499	0.0175192	cg05128156	41908083	18.089	0.806382	0.149251	0.501202	0.764057	0.938165	0.976852	.	.	.	.
chr21_36176097_36176121	GT	DOP1B	intronic	Colon, transverse	176	-0.003075	0.0787352	0.000161883	306.078	0.0126777	cg23927725	36127361	48.748	0.875595	0.0625035	0.771403	0.841273	0.922895	0.967828	LOC100133286	NR_040084	TSS1500	N_Shelf
chr9_97268284_97268326	GT	SUGT1P4-STRA6LP;SUGT1P4-STRA6LP-CCDC180	ncRNA_intronic	Lung	177	0.009879	0.0783018	0.000161889	306.181	0.0121462	cg17560895	97307609	39.304	0.529757	0.111645	0.366572	0.449398	0.59782	0.739604	CCDC180;LOC100499484-C9ORF174;LOC100499484-C9ORF174;LOC100499484-C9ORF174	NM_020893;NR_036527;NR_036529;NR_036528	TSS200;Body;Body;Body	Island
chr20_37507861_37507903	GT	SRC;BLCAP	intergenic	Colon, transverse	176	-0.002627	0.0787348	0.00016189	306.091	0.0126777	cg03615235	37520377	12.495	0.930568	0.0320841	0.871951	0.912505	0.954288	0.974287	BLCAP;BLCAP;BLCAP;BLCAP;NNAT;NNAT;BLCAP	NM_001167821;NM_001167820;NM_001167822;NM_006698;NM_181689;NM_005386;NM_001167823	5'UTR;5'UTR;5'UTR;5'UTR;TSS1500;TSS1500;5'UTR	Island
chr16_1804246_1804290	TA	IGFALS;HAGH	intergenic	Prostate	91	-0.004203	0.148503	0.000161901	304.346	0.0350065	cg00534624	1795095	9.173	0.732271	0.0906098	0.607945	0.648472	0.804148	0.881802	IGFALS;IGFALS;IGFALS	NR_027389;NM_004970;NM_001146006	TSS200;TSS1500;TSS1500	S_Shelf
chr12_47833147_47833173	CG	HDAC7;VDR	intergenic	Colon, transverse	176	-0.002551	0.0787339	0.000161904	306.118	0.0126783	cg00357860	47868046	34.886	0.810995	0.0460796	0.742272	0.779941	0.842303	0.89014	VDR;VDR;VDR	NM_000376;NM_001017535;NM_001017536	Body;Body;Body	.
chr10_15429792_15429940	TTTC	FAM171A1;ITGA8	intergenic	Ovary	122	0.004164	0.112244	0.000161927	305.605	0.0175234	cg10616319	15426813	3.053	0.742113	0.0744232	0.596712	0.700825	0.794211	0.847804	.	.	.	.
chr13_45236490_45236528	AC	GTF2F2	intronic	Ovary	122	-0.008473	0.112244	0.000161929	305.608	0.0175234	cg19289607	45219226	17.283	0.269562	0.13326	0.134599	0.201156	0.296595	0.523674	GTF2F2	NM_004128	Body	.
chr6_169107388_169107448	AAGG	LOC102724357;LINC01615	intergenic	Ovary	122	0.001522	0.112243	0.00016194	305.63	0.0175236	cg03109310	169139367	31.949	0.97761	0.0245262	0.9405	0.976527	0.988561	0.993446	.	.	.	N_Shore
chr7_102186577_102186595	TA	CUX1	intronic	Colon, transverse	173	0.011968	0.080059	0.000161956	306.215	0.0126818	cg23338380	102175990	10.596	0.68904	0.163226	0.398923	0.576757	0.811338	0.928494	CUX1;CUX1;CUX1	NM_181500;NM_181552;NM_001913	Body;Body;Body	.
chr2_168013793_168013835	GT	STK39	intronic	Ovary	122	0.003165	0.112241	0.00016196	305.666	0.0175247	cg08568260	168001975	11.839	0.919426	0.0560065	0.837353	0.904813	0.951591	0.96986	STK39	NM_013233	Body	.
chr10_49709945_49710022	TG	C10orf53	UTR3	Colon, transverse	176	-0.000966	0.0787303	0.000161963	306.229	0.0126819	cg04316356	49740792	30.8085	0.731843	0.0364607	0.669746	0.70791	0.759489	0.78795	OGDHL;OGDHL;OGDHL	NM_001143997;NM_001143996;NM_018245	Body;Body;Body	.
chr22_44754338_44754374	TG	ARHGAP8;PRR5-ARHGAP8	intronic	Lung	177	0.010186	0.0782961	0.000161982	306.356	0.0121517	cg17744876	44754797	0.441	0.865973	0.0721446	0.751718	0.835395	0.912892	0.950047	ARHGAP8;ARHGAP8;ARHGAP8;PRR5-ARHGAP8	NM_181335;NM_001017526;NM_001198726;NM_181334	5'UTR;5'UTR;5'UTR;Body	.
chr7_27208575_27208619	GT	HOTTIP;EVX1-AS	intergenic	Ovary	122	0.003252	0.112238	0.000161998	305.737	0.0175278	cg22544485	27210478	1.881	0.0823184	0.0269918	0.0474974	0.0642539	0.0967464	0.119669	.	.	.	N_Shelf
chr9_133533163_133533197	TG	ADAMTSL2	intronic	Colon, transverse	176	-0.005394	0.0787278	0.000162003	306.306	0.0126845	cg21202204	133533043	0.137	0.520939	0.127928	0.319946	0.443292	0.59648	0.755698	ADAMTSL2	NM_001145320	5'UTR	N_Shore
chr9_126909178_126909222	TTTC	ZBTB34;RALGPS1	intergenic	Colon, transverse	176	-0.002136	0.078727	0.000162017	306.332	0.0126845	cg08433538	126914435	5.235	0.0678476	0.0275948	0.0355243	0.0495715	0.078048	0.123418	RALGPS1	NM_014636	TSS1500	N_Shore
chr17_35436481_35436501	CA	SLFN13	UTR3	Colon, transverse	176	-0.041484	0.0787268	0.00016202	306.338	0.0126845	cg19566405	35432946	3.545	0.279798	0.148131	0.0577758	0.174586	0.37301	0.572372	SLFN12	NM_018042	TSS1500	.
chr12_54649359_54649408	TG	DCD	upstream	Lung	177	0.010916	0.0782936	0.000162023	306.435	0.0121537	cg25372195	54648509	0.8745	0.848193	0.0383424	0.785666	0.823863	0.875138	0.901299	DCD	NM_053283	TSS200	.
chr6_25932367_25932411	AAAG	SLC17A2;TRIM38	intergenic	Lung	177	0.002477	0.0782934	0.000162026	306.44	0.0121537	cg07411476	25942683	10.294	0.724964	0.0698674	0.599505	0.686129	0.776768	0.814543	.	.	.	.
chr3_155666893_155666929	GT	PLCH1	intronic	Lung	177	0.004436	0.0782934	0.000162027	306.442	0.0121537	cg06730503	155714135	47.224	0.736305	0.0724038	0.612996	0.690979	0.785278	0.870606	.	.	.	.
chr12_68450842_68450860	CA	LINC02384	ncRNA_intronic	Lung	177	-0.014612	0.0782927	0.000162037	306.462	0.0121539	cg19044242	68452155	1.304	0.493861	0.0665489	0.385445	0.445119	0.542956	0.593824	LOC100507195	NR_120458	TSS1500	.
chr1_65150263_65150286	TC	AK4	intronic	Colon, transverse	176	0.013772	0.0787256	0.00016204	306.374	0.0126853	cg17489870	65178395	28.1205	0.840604	0.0904985	0.675457	0.774634	0.913251	0.947837	AK4;AK4;AK4	NM_001005353;NM_203464;NM_013410	Body;Body;Body	.
chr10_124529791_124529833	CA	LHPP	intronic	Colon, transverse	176	0.009196	0.0787245	0.000162057	306.407	0.0126861	cg06817864	124496577	33.235	0.849056	0.0492971	0.761471	0.820204	0.880646	0.913595	LHPP;LHPP	NM_022126;NM_001167880	Body;Body	.
chr9_89484988_89485010	TG	SEMA4D	intronic	Colon, transverse	176	-0.00816	0.0787233	0.000162077	306.446	0.0126866	cg03107125	89465744	19.255	0.850282	0.0474869	0.773399	0.822609	0.879887	0.9195	SEMA4D;SEMA4D	NM_006378;NM_001142287	5'UTR;5'UTR	.
chr7_134293147_134293163	AC	SLC35B4	UTR3	Colon, transverse	176	-0.008848	0.0787227	0.000162086	306.463	0.0126868	cg14973900	134296443	3.288	0.972875	0.039344	0.949119	0.974524	0.984553	0.989411	SLC35B4	NM_032826	Body	.
chr14_104301370_104301400	ACC	LINC02691;C14orf180	intergenic	Lung	177	0.001409	0.0782893	0.000162093	306.567	0.0121576	cg17382986	104301677	0.292	0.675702	0.086087	0.544026	0.609911	0.737329	0.818859	.	.	.	.
chr12_128814182_128814304	GACCTGACCGCCGTATGATG	SLC15A4	intronic	Colon, transverse	176	0.001939	0.0787213	0.00016211	306.507	0.0126881	cg21830849	128798941	15.302	0.964171	0.0182055	0.92712	0.95558	0.977186	0.985282	SLC15A4	NM_145648	Body	S_Shelf
chr14_54288840_54288874	ATATAC	BMP4;CDKN3	intergenic	Prostate	95	0.011979	0.142538	0.00016214	304.796	0.0350501	cg24226367	54291537	2.68	0.146917	0.0652009	0.0586993	0.0997587	0.181194	0.233423	.	.	.	.
chr9_91166713_91166733	AAAT	LINC00484	ncRNA_intronic	Lung	176	0.006814	0.078718	0.000162163	306.698	0.0121623	cg02021738	91207993	41.27	0.139154	0.0538296	0.0522565	0.101662	0.179568	0.227694	.	.	.	.
chr2_8302949_8302979	TTG	LINC00299	ncRNA_intronic	Lung	177	-0.005718	0.0782847	0.000162168	306.709	0.0121623	cg01734697	8332699	29.735	0.796029	0.0495996	0.71739	0.765955	0.822046	0.892326	.	.	.	.
chr12_1896606_1896654	AC	CACNA2D4	intronic	Ovary	122	-0.012368	0.112222	0.000162178	306.079	0.0175424	cg06807030	1865648	30.982	0.827792	0.0604913	0.729652	0.786028	0.863168	0.940849	CACNA2D4	NM_172364	Body	Island
chr19_57104244_57104274	GTTTT	MIMT1;USP29	intergenic	Lung	177	-0.007304	0.0782833	0.000162191	306.751	0.0121623	cg15711561	57096750	7.509	0.250716	0.0785373	0.138711	0.199382	0.295005	0.399053	.	.	.	N_Shelf
chr15_57075753_57075863	TTTC	TCF12	intronic	Lung	177	0.000937	0.0782833	0.000162192	306.754	0.0121623	cg08825448	57096195	20.387	0.96388	0.0182653	0.936245	0.958934	0.973659	0.981761	TCF12;TCF12;TCF12;TCF12	NM_207038;NM_207037;NM_207036;NM_003205	Body;Body;Body;Body	.
chr12_125110189_125110249	TG	AACS	intronic	Lung	177	-0.000882	0.0782793	0.000162257	306.877	0.0121666	cg13348062	125115078	4.859	0.975418	0.0146857	0.948298	0.968402	0.985719	0.992463	AACS	NM_023928	Body	Island
chr6_47624679_47624722	TG	CD2AP	UTR3	Colon, transverse	173	-0.002438	0.0800397	0.000162265	306.8	0.0126992	cg16361253	47656540	31.8395	0.704858	0.0517302	0.627609	0.668296	0.734543	0.790597	GPR111	NM_153839	TSS200	.
chr17_80980485_80980505	TGAG	LOC400627;CHMP6	intergenic	Ovary	122	-0.011178	0.112211	0.000162311	306.33	0.0175557	cg07856560	80971215	9.28	0.331037	0.0459769	0.276603	0.302897	0.35217	0.393788	.	.	.	.
chr17_59288296_59288326	AC	GDPD1;YPEL2	intergenic	Lung	171	-0.005161	0.0809458	0.000162333	307.021	0.0121718	cg12340687	59330894	42.583	0.151777	0.0572261	0.0761672	0.110758	0.18519	0.246767	YPEL2	NM_001005404	TSS1500	N_Shore
chr2_232580084_232580132	CA	EIF4E2	intronic	Lung	177	0.002662	0.0782741	0.000162342	307.038	0.012172	cg03852847	232574803	5.305	0.660533	0.0531005	0.575692	0.626744	0.689129	0.754824	.	.	.	.
chr1_158487997_158488021	TC	OR10R2;OR6Y1	intergenic	Prostate	95	0.011726	0.142516	0.000162346	305.183	0.0350906	cg04359865	158506476	18.467	0.325439	0.0849656	0.189074	0.265154	0.379293	0.465215	.	.	.	.
chr2_100520008_100520066	GGAAA	NMS;PDCL3	intergenic	Prostate	95	0.003452	0.142509	0.000162412	305.306	0.0351007	cg16781264	100471113	48.924	0.0836565	0.0624645	0.0320673	0.0491528	0.0893993	0.197533	NMS	NM_001011717	Body	.
chr10_103718760_103718798	AC	SH3PXD2A	intronic	Lung	177	-0.007396	0.0782693	0.00016242	307.185	0.0121773	cg20632070	103681003	37.776	0.852838	0.0461496	0.783059	0.82124	0.882807	0.93837	SH3PXD2A	NM_014631	Body	.
chr6_38545855_38545901	AC	BTBD9	intronic	Colon, transverse	176	0.003502	0.0787014	0.000162432	307.115	0.0127112	cg25240591	38595620	49.742	0.962292	0.036368	0.937083	0.961282	0.974507	0.982298	BTBD9;BTBD9;BTBD9;BTBD9	NM_152733;NM_001172418;NM_001099272;NM_052893	5'UTR;5'UTR;Body;Body	.
chr21_41733013_41733041	AC	LINC00112;RIPK4	intergenic	Lung	177	-0.001574	0.0782672	0.000162454	307.25	0.0121794	cg20789004	41754238	21.211	0.96694	0.0210545	0.921478	0.956842	0.981846	0.989945	RIPK4	NM_020639	Body	N_Shelf
chr19_17752226_17752258	TGTA	FCHO1	intronic	Lung	177	0.016554	0.0782668	0.00016246	307.262	0.0121794	cg18329931	17747446	4.796	0.273	0.0577629	0.185185	0.233533	0.306115	0.371567	FCHO1;FCHO1	NM_001161358;NM_001161357	TSS1500;TSS1500	N_Shore
chr17_80932146_80932164	AT	RPTOR	intronic	Colon, transverse	173	-0.004234	0.0800262	0.000162479	307.206	0.0127144	cg21818807	80920677	11.478	0.896876	0.0515539	0.801315	0.860526	0.939502	0.972954	RPTOR;RPTOR	NM_001163034;NM_020761	Body;Body	N_Shore
chr20_11753707_11753745	GT	LOC339593;LINC00687	intergenic	Lung	177	0.001941	0.0782639	0.000162509	307.353	0.0121811	cg02844688	11777873	24.147	0.185346	0.0604129	0.0992548	0.141871	0.217852	0.284587	.	.	.	.
chr1_214531499_214531541	AC	PTPN14	intronic	Colon, transverse	176	-0.002613	0.0786942	0.000162549	307.338	0.0127194	cg01180859	214517135	14.385	0.64344	0.100912	0.465991	0.569676	0.714393	0.798422	PTPN14	NM_005401	5'UTR	.
chr6_29735181_29735207	CA	HLA-F-AS1	ncRNA_intronic	Ovary	115	0.009223	0.118739	0.000162551	306.783	0.0175801	cg13819127	29749591	14.397	0.23653	0.0474596	0.168679	0.204148	0.267152	0.315464	LOC285830;LOC285830	NR_026972;NR_026973	TSS1500;TSS1500	S_Shore
chr11_128612874_128612910	GT	ETS1;LOC101929538	intergenic	Lung	177	-0.002199	0.0782598	0.000162575	307.478	0.0121855	cg05968467	128612199	0.693	0.955821	0.0201508	0.913968	0.947109	0.969521	0.978889	.	.	.	.
chr20_50642345_50642377	GT	RIPOR3	intronic	Lung	177	-0.002478	0.0782593	0.000162583	307.493	0.0121857	cg09835105	50625532	16.829	0.946238	0.0334347	0.885773	0.936636	0.969842	0.979546	FAM65C;FAM65C;FAM65C	NM_080829;NR_110890;NM_001290268	Body;Body;Body	.
chr21_41787319_41787365	AC	RIPK4;PRDM15	intergenic	Colon, transverse	176	-0.004577	0.0786915	0.000162594	307.422	0.0127218	cg18151030	41802801	15.459	0.628369	0.109412	0.457682	0.553934	0.701935	0.823559	PRDM15;PRDM15	NM_022115;NM_001040424	Body;Body	S_Shore
chr10_129518337_129518373	AC	MGMT	intronic	Colon, transverse	176	0.003414	0.0786905	0.000162609	307.451	0.0127224	cg23004031	129525639	7.284	0.733332	0.180455	0.370811	0.649895	0.870183	0.960019	MGMT	NM_002412	Body	.
chr4_128389652_128389698	GT	PGRMC2;LINC02615	intergenic	Colon, transverse	176	0.003664	0.0786897	0.000162622	307.475	0.0127229	cg07647154	128425048	35.373	0.669065	0.0858962	0.52647	0.614737	0.730832	0.789764	.	.	.	.
