## Supplementary Tables for "A phenome-wide association study of tandem repeat variation in 168,554 individuals from the UK Biobank" (part 73 of 82)

### Sheet: Table S9_GTEx mQTLs (continued)
Supplementary Table 9. Results of methylation QTL analysis in the GTEx cohort.
chr2_208146513_208146533	TG	LOC100507443	ncRNA_intronic	Lung	177	0.004295	0.0782568	0.000162624	307.57	0.0121873	cg22595943	208130366	16.157	0.967053	0.011793	0.944039	0.961355	0.975099	0.983516	CRYGC;LOC100507443	NM_020989;NR_038437	TSS1500;Body	.
chr9_129907580_129907626	GT	FNBP1	intronic	Ovary	122	-0.006297	0.112181	0.000162653	306.975	0.0175884	cg14364797	129889297	18.306	0.965869	0.0394901	0.937234	0.965715	0.979084	0.982538	FNBP1	NM_015033	3'UTR	N_Shore
chr2_28990991_28991039	GT	TOGARAM2	intronic	Ovary	122	0.004521	0.112181	0.00016266	306.988	0.0175884	cg11311289	28981276	9.739	0.0963425	0.0695548	0.0408822	0.0571084	0.109401	0.227762	FAM179A	NM_199280	TSS200	.
chr15_85009110_85009145	GT	PDE8A	intronic	Lung	177	0.0068	0.0782534	0.00016268	307.677	0.0121906	cg13144857	85003999	5.1285	0.673855	0.0996185	0.504273	0.603585	0.748998	0.821001	PDE8A;PDE8A;PDE8A	NM_001243137;NM_173454;NM_002605	5'UTR;Body;Body	.
chr8_3388896_3388940	AC	CSMD1	intronic	Lung	177	0.004092	0.0782533	0.000162681	307.679	0.0121906	cg12028740	3387104	1.814	0.531769	0.0772823	0.409784	0.479944	0.587774	0.649015	CSMD1	NM_033225	Body	.
chr20_46021439_46021463	GAAT	SLC12A5-AS1	ncRNA_intronic	Colon, transverse	176	-0.007731	0.078686	0.000162683	307.591	0.0127272	cg04403809	46057854	36.403	0.265503	0.0545873	0.172115	0.230095	0.30183	0.36118	SLC12A5;SLC12A5	NM_020708;NM_001134771	3'UTR;3'UTR	Island
chr6_37576474_37576504	GT	MIR4462;MDGA1	intergenic	Prostate	95	-0.005212	0.142478	0.000162697	305.843	0.035147	cg12702614	37577272	0.783	0.320588	0.0563845	0.255969	0.283946	0.340667	0.418526	.	.	.	.
chr17_39038300_39038356	TATTT	LRRC37A11P	ncRNA_intronic	Colon, transverse	174	-0.004918	0.0795632	0.000162729	307.679	0.0127303	cg02048377	39063511	25.183	0.843738	0.0469685	0.762194	0.815808	0.873405	0.919335	PLXDC1	NM_020405	3'UTR	.
chr11_102144855_102144887	AC	YAP1	intronic	Ovary	122	-0.004553	0.112174	0.000162735	307.13	0.0175955	cg23899643	102148499	3.628	0.956145	0.0223992	0.912546	0.947679	0.971497	0.981408	YAP1;YAP1;YAP1;YAP1;YAP1;YAP1;YAP1;YAP1;YAP1	NM_006106;NM_001130145;NM_001282099;NM_001282098;NM_001282100;NM_001195044;NM_001282097;NM_001282101;NM_001195045	Body;Body;Body;Body;Body;Body;Body;Body;Body	.
chr2_27283764_27283821	CA	TRIM54	intronic	Ovary	122	-0.003896	0.112173	0.000162749	307.156	0.017596	cg13833437	27308368	24.5755	0.263894	0.0492425	0.194027	0.2345	0.290877	0.339822	UCN	NM_003353	TSS200	Island
chr7_128110674_128110704	TG	SND1;MIR129-1	intergenic	Colon, transverse	176	0.003115	0.07868	0.00016278	307.775	0.0127332	cg14592072	128134748	24.059	0.225651	0.0557642	0.1217	0.196126	0.26178	0.30382	.	.	.	N_Shore
chr8_80301553_80301601	CA	MIR5708;ZBTB10	intergenic	Lung	177	-0.006135	0.0782467	0.000162789	307.884	0.0121976	cg09274448	80325422	23.845	0.802937	0.0441439	0.731878	0.775686	0.832095	0.869197	.	.	.	.
chr6_31409309_31409321	TG	MICA	intronic	Lung	177	0.002939	0.0782464	0.000162795	307.894	0.0121976	cg25285646	31412655	3.34	0.921861	0.041772	0.854192	0.890531	0.955052	0.977182	MICA	NM_000247	Body	.
chr11_8354474_8354516	CA	LMO1;STK33	intergenic	Lung	177	-0.003208	0.0782463	0.000162796	307.897	0.0121976	cg04027043	8357244	2.749	0.153821	0.0537003	0.0845757	0.115715	0.181213	0.256226	.	.	.	.
chr17_43545194_43545234	GT	ETV4	intronic	Lung	177	0.002566	0.0782461	0.0001628	307.904	0.0121976	cg22975695	43563128	17.914	0.0381653	0.0127269	0.0207952	0.0302372	0.0459278	0.056489	.	.	.	.
chr6_159697034_159697080	AC	SOD2	intronic	Colon, transverse	176	-0.00233	0.0786779	0.000162815	307.84	0.0127348	cg18938544	159654699	42.358	0.0443138	0.0172269	0.0261658	0.033059	0.0498997	0.0732601	.	.	.	.
chr4_24393013_24393047	CA	PPARGC1A	intronic	Colon, transverse	176	-0.024669	0.0786777	0.000162819	307.847	0.0127348	cg24791165	24396278	3.248	0.911778	0.115305	0.490432	0.930203	0.951722	0.964984	.	.	.	.
chr20_32761150_32761200	GT	COMMD7;DNMT3B	intergenic	Colon, transverse	176	0.00479	0.0786775	0.00016282	307.851	0.0127348	cg23356674	32745262	15.913	0.699845	0.107937	0.506673	0.624689	0.787326	0.84378	COMMD7;COMMD7	NM_053041;NM_001099339	TSS1500;TSS1500	S_Shore
chr17_17793779_17793818	CAG	RAI1	exonic	Prostate	95	-0.039491	0.142465	0.000162823	306.079	0.0351694	cg09796270	17818280	24.4815	0.692377	0.13845	0.480144	0.594151	0.79346	0.930484	SREBF1;SREBF1	NM_004176;NM_001005291	Body;Body	.
chr13_112934555_112934579	TGC	ATP11A;MCF2L-AS1	intergenic	Ovary	122	-0.00465	0.112165	0.000162839	307.326	0.0176048	cg02054232	112931399	3.168	0.703923	0.0730015	0.569497	0.645286	0.753738	0.813941	.	.	.	.
chr11_68865923_68866013	TCCTC	CPT1A;MRPL21	intergenic	Prostate	95	-0.008122	0.142461	0.000162858	306.145	0.0351729	cg07716408	68856053	9.915	0.767109	0.117746	0.520307	0.707992	0.852389	0.904874	.	.	.	S_Shore
chr19_7183263_7183299	GT	INSR	intronic	Ovary	122	0.005649	0.112163	0.000162871	307.386	0.0176062	cg13796952	7166462	16.819	0.876838	0.0398286	0.81114	0.84931	0.905639	0.942042	INSR;INSR	NM_000208;NM_001079817	Body;Body	.
chr3_158700202_158700239	AT	RARRES1	intronic	Lung	177	-0.008888	0.0782409	0.000162885	308.065	0.0122035	cg08263647	158672980	27.2405	0.292499	0.0603384	0.184589	0.256567	0.328664	0.39749	LXN;GFM1	NM_020169;NM_024996	TSS1500;Body	.
chr19_16895884_16895903	GC	CPAMD8	intronic	Ovary	122	0.002009	0.11216	0.000162907	307.455	0.0176091	cg14753355	16888857	7.0365	0.0222242	0.0249246	0.0121155	0.0155322	0.0236912	0.0328779	F2RL3	NM_003950	TSS200	N_Shore
chr14_32934319_32934349	GT	AKAP6;NPAS3	intergenic	Prostate	95	0.015067	0.142455	0.000162911	306.244	0.0351803	cg15477096	32937853	3.519	0.859431	0.0705047	0.76011	0.819928	0.902796	0.963522	NPAS3;NPAS3;NPAS3;NPAS3	NM_001165893;NM_001164749;NM_173159;NM_022123	TSS1500;TSS1500;TSS1500;TSS1500	S_Shelf
chr5_37811325_37811373	GT	WDR70;GDNF	intergenic	Lung	177	0.005051	0.0782382	0.000162929	308.148	0.0122063	cg03228895	37811452	0.103	0.837779	0.0506387	0.748166	0.803869	0.869845	0.906846	.	.	.	.
chr4_141126095_141126113	AC	RNF150	intronic	Lung	177	0.009357	0.0782367	0.000162953	308.194	0.0122076	cg14108706	141143615	17.511	0.72167	0.0482402	0.651441	0.693619	0.753046	0.789873	.	.	.	.
chr2_102664445_102664477	CA	SLC9A2	intronic	Prostate	95	0.02028	0.142449	0.000162973	306.362	0.0351841	cg15704872	102623383	41.078	0.501233	0.0915942	0.348439	0.450674	0.541777	0.66773	SLC9A2	NM_003048	Body	S_Shelf
chr9_126952628_126952701	GT	RALGPS1	intronic	Lung	177	0.000476	0.0782352	0.000162978	308.24	0.012209	cg14200859	126932917	19.7475	0.966268	0.0123617	0.943372	0.960489	0.974587	0.983598	RALGPS1	NM_014636	5'UTR	.
chr6_56764097_56764131	CA	DST	intronic	Prostate	95	0.009287	0.142448	0.000162978	306.37	0.0351841	cg00442390	56719536	44.578	0.892251	0.0828876	0.733951	0.869036	0.947935	0.976385	RNU6-71P;DST;DST;DST	NR_046940;NM_183380;NM_001144770;NM_001144769	Body;Body;Body;Body	.
chr16_75526152_75526241	GTGTGCATGTGA	CHST6;CHST5	intergenic	Ovary	122	0.00541	0.112152	0.000163	307.629	0.0176171	cg26626006	75532292	6.0955	0.809303	0.053366	0.728907	0.777854	0.834602	0.901266	CHST5	NM_024533	5'UTR	S_Shelf
chr1_11944422_11944454	AC	PLOD1	intronic	Colon, transverse	176	-0.002382	0.0786664	0.000163003	308.196	0.012748	cg09872491	11899084	45.354	0.147457	0.0507429	0.0533457	0.117482	0.181634	0.224404	.	.	.	.
chr20_44281669_44281703	AC	GDAP1L1	downstream	Lung	177	-0.002752	0.0782331	0.000163012	308.304	0.012211	cg11283869	44246323	35.363	0.891525	0.036369	0.824572	0.868773	0.914378	0.94764	GDAP1L1;GDAP1L1;GDAP1L1;GDAP1L1;GDAP1L1;GDAP1L1	NM_001256738;NM_001256739;NM_001256737;NM_001256740;NM_024034;NR_046353	TSS1500;TSS1500;TSS1500;TSS1500;TSS1500;TSS1500	N_Shore
chr1_4508868_4508932	TCTTT	LINC01777;LINC01646	intergenic	Lung	169	-0.00246	0.0818321	0.000163039	308.356	0.0122122	cg18083933	4551410	42.51	0.911176	0.0434457	0.833633	0.883596	0.946771	0.965169	.	.	.	.
chr7_134318476_134318492	AT	SLC35B4;AKR1B1	intergenic	Colon, transverse	176	-0.021855	0.0786641	0.00016304	308.266	0.0127504	cg02911834	134351608	33.124	0.500115	0.111483	0.321157	0.409123	0.579621	0.688412	.	.	.	.
chr17_77343003_77343043	TCTA	SEPTIN9	intronic	Colon, transverse	176	0.014944	0.0786629	0.00016306	308.303	0.012751	cg11000969	77341192	1.831	0.798737	0.123875	0.558037	0.724559	0.89579	0.947968	SEPT9;SEPT9;SEPT9;SEPT9	NM_001293695;NM_001113491;NM_001113492;NM_006640	Body;Body;5'UTR;Body	.
chr2_133492144_133492170	GT	NCKAP5	intronic	Ovary	122	-0.003147	0.112146	0.000163068	307.758	0.0176229	cg17802076	133517742	25.585	0.80779	0.0955778	0.638882	0.744561	0.881264	0.950102	NCKAP5;NCKAP5	NM_207363;NM_207481	5'UTR;5'UTR	.
chr22_41798116_41798170	AC	MEI1	intronic	Colon, transverse	176	0.0029	0.0786623	0.000163069	308.321	0.012751	cg16956479	41752440	45.703	0.888807	0.0455971	0.798284	0.864186	0.920628	0.947998	MEI1	NM_152513	Body	.
chr3_130941223_130941265	GT	ATP2C1	intronic	Colon, transverse	176	-0.000945	0.0786622	0.00016307	308.323	0.012751	cg10806493	130906928	34.316	0.975944	0.0136044	0.949337	0.970622	0.985795	0.990568	ATP2C1;ATP2C1;ATP2C1;ATP2C1;ATP2C1;ATP2C1;ATP2C1;ATP2C1;ATP2C1;ATP2C1;ATP2C1	NM_001199184;NM_001199183;NM_001199181;NM_001199182;NM_001199180;NM_001199179;NM_001001485;NM_014382;NM_001199185;NM_001001486;NM_001001487	5'UTR;5'UTR;Body;Body;Body;Body;Body;Body;Body;Body;Body	.
chr15_60653298_60653328	GT	RORA	intronic	Ovary	122	-0.017642	0.112145	0.000163073	307.767	0.0176229	cg09931032	60620397	32.916	0.973693	0.038033	0.960337	0.97403	0.98212	0.989473	RORA-AS1;RORA-AS1;RORA;RORA;RORA	NR_120342;NR_120341;NM_134260;NM_002943;NM_134261	Body;Body;Body;Body;Body	.
chr16_68291762_68291800	GT	SLC7A6	intronic	Lung	177	0.001049	0.0782275	0.000163104	308.479	0.0122162	cg03394296	68313524	21.743	0.966061	0.0251763	0.914665	0.964866	0.978265	0.983746	PRMT7;PRMT7;PRMT7	NM_001184824;NM_019023;NM_001290018	5'UTR;5'UTR;5'UTR	S_Shelf
chr22_33059165_33059175	AAAAG	SYN3	upstream	Colon, transverse	176	-0.013082	0.0786601	0.000163105	308.39	0.0127523	cg10170495	33058630	0.54	0.282219	0.0485538	0.206489	0.245813	0.317788	0.361851	SYN3	NM_001135774	TSS1500	S_Shore
chr3_127382892_127382944	GT	LINC02016	ncRNA_intronic	Lung	177	0.003832	0.0782273	0.000163107	308.484	0.0122162	cg12942681	127390810	7.892	0.722851	0.0616881	0.626847	0.678037	0.768561	0.819675	.	.	.	.
chr2_60799604_60799639	TTTGT	PAPOLG	UTR3	Ovary	122	-0.008663	0.112141	0.000163119	307.854	0.0176259	cg04798790	60827627	28.0055	0.413376	0.063437	0.348946	0.376415	0.435366	0.513306	.	.	.	.
chr17_6441131_6441181	CA	AIPL1;PIMREG	intergenic	Colon, transverse	176	-0.003821	0.0786583	0.000163135	308.445	0.0127541	cg17324089	6422708	18.448	0.216235	0.0505681	0.129127	0.177478	0.250365	0.305749	.	.	.	.
NOP56	GGCCTG	NOP56	intronic	Lung	177	0.003614	0.0782255	0.000163137	308.541	0.012218	cg13891021	2655943	3.198	0.901169	0.0263117	0.860597	0.886083	0.917199	0.940372	SNORD57;NOP56;NOP56;SNORD56;SNORD86	NR_002738;NM_006392;NR_027700;NR_002739;NR_004399	TSS1500;Body;Body;TSS1500;TSS200	S_Shelf
chr18_54957627_54957657	CT	CCDC68	intronic	Prostate	95	-0.007382	0.14243	0.000163148	306.69	0.0352153	cg07177852	54959245	1.603	0.110825	0.0468519	0.0572522	0.0749144	0.126403	0.212574	CCDC68;CCDC68	NM_001143829;NM_025214	TSS1500;5'UTR	N_Shore
chr3_45612070_45612100	CT	LIMD1	intronic	Colon, transverse	176	-0.002207	0.0786561	0.00016317	308.511	0.0127563	cg18779283	45594662	17.423	0.0411839	0.0115304	0.0229077	0.0329102	0.0489604	0.0618791	LIMD1	NM_014240	TSS200	S_Shore
chr1_212535451_212535491	GA	NENF;LINC01740	intergenic	Prostate	95	0.013293	0.142427	0.000163173	306.737	0.0352157	cg00909806	212515420	20.051	0.514677	0.119887	0.333273	0.42172	0.597046	0.723883	.	.	.	S_Shore
chr11_9627810_9627843	GT	WEE1;SWAP70	intergenic	Ovary	122	0.012941	0.112136	0.000163179	307.966	0.01763	cg22688020	9675882	48.0555	0.721136	0.0846316	0.585818	0.675473	0.777575	0.84767	SWAP70;SWAP70	NM_015055;NM_001297714	Body;Body	.
chr15_85709659_85709704	ATTTT	AKAP13	intronic	Ovary	122	-0.002955	0.112136	0.000163183	307.975	0.01763	cg12761046	85691484	18.1975	0.963185	0.0257835	0.928967	0.957073	0.978528	0.985716	AKAP13;AKAP13;AKAP13	NM_007200;NM_006738;NM_001270546	Body;Body;Body	.
chr2_112812179_112812227	CAGTAG	IL1A;IL1B	intergenic	Prostate	95	-0.023356	0.142426	0.000163187	306.764	0.0352157	cg23149881	112837077	24.874	0.563212	0.100341	0.415188	0.493291	0.628178	0.718361	IL1B	NM_000576	TSS1500	.
chr20_49694640_49694700	GGAAAG	B4GALT5	intronic	Colon, transverse	176	-0.004557	0.0786542	0.000163201	308.57	0.0127577	cg05501148	49659323	35.347	0.628331	0.0746443	0.512943	0.58133	0.674685	0.762862	B4GALT5	NM_004776	Body	.
chr22_22589301_22589345	GT	LL22NC03-63E9.3;POM121L1P	intergenic	Lung	177	-0.004266	0.0782211	0.000163209	308.677	0.0122229	cg19804859	22558737	30.586	0.57013	0.0407333	0.50429	0.543718	0.595606	0.630423	PRAME;PRAME;LOC648691;PRAME;PRAME;PRAME	NM_206953;NM_006115;NR_027426;NM_206954;NM_206955;NM_206956	5'UTR;5'UTR;TSS1500;5'UTR;5'UTR;5'UTR	N_Shore
chr10_4209012_4209056	AG	LINC00702	ncRNA_intronic	Lung	177	-0.001409	0.0782199	0.000163229	308.716	0.0122239	cg01614308	4215129	6.095	0.94489	0.0263147	0.893304	0.928358	0.963578	0.980027	LINC00702	NR_108040	Body	.
chr2_60519539_60519583	TGCC	BCL11A	intronic	Lung	177	0.044947	0.0782192	0.000163241	308.738	0.0122243	cg10610477	60485286	34.275	0.680553	0.177848	0.405329	0.687325	0.788324	0.830916	BCL11A;BCL11A;BCL11A	NM_022893;NM_138559;NM_018014	Body;Body;Body	.
chr15_88212700_88212760	CA	NTRK3	intronic	Ovary	122	0.004258	0.11213	0.000163255	308.111	0.017635	cg23596288	88253808	41.078	0.24463	0.119879	0.122842	0.167366	0.274174	0.416733	NTRK3-AS1;NTRK3;NTRK3;NTRK3;NTRK3	NR_038229;NM_002530;NM_001243101;NM_001012338;NM_001007156	Body;Body;Body;Body;Body	N_Shelf
chr7_73866553_73866605	CCAT	TMEM270	downstream	Ovary	122	-0.012276	0.112129	0.00016326	308.119	0.017635	cg25623427	73863132	3.447	0.906093	0.0395152	0.833583	0.87878	0.936484	0.964133	WBSCR28	NM_182504	Body	.
chr17_81093078_81093128	CTGGG	BAIAP2	intronic	Prostate	95	0.015217	0.142414	0.000163296	306.968	0.0352351	cg26766064	81125911	32.808	0.591187	0.0827021	0.431842	0.5484	0.64372	0.727716	MIR657;AATK;MIR338	NR_030394;NM_001080395;NR_029897	TSS1500;Body;Body	N_Shelf
chr21_33971510_33971538	AC	LINC00649	downstream	Lung	177	-0.009023	0.0782155	0.000163302	308.853	0.0122284	cg23990781	33968316	3.208	0.914409	0.0440487	0.834598	0.882447	0.948056	0.974375	LINC00649	NR_038883	Body	.
chr21_38963874_38963906	GT	LOC400867;LINC01700	intergenic	Colon, transverse	176	0.002104	0.0786471	0.000163317	308.79	0.0127657	cg06658697	38956848	7.042	0.569142	0.11619	0.374342	0.486025	0.657413	0.734984	.	.	.	.
chr11_73290263_73290387	GAAA	P2RY6	intronic	Lung	177	0.001727	0.0782137	0.000163331	308.908	0.0122297	cg14108978	73310100	19.775	0.785827	0.0342318	0.727505	0.766883	0.808678	0.838622	ARHGEF17	NM_014786	1stExon	S_Shore
chr12_2277362_2277428	AC	CACNA1C-IT3	ncRNA_intronic	Lung	177	-0.001661	0.0782136	0.000163332	308.911	0.0122297	cg17368558	2255880	21.515	0.47308	0.0342495	0.416032	0.449208	0.493163	0.530962	CACNA1C;CACNA1C;CACNA1C;CACNA1C;CACNA1C;CACNA1C;CACNA1C;CACNA1C;CACNA1C;CACNA1C;CACNA1C;CACNA1C;CACNA1C;CACNA1C;CACNA1C;CACNA1C;CACNA1C;CACNA1C;CACNA1C;CACNA1C;CACNA1C;CACNA1C;CACNA1C	NM_001167625;NM_001129841;NM_001129842;NM_001129832;NM_001167623;NM_001129835;NM_001129843;NM_001129827;NM_000719;NM_001129829;NM_001129840;NM_001129838;NM_001129836;NM_001129834;NM_001167624;NM_199460;NM_001129837;NM_001129844;NM_001129831;NM_001129830;NM_001129846;NM_001129833;NM_001129839	Body;Body;Body;Body;Body;Body;Body;Body;Body;Body;Body;Body;Body;Body;Body;Body;Body;Body;Body;Body;Body;Body;Body	.
chr14_74572284_74572323	GT	LTBP2	intronic	Colon, transverse	176	0.002008	0.0786457	0.000163341	308.834	0.0127666	cg26084949	74572387	0.0835	0.0679347	0.0497816	0.0301993	0.0428667	0.0755543	0.12839	LTBP2	NM_000428	Body	.
chr17_79813783_79813836	GCCCC	CBX8;LINC01977	intergenic	Colon, transverse	169	-0.00336	0.0818128	0.000163342	308.837	0.0127666	cg15908921	79802788	11.0215	0.0784178	0.046414	0.0247518	0.0424552	0.104879	0.172744	.	.	.	Island
chr1_203102658_203102694	AC	MYOPARR;ADORA1	intergenic	Ovary	122	0.008727	0.112122	0.000163347	308.285	0.0176425	cg12466983	203141069	38.393	0.475642	0.050715	0.396759	0.443437	0.499661	0.565015	ADORA1;ADORA1	NM_000674;NM_001048230	Body;Body	.
chr1_52570113_52570138	TGTTT	TUT4;GPX7	intergenic	Lung	177	-0.008737	0.0782113	0.000163371	308.983	0.0122321	cg23272399	52602907	32.7815	0.0638129	0.0248268	0.0272815	0.0452999	0.0805817	0.108459	GPX7	NM_015696	Body	Island
chr18_77055585_77055601	TC	MBP	intronic	Lung	177	-0.012077	0.0782107	0.000163381	309.003	0.0122324	cg17199181	77087294	31.701	0.478978	0.0974675	0.332118	0.407549	0.541862	0.640601	MBP;MBP	NM_001025100;NM_001025101	Body;Body	Island
chr17_39956234_39956300	TTTCTTTCT	LRRC3C;GSDMA	intergenic	Colon, transverse	176	0.002448	0.0786417	0.000163405	308.957	0.01277	cg14348996	39913768	42.499	0.865185	0.0404111	0.802199	0.83715	0.894181	0.936263	GSDMB;GSDMB;GSDMB;GSDMB	NM_018530;NM_001165958;NM_001165959;NM_001042471	Body;Body;Body;Body	.
chr1_234974477_234974511	GT	LOC101927851;LINC01348	intergenic	Colon, transverse	176	0.011736	0.0786402	0.00016343	309.003	0.0127714	cg09067944	234970201	4.293	0.129962	0.118543	0.0232227	0.0374891	0.193382	0.377811	.	.	.	.
chr2_86223735_86223761	TC	REEP1	intronic	Colon, transverse	176	0.049448	0.0786394	0.000163444	309.029	0.0127719	cg10973622	86196151	27.597	0.60942	0.162999	0.329995	0.500825	0.731201	0.876107	IMMT;IMMT;IMMT	NM_001100170;NM_001100169;NM_006839	TSS1500;TSS1500;TSS1500	S_Shore
chr9_37992880_37992898	AC	SHB	intronic	Lung	177	0.007632	0.0782066	0.000163448	309.13	0.012237	cg17390303	38023351	30.462	0.401731	0.0526097	0.334308	0.368504	0.426055	0.487569	SHB	NM_003028	Body	.
chr9_91867656_91867700	TG	ROR2	intronic	Colon, transverse	176	-0.004707	0.0786385	0.000163459	309.057	0.0127726	cg01634340	91839105	28.573	0.610858	0.0997093	0.431298	0.540066	0.675443	0.754379	ROR2	NM_004560	Body	.
chr2_238351834_238351866	GT	TRAF3IP1	intronic	Colon, transverse	176	-0.001193	0.0786377	0.00016347	309.08	0.0127729	cg18218829	238379475	27.625	0.97387	0.0214876	0.956639	0.970323	0.982487	0.989517	TRAF3IP1;TRAF3IP1	NM_015650;NM_001139490	Body;Body	.
chr12_106323712_106323742	TTAAA	TCP11L2	intronic	Colon, transverse	163	0.010352	0.0847278	0.000163494	309.124	0.0127742	cg26140228	106303844	19.883	0.579334	0.0805021	0.445693	0.519634	0.646912	0.704801	TCP11L2;TCP11L2	NM_152772;NM_001286262	5'UTR;5'UTR	S_Shore
chr16_89364067_89364085	AC	ANKRD11	intronic	Colon, transverse	176	-0.009268	0.0786347	0.00016352	309.173	0.0127757	cg06411447	89355341	8.735	0.778915	0.0476752	0.703519	0.75058	0.812406	0.845969	ANKRD11	NM_013275	5'UTR	.
chr20_4746513_4746568	ATTTT	PRNT;RASSF2	intergenic	Colon, transverse	174	-0.004569	0.079513	0.000163539	309.21	0.0127767	cg10345036	4775776	29.2355	0.890697	0.0455279	0.81591	0.862637	0.923091	0.956068	.	.	.	.
chr6_70526766_70526802	AC	FAM135A	intronic	Lung	173	0.004361	0.079959	0.000163558	309.337	0.0122447	cg23128864	70520977	5.807	0.825226	0.0611561	0.70292	0.799935	0.866321	0.902269	FAM135A;FAM135A;FAM135A	NM_001162529;NM_001105531;NM_020819	Body;Body;Body	.
chr11_71550488_71550522	AC	KRTAP5-9	downstream	Ovary	122	-0.00207	0.112101	0.00016359	308.744	0.0176677	cg21770575	71571042	20.537	0.977845	0.0138791	0.94956	0.971036	0.989585	0.994004	.	.	.	.
chr18_65763594_65763632	GT	CDH7	intronic	Colon, transverse	176	-0.001887	0.0786304	0.000163591	309.307	0.0127797	cg05637351	65750433	13.18	0.0578602	0.0213198	0.0226891	0.0445082	0.072427	0.093898	CDH7;CDH7	NM_033646;NM_004361	5'UTR;TSS1500	N_Shore
chr19_1867927_1867961	GT	KLF16;ABHD17A	intergenic	Ovary	122	0.006068	0.112098	0.000163631	308.82	0.0176711	cg22684041	1904555	36.611	0.816743	0.0803453	0.71788	0.802808	0.856491	0.898911	SCAMP4;ADAT3	NM_079834;NM_138422	TSS1500;TSS1500	N_Shore
chr20_62137115_62137138	AGC	PSMA7	intronic	Lung	177	-0.00952	0.0781948	0.000163642	309.496	0.0122495	cg20399983	62099225	37.9015	0.81381	0.0347247	0.757185	0.793628	0.836053	0.867376	.	.	.	.
chr12_27598538_27598577	TG	PPFIBP1	intronic	Ovary	122	-0.003536	0.112096	0.000163646	308.848	0.0176717	cg11245088	27593755	4.8025	0.487866	0.0428151	0.421588	0.46217	0.513941	0.571777	PPFIBP1;PPFIBP1;PPFIBP1;PPFIBP1	NM_001198916;NM_177444;NM_003622;NM_001198915	5'UTR;5'UTR;5'UTR;5'UTR	.
chr8_60918174_60918202	GT	LOC105375938;LOC100130298	intergenic	Lung	177	0.003565	0.0781941	0.000163654	309.519	0.0122499	cg03668598	60904339	13.849	0.43135	0.0767753	0.294543	0.380608	0.485437	0.538221	.	.	.	.
chr2_17753324_17753370	GGGGACGGCCGCCTGGGA	SMC6	intronic	Colon, transverse	176	-0.007327	0.0786234	0.000163706	309.524	0.0127871	cg07906401	17800375	47.028	0.353534	0.0657818	0.253204	0.307869	0.390231	0.4654	.	.	.	.
chr3_195830705_195830849	GCAGTGGCCGGCTGGGT	MUC4;LINC01983	intergenic	Ovary	122	0.042859	0.112089	0.00016373	309.008	0.0176796	cg01079515	195849758	18.981	0.709957	0.183786	0.42173	0.542779	0.849179	0.934099	.	.	.	.
chr17_2384597_2384627	GT	MNT	UTR3	Colon, transverse	176	0.006817	0.0786217	0.000163734	309.577	0.0127887	cg00678114	2364617	19.995	0.657709	0.0554925	0.580125	0.620219	0.694396	0.746977	SGSM2;SGSM2	NM_014853;NM_001098509	Body;Body	S_Shelf
chr3_99929513_99929541	GT	CMSS1;FILIP1L	intronic	Ovary	122	0.003226	0.112089	0.000163738	309.022	0.0176796	cg21419939	99880074	49.453	0.964406	0.012882	0.943646	0.955282	0.973656	0.986488	C3orf26;FILIP1L;MIR548G;FILIP1L	NM_032359;NM_182909;NR_031662;NM_001042459	Body;Body;Body;Body	S_Shelf
chr3_142630938_142630972	AC	PLS1	intronic	Lung	177	0.001168	0.0781881	0.000163752	309.704	0.0122563	cg00932463	142622114	8.841	0.970048	0.011403	0.950351	0.963587	0.978479	0.983543	PLS1;PLS1	NM_002670;NM_001145319	TSS1500;5'UTR	.
chr1_91800330_91800355	TG	TGFBR3	intronic	Prostate	95	0.013486	0.142363	0.000163772	307.864	0.0353199	cg25769732	91830389	30.0465	0.161198	0.0770696	0.0638722	0.106572	0.202056	0.303884	TGFBR3	NM_003243	Body	.
chr9_91839251_91839295	GT	ROR2	intronic	Prostate	95	-0.0033	0.142363	0.000163774	307.867	0.0353199	cg14579957	91886392	47.119	0.464629	0.0655741	0.364959	0.420167	0.507351	0.58082	ROR2	NM_004560	Body	Island
chr3_52518902_52518919	CCCGC	STAB1	intronic	Lung	177	0.00171	0.0781866	0.000163777	309.751	0.0122577	cg23637907	52535119	16.2085	0.723303	0.0500665	0.645074	0.685295	0.75741	0.803164	NT5DC2;NT5DC2;SMIM4	NM_001134231;NM_022908;NM_001124767	TSS1500;TSS200;TSS1500	S_Shore
chr2_105258730_105258774	AC	TGFBRAP1	intronic	Colon, transverse	176	-0.009947	0.0786189	0.000163778	309.661	0.0127917	cg00310410	105236341	22.411	0.766213	0.077956	0.625015	0.720387	0.823998	0.877396	.	.	.	N_Shore
chr15_60590175_60590199	TC	RORA-AS1	ncRNA_intronic	Prostate	95	-0.015521	0.142362	0.000163783	307.884	0.0353199	cg17181046	60628242	38.055	0.812484	0.0967639	0.629216	0.765507	0.880332	0.929896	RORA;RORA;RORA	NM_002943;NM_134261;NM_134260	TSS1500;Body;TSS1500	.
chr22_26811241_26811332	GT	MIATNB;LOC110091768	intergenic	Lung	177	0.015352	0.0781848	0.000163807	309.808	0.0122594	cg16023662	26811573	0.2865	0.842415	0.0846178	0.707553	0.792318	0.907069	0.938903	.	.	.	.
chr16_72026959_72027009	TG	DHODH	UTR3	Prostate	95	-0.009286	0.142354	0.000163862	308.033	0.035333	cg23815491	72054723	27.739	0.836719	0.0952791	0.678133	0.791264	0.902932	0.950228	HP;HP	NM_001126102;NM_005143	Body;Body	.
chr15_57318624_57318654	AAT	LINC01413	upstream	Ovary	116	0.009949	0.117636	0.000163899	309.327	0.017695	cg01721002	57340230	21.591	0.897868	0.0625735	0.771219	0.869879	0.94307	0.969467	.	.	.	.
chr4_145515134_145515184	TG	SMAD1-AS1	ncRNA_intronic	Prostate	95	-0.010956	0.142348	0.000163914	308.131	0.0353402	cg08618463	145546639	31.48	0.347014	0.103647	0.221455	0.276852	0.396029	0.52712	SMAD1;SMAD1	NM_001003688;NM_005900	Body;Body	.
chr19_17343012_17343058	GT	GTPBP3	downstream	Ovary	122	0.011641	0.112073	0.000163916	309.358	0.0176958	cg04614656	17303961	39.074	0.748341	0.0899819	0.600651	0.69191	0.814491	0.890286	ABHD8	NM_024527	TSS1500	N_Shore
chr17_17800180_17800228	TC	RAI1	intronic	Colon, transverse	176	-0.001267	0.0786096	0.000163932	309.952	0.0128016	cg17029706	17818331	18.127	0.570134	0.0646163	0.462072	0.524802	0.616639	0.673052	SREBF1;SREBF1	NM_004176;NM_001005291	Body;Body	.
chr2_158734217_158734246	CGGGG	PKP4-AS1	ncRNA_intronic	Colon, transverse	176	-0.007996	0.0786095	0.000163933	309.953	0.0128016	cg09018484	158757158	22.9265	0.931533	0.0348165	0.855745	0.914642	0.955824	0.973258	.	.	.	.
chr6_31241314_31241350	TTCC	HCG27;HLA-C	intergenic	Lung	177	-0.004921	0.0781758	0.000163954	310.087	0.0122685	cg18412521	31252759	11.427	0.629419	0.0648257	0.532044	0.580412	0.672895	0.738986	.	.	.	.
chr5_42962772_42962796	GA	SELENOP;FLJ32255	intergenic	Colon, transverse	176	-0.003271	0.0786057	0.000163996	310.072	0.012806	cg05839377	43007530	44.746	0.0572833	0.0375269	0.020498	0.0369757	0.0644418	0.123526	.	.	.	.
chr19_50805791_50805822	AC	C19orf48	upstream	Colon, transverse	176	-0.001898	0.0786034	0.000164033	310.143	0.0128081	cg06996831	50804985	0.8215	0.0718785	0.0185759	0.0441911	0.0586507	0.0833934	0.104143	C19orf48;C19orf48;C19orf48;C19orf48;C19orf48;C19orf48;C19orf48;C19orf48;C19orf48;C19orf48	NM_032712;NM_199249;NM_199250;NM_001290154;NM_001290153;NM_001290152;NM_001290151;NM_001290149;NM_001290150;NM_001290155	TSS1500;TSS200;TSS200;TSS200;TSS200;TSS200;TSS200;TSS200;TSS200;TSS200	Island
chr9_79835151_79835167	GA	LINC01507	ncRNA_intronic	Colon, transverse	176	-0.013331	0.0786033	0.000164035	310.148	0.0128081	cg14162361	79834944	0.215	0.532736	0.0458567	0.46138	0.506485	0.559532	0.602974	.	.	.	.
chr5_154501221_154501246	CAAAA	HAND1;MIR3141	intergenic	Lung	177	-0.020005	0.0781696	0.000164058	310.283	0.0122758	cg10905418	154543574	42.3405	0.462373	0.0940022	0.288346	0.40594	0.529014	0.596254	.	.	.	.
chr1_246706874_246706915	AC	CNST;SCCPDH	intergenic	Colon, transverse	176	0.005635	0.0786018	0.000164059	310.193	0.0128094	cg14479354	246689977	16.9175	0.313577	0.0535088	0.22692	0.278734	0.351211	0.395713	.	.	.	.
chr20_3902972_3903018	AC	PANK2	intronic	Colon, transverse	176	-0.003874	0.0785995	0.000164097	310.264	0.0128115	cg23908269	3888066	14.929	0.511584	0.069607	0.41657	0.453978	0.558224	0.620587	PANK2;PANK2	NM_153638;NM_024960	TSS1500;TSS1500	N_Shore
chr8_42194215_42194283	AG	PLAT	intronic	Colon, transverse	176	0.00244	0.0785994	0.000164099	310.268	0.0128115	cg24514275	42179652	14.597	0.656328	0.0858648	0.517103	0.600254	0.707834	0.813318	PLAT;PLAT	NM_000930;NM_033011	Body;Body	.
chr1_16037991_16038059	AC	CLCNKA;CLCNKB	intergenic	Lung	177	-0.002866	0.078166	0.000164116	310.393	0.012279	cg15939373	16017847	20.178	0.485296	0.0526104	0.390412	0.455043	0.517282	0.569372	HSPB7	NM_014424	1stExon	.
chr3_167380866_167380906	CA	ZBBX	intronic	Ovary	122	0.005407	0.112056	0.000164118	309.74	0.0177156	cg13826873	167380479	0.407	0.0738741	0.0415607	0.0325234	0.0442475	0.0976083	0.15669	ZBBX	NM_024687	TSS200	S_Shore
chr1_112029168_112029184	CA	LINC01750;CTTNBP2NL	intergenic	Lung	177	-0.008746	0.0781654	0.000164126	310.412	0.012279	cg06161010	112064476	35.3	0.405744	0.0766879	0.284922	0.354675	0.46271	0.528836	.	.	.	.
chr12_130068179_130068203	TC	LINC02418;LINC02419	intergenic	Colon, transverse	176	-0.00969	0.0785968	0.000164141	310.347	0.0128142	cg07070348	130070462	2.271	0.347866	0.072257	0.239238	0.298068	0.395713	0.455967	.	.	.	.
chr2_79777327_79777375	TG	CTNNA2	intronic	Lung	177	-0.005933	0.0781634	0.00016416	310.476	0.012281	cg13391675	79782801	5.45	0.786902	0.0690786	0.678496	0.747049	0.836722	0.884608	CTNNA2;CTNNA2	NM_004389;NM_001164883	Body;Body	.
chr21_44047532_44047566	TG	TRAPPC10	intronic	Ovary	122	0.010569	0.112051	0.000164173	309.843	0.0177205	cg21787867	44096148	48.599	0.239483	0.164733	0.0568716	0.120905	0.340176	0.572184	TRAPPC10	NM_003274	Body	.
chr6_30050746_30050766	AC	ZNRD1ASP	ncRNA_intronic	Lung	177	-0.00919	0.0781622	0.000164179	310.512	0.0122819	cg25795365	30091852	41.096	0.480367	0.0716515	0.386636	0.428883	0.517374	0.600004	.	.	.	.
chr7_1767641_1767673	AC	ELFN1;MAD1L1	intergenic	Lung	177	-0.012212	0.0781611	0.000164198	310.548	0.0122829	cg16015857	1787394	19.737	0.784002	0.0662791	0.676461	0.742243	0.834252	0.887177	.	.	.	.
chr1_1955018_1955089	GGAAGTGCGGCTCACACC	CFAP74	intronic	Ovary	122	0.030092	0.112049	0.000164204	309.901	0.0177225	cg16926213	1909875	45.1785	0.424286	0.116213	0.236108	0.340899	0.510843	0.620671	.	.	.	S_Shore
chr22_38210623_38210661	GT	MAFF	intronic	Lung	177	0.005562	0.0781603	0.000164211	310.573	0.0122834	cg22197811	38231183	20.541	0.640048	0.0625081	0.549099	0.594748	0.677202	0.756057	TMEM184B;TMEM184B;TMEM184B	NM_001195072;NM_012264;NM_001195071	Body;Body;Body	.
chr21_38592571_38592607	TG	ERG	intronic	Colon, transverse	176	0.008857	0.0785905	0.000164244	310.543	0.0128212	cg13334579	38639936	47.347	0.623209	0.179975	0.338805	0.476677	0.749535	0.924756	ERG;ERG;ERG;ERG;ERG;ERG	NM_001243428;NM_004449;NM_001136154;NM_001243432;NM_001291391;NR_111949	5'UTR;5'UTR;5'UTR;5'UTR;5'UTR;Body	.
chr8_6486262_6486294	TC	MCPH1	intronic	Ovary	122	-0.008977	0.112045	0.000164249	309.987	0.0177247	cg10451621	6487735	1.457	0.850083	0.0740504	0.707835	0.808275	0.901427	0.953882	MCPH1	NM_024596	Body	.
chr11_3124803_3124839	ATGG	OSBPL5	intronic	Prostate	95	-0.016819	0.142302	0.000164351	308.951	0.0354261	cg06005892	3156392	31.571	0.755776	0.086853	0.600948	0.721871	0.805116	0.873449	OSBPL5;OSBPL5;OSBPL5	NM_020896;NM_001144063;NM_145638	5'UTR;5'UTR;5'UTR	N_Shelf
chr11_120163286_120163330	GT	TRIM29;LOC107984399	intergenic	Ovary	122	-0.009484	0.112035	0.000164363	310.202	0.017735	cg23989584	120167813	4.505	0.777265	0.0635029	0.688185	0.735788	0.820645	0.88092	.	.	.	N_Shore
chr11_120163286_120163330	GT	TRIM29;LOC107984399	intergenic	Lung	177	-0.005609	0.0781501	0.000164379	310.891	0.0122945	cg04390734	120168658	5.35	0.47151	0.0532316	0.392236	0.426473	0.505445	0.565634	.	.	.	N_Shore
chr3_52518902_52518919	CCCGC	STAB1	intronic	Lung	177	0.001293	0.0781494	0.000164391	310.914	0.0122949	cg25934064	52535010	16.0995	0.513719	0.0470998	0.446174	0.47981	0.54759	0.598125	NT5DC2;NT5DC2;NT5DC2	NM_022908;NM_022908;NM_001134231	5'UTR;1stExon;TSS1500	N_Shore
chr5_177090135_177090155	GT	FGFR4	intronic	Colon, transverse	176	-0.011834	0.0785802	0.000164414	310.865	0.012834	cg17386911	177096179	6.034	0.722797	0.0780644	0.601795	0.666433	0.768635	0.857205	FGFR4;FGFR4;FGFR4	NM_022963;NM_213647;NM_002011	Body;Body;Body	S_Shelf
chr8_122887050_122887094	GT	ZHX2	intronic	Prostate	95	-0.012818	0.142293	0.000164435	309.109	0.0354361	cg16514866	122903531	16.459	0.980159	0.0475459	0.979194	0.984655	0.989526	0.992719	ZHX2	NM_014943	5'UTR	.
chr15_24885716_24885768	TG	SNHG14	ncRNA_intronic	Colon, transverse	176	-0.010569	0.0785789	0.000164436	310.905	0.0128346	cg25657700	24878344	7.398	0.780358	0.0840913	0.654545	0.72346	0.837783	0.934819	SNRPN;SNRPN;SNRPN;SNRPN	NM_022805;NM_022808;NM_022807;NM_022806	5'UTR;5'UTR;5'UTR;5'UTR	Island
chr13_21044689_21044739	GT	LATS2	intronic	Colon, transverse	176	-0.003486	0.078577	0.000164468	310.965	0.012836	cg16459412	21054686	9.972	0.717519	0.146593	0.431931	0.617471	0.827098	0.934009	LATS2	NM_014572	5'UTR	.
chr6_10585032_10585078	GT	GCNT2	intronic	Lung	177	-0.004334	0.0781439	0.000164482	311.085	0.0123012	cg01485547	10555031	30.024	0.670992	0.0973292	0.529582	0.603203	0.735707	0.847455	GCNT2;GCNT2	NM_001491;NM_145649	TSS1500;Body	.
chr8_66158141_66158201	CA	TRIM55	intronic	Lung	177	0.005002	0.0781435	0.000164488	311.097	0.0123012	cg04093736	66112416	45.755	0.679755	0.0514537	0.60152	0.646762	0.711213	0.772945	.	.	.	N_Shore
chr4_49020384_49020416	AC	CWH43	intronic	Lung	177	-0.004565	0.078143	0.000164497	311.114	0.0123014	cg26594796	49032619	12.219	0.313073	0.0577796	0.229223	0.273512	0.349373	0.41259	CWH43;CWH43	NM_025087;NM_001286791	Body;Body	.
chr7_29587972_29588004	TG	PRR15;LOC646762	intergenic	Colon, transverse	176	-0.00424	0.078575	0.000164501	311.028	0.0128375	cg25970849	29608004	20.016	0.842615	0.0658729	0.731934	0.809719	0.886425	0.938333	.	.	.	.
chr3_58231166_58231218	AGGA	DNASE1L3;ABHD6	intergenic	Lung	177	-0.011712	0.0781423	0.000164508	311.134	0.0123017	cg17435623	58211132	20.06	0.902904	0.0523646	0.801715	0.875612	0.945409	0.963226	DNASE1L3;DNASE1L3	NM_001256560;NM_004944	TSS200;TSS200	.
chr11_23086525_23086553	TATATC	CCDC179;MIR8054	intergenic	Colon, transverse	173	-0.022529	0.0798993	0.000164523	311.069	0.0128387	cg25259433	23078734	7.805	0.417829	0.163899	0.154808	0.288943	0.523985	0.714243	.	.	.	.
chr15_77497655_77497710	AG	HMG20A;LOC101929457	intergenic	Prostate	95	-0.006547	0.142284	0.000164523	309.275	0.035451	cg10437265	77527497	29.8145	0.208569	0.0609974	0.115274	0.163435	0.252726	0.31752	.	.	.	.
chr6_109382075_109382139	CCGC	CD164	intronic	Ovary	118	-0.002222	0.115667	0.000164528	310.513	0.0177473	cg21527370	109429387	47.28	0.0235156	0.0132877	0.0128461	0.0171192	0.0261627	0.0444324	PPIL6;PPIL6	NM_001111298;NM_173672	Body;Body	.
chr6_13410577_13410613	GA	GFOD1	intronic	Prostate	95	-0.003438	0.142281	0.000164545	309.316	0.0354517	cg24336512	13457831	47.236	0.722034	0.0900335	0.568355	0.665332	0.77677	0.857791	GFOD1;GFOD1	NM_018988;NM_001242628	Body;5'UTR	.
chr8_22685425_22685445	CG	BIN3;EGR3	intergenic	Ovary	122	0.001136	0.112019	0.000164557	310.569	0.0177481	cg25930146	22681931	3.504	0.969442	0.011846	0.947442	0.964927	0.976497	0.985506	.	.	.	.
chr19_49634925_49634947	AC	RRAS	downstream	Ovary	122	-0.015231	0.112018	0.000164561	310.576	0.0177481	cg18866197	49633576	1.36	0.471513	0.0989877	0.34761	0.403099	0.518474	0.63993	.	.	.	.
chr11_70661500_70661554	AC	SHANK2	intronic	Colon, transverse	176	0.002431	0.0785703	0.000164577	311.172	0.0128424	cg06704411	70647633	13.894	0.640948	0.0866517	0.508062	0.584684	0.704823	0.784132	SHANK2;SHANK2;SHANK2	NR_110766;NM_133266;NM_012309	Body;Body;Body	.
chr10_102829164_102829209	AC	WBP1L;CYP17A1	intergenic	Colon, transverse	176	0.003771	0.0785691	0.000164597	311.21	0.0128431	cg13253055	102815189	13.9975	0.902434	0.0467194	0.82396	0.874911	0.935323	0.963024	C10orf26;C10orf26	NM_001083913;NM_017787	3'UTR;3'UTR	.
chr10_117090753_117090820	GAAG	SHTN1	intronic	Colon, transverse	176	0.010363	0.078569	0.000164599	311.213	0.0128431	cg22531668	117132090	41.3035	0.363321	0.100945	0.219038	0.297456	0.426298	0.561189	VAX1	NM_199131	3'UTR	N_Shore
chr22_49646841_49646868	GAGG	C22orf34	intronic	Colon, transverse	176	-0.008226	0.078568	0.000164615	311.244	0.0128438	cg25896654	49666105	19.2505	0.862215	0.0663755	0.723759	0.828633	0.910633	0.934876	.	.	.	.
chr6_29953121_29953160	TAAC	HLA-A;HCG9	intergenic	Lung	177	-0.014936	0.0781339	0.000164647	311.397	0.0123116	cg10533397	29956533	3.3925	0.965453	0.0574393	0.897	0.972058	0.984391	0.989258	.	.	.	Island
chr3_54871043_54871093	AC	CACNA2D3	intronic	Colon, transverse	176	-0.002709	0.0785653	0.00016466	311.33	0.0128466	cg17655346	54858715	12.353	0.90529	0.0493709	0.824374	0.879387	0.943639	0.966744	CACNA2D3	NM_018398	Body	.
chr2_25195734_25195782	CA	POMC;LINC01381	intergenic	Colon, transverse	176	-0.006568	0.078565	0.000164664	311.337	0.0128466	cg22655625	25196843	1.085	0.769618	0.108729	0.559289	0.707589	0.854712	0.918116	.	.	.	.
chr2_8457554_8457594	CATA	LINC00299;LINC01814	intergenic	Prostate	95	0.011597	0.142267	0.000164676	309.564	0.0354719	cg21917740	8457793	0.219	0.419736	0.125614	0.243737	0.329363	0.493567	0.65922	.	.	.	S_Shore
chr11_68421686_68421749	TG	LRP5	intronic	Colon, transverse	176	0.005884	0.0785639	0.000164682	311.371	0.0128475	cg16797656	68438093	16.3755	0.807671	0.0449963	0.742053	0.775201	0.838018	0.87623	LRP5	NM_002335	Body	N_Shore
chr7_27152077_27152145	GT	HOXA-AS3	ncRNA_intronic	Prostate	95	0.00355	0.142265	0.000164702	309.611	0.0354733	cg17457637	27131098	21.013	0.116476	0.0601413	0.0512151	0.0752908	0.139283	0.243789	HOXA4	NM_002141	TSS1500	S_Shore
chr19_576962_576978	TG	BSG	intronic	Colon, transverse	176	-0.005001	0.0785627	0.000164702	311.408	0.0128485	cg22842143	579592	2.622	0.763844	0.0316226	0.708839	0.74702	0.785041	0.80852	BSG;BSG;BSG	NM_198589;NM_198591;NM_001728	Body;Body;Body	Island
chr17_73234773_73234791	TG	C17orf80	intronic	Colon, transverse	176	0.001753	0.0785617	0.00016472	311.441	0.0128493	cg09892774	73259682	24.9	0.924174	0.0440564	0.844936	0.895079	0.959456	0.982411	CPSF4L	NM_001129885	Body	.
chr11_133990235_133990261	AC	IGSF9B;LINC02731	intergenic	Lung	177	0.007199	0.078129	0.000164729	311.552	0.0123172	cg20771240	134036798	46.55	0.109371	0.0537259	0.034778	0.0677842	0.13407	0.211607	LOC100128239	NR_027276	Body	N_Shore
chr2_113819599_113819635	AAAACA	SLC35F5;ACTR3-AS1	intergenic	Colon, transverse	176	-0.010551	0.07856	0.000164747	311.494	0.0128509	cg03972891	113859098	39.481	0.923907	0.0355231	0.848595	0.90891	0.946298	0.968803	.	.	.	.
chr16_12092285_12092305	GAAG	SNX29	intronic	Lung	177	0.01875	0.0781277	0.000164751	311.593	0.0123184	cg04350563	12092400	0.105	0.74447	0.0632851	0.642482	0.703532	0.784694	0.84959	SNX29	NM_032167	Body	.
chr12_3041663_3041705	CCCT	TEAD4	downstream	Lung	177	-0.010789	0.0781271	0.000164761	311.612	0.0123186	cg02683869	3061549	19.865	0.781549	0.0601685	0.678241	0.749063	0.820783	0.874732	.	.	.	.
chr12_50192978_50193004	TG	LIMA1	intronic	Prostate	95	0.010406	0.142257	0.000164776	309.751	0.0354812	cg25034792	50167848	25.143	0.533669	0.0535478	0.448544	0.498921	0.568251	0.602419	CERS5;CERS5;CERS5	NM_001281731;NM_147190;NR_104035	TSS1500;TSS1500;TSS1500	S_Shore
chr5_73737439_73737524	TTCTT	ARHGEF28	intronic	Ovary	122	-0.00568	0.112	0.000164781	310.99	0.0177698	cg11781564	73720939	16.5425	0.795958	0.136878	0.524235	0.724783	0.888265	0.942159	RGNEF	NM_001080479	Body	.
chr3_58172511_58172551	AC	FLNB	downstream	Colon, transverse	176	-0.004252	0.0785572	0.000164793	311.58	0.0128534	cg17435623	58211132	38.601	0.875527	0.0597545	0.762144	0.84272	0.922854	0.952065	DNASE1L3;DNASE1L3	NM_001256560;NM_004944	TSS200;TSS200	.
chr3_122009324_122009364	AC	ILDR1	intronic	Ovary	122	-0.00504	0.111997	0.000164813	311.051	0.0177723	cg20356878	121995821	13.523	0.0995529	0.050231	0.046267	0.0632795	0.122582	0.200822	ILDR1	NM_175924	Body	S_Shelf
chr1_183439895_183439936	TG	NMNAT2;SMG7-AS1	intergenic	Colon, transverse	176	-0.006458	0.0785553	0.000164824	311.64	0.0128554	cg20400698	183418988	20.9275	0.700471	0.0837537	0.573144	0.642149	0.759103	0.856512	NMNAT2	NM_015039	TSS1500	S_Shore
chr2_17850212_17850244	TTAT	MSGN1;KCNS3	intergenic	Ovary	122	-0.007686	0.111996	0.000164826	311.076	0.0177727	cg03377767	17815871	34.357	0.444749	0.0644328	0.356405	0.407939	0.475638	0.558412	MSGN1	NM_001105569	TSS1500	.
chr11_12783098_12783134	TG	TEAD1	intronic	Ovary	122	-0.03056	0.111995	0.00016484	311.102	0.0177732	cg02703598	12809916	26.8	0.761484	0.147083	0.526295	0.655568	0.881782	0.956013	TEAD1	NM_021961	Body	.
chr18_65763594_65763632	GT	CDH7	intronic	Prostate	95	0.003523	0.142242	0.000164921	310.022	0.0355008	cg08773757	65734577	29.036	0.944078	0.0223023	0.88968	0.937635	0.959096	0.969397	.	.	.	.
chr6_32155563_32155618	GT	PPT2-EGFL8	ncRNA_intronic	Prostate	95	-0.009912	0.142241	0.000164924	310.028	0.0355008	cg17218813	32151839	3.7515	0.229145	0.121367	0.0937356	0.136797	0.290282	0.462477	PRRT1;PRRT1	NM_030651;NM_030651	1stExon;5'UTR	S_Shore
chr15_70456787_70456825	GT	TLE3;LINC02205	intergenic	Lung	177	-0.008614	0.0781165	0.000164936	311.944	0.0123308	cg07901460	70475722	18.916	0.860108	0.0669953	0.731245	0.816728	0.914057	0.949089	.	.	.	.
chr5_16134977_16135028	CT	MARCHF11	intronic	Ovary	122	-0.001173	0.111986	0.000164946	311.302	0.017782	cg25092681	16179924	44.9215	0.0442439	0.0135444	0.0279513	0.0351483	0.0505526	0.0690183	2024-03-11	NM_001102562	TSS200	Island
chr2_186846810_186846826	AT	ZSWIM2	intronic	Lung	171	0.00641	0.0807812	0.000164957	311.983	0.0123318	cg24617723	186849276	2.458	0.138469	0.0504287	0.0627469	0.0994608	0.171277	0.234282	ZSWIM2	NM_182521	TSS200	Island
chr1_246821367_246821405	AC	LINC01341;AHCTF1	intergenic	Ovary	122	0.005357	0.111983	0.000164977	311.361	0.0177829	cg05314024	246788816	32.57	0.0955551	0.0446641	0.0532885	0.0701932	0.106657	0.151303	LOC149134	NR_015422	TSS1500	N_Shore
chr3_149334430_149334466	AAAG	TM4SF18	upstream	Prostate	95	0.023131	0.142233	0.000165003	310.177	0.0355096	cg23404978	149333575	0.873	0.736997	0.0861007	0.599483	0.681696	0.804644	0.872453	TM4SF18;TM4SF18;TM4SF18	NM_138786;NM_001184723;NM_138786	5'UTR;TSS200;1stExon	.
chr11_110230579_110230610	AC	RDX	UTR3	Colon, transverse	176	0.002341	0.0785426	0.000165035	312.038	0.0128702	cg03141158	110238012	7.4175	0.950562	0.0258616	0.901283	0.943706	0.966485	0.976446	RDX	NM_002906	Body	.
chr15_45138044_45138106	GT	DUOX1	intronic	Prostate	95	0.020337	0.142228	0.000165044	310.255	0.0355145	cg23777943	45183223	45.148	0.44495	0.0729566	0.333708	0.386895	0.493125	0.568634	SHF;SHF;SHF;SHF	NM_001301168;NM_001301170;NM_001301169;NM_138356	Body;Body;Body;Body	.
chr2_220173503_220173555	AC	MIR4268;EPHA4	intergenic	Ovary	122	0.007608	0.111974	0.000165079	311.554	0.0177928	cg05135972	220201566	28.037	0.936727	0.0605658	0.812541	0.909442	0.980887	0.991741	.	.	.	.
chr2_170714944_170714968	GT	LOC101926913	ncRNA_intronic	Lung	177	-0.011617	0.0781073	0.000165088	312.232	0.0123397	cg17042723	170744450	29.494	0.633192	0.125732	0.398653	0.566217	0.716586	0.825218	LOC101926913	NR_110185	Body	.
chr6_33142801_33142823	AAGG	HCG24	upstream	Ovary	122	0.004895	0.111973	0.000165095	311.584	0.0177928	cg14310225	33158055	15.243	0.7901	0.0823299	0.679234	0.730422	0.834096	0.936168	.	.	.	N_Shelf
chr22_17157085_17157113	AC	HDHD5	intronic	Ovary	122	-0.003466	0.11197	0.000165133	311.655	0.0177956	cg06707910	17159922	2.823	0.148307	0.0720409	0.0691687	0.104941	0.169697	0.284806	CECR5;CECR4;CECR4;CECR5	NM_017829;NR_024482;NR_024483;NM_033070	Body;Body;Body;TSS1500	S_Shore
chr5_151126543_151126571	AC	ANXA6	intronic	Lung	177	-0.005973	0.0781028	0.000165163	312.373	0.0123443	cg04150429	151141778	15.221	0.546339	0.0756782	0.3985	0.505328	0.591564	0.667233	ANXA6;ANXA6	NM_001193544;NM_001155	TSS200;Body	.
chr7_1938746_1938780	CA	MAD1L1	intronic	Ovary	122	-0.011652	0.111965	0.000165188	311.76	0.0177996	cg21728101	1939724	0.961	0.503051	0.0495395	0.422773	0.472606	0.536319	0.590486	MAD1L1;MAD1L1;MAD1L1	NM_003550;NM_001013837;NM_001013836	Body;Body;Body	S_Shore
chr17_55306537_55306575	GT	HLF	intronic	Lung	177	0.003276	0.0781006	0.0001652	312.443	0.0123466	cg21302152	55273733	32.823	0.230164	0.0418099	0.159847	0.202944	0.257567	0.295833	HLF	NM_002126	Body	.
chr10_112673453_112673483	CG	VTI1A	intronic	Lung	177	0.008078	0.0780983	0.000165238	312.516	0.0123488	cg11961590	112659203	14.265	0.697084	0.0893864	0.566147	0.627618	0.758555	0.846109	VTI1A	NM_145206	Body	.
chr5_150764206_150764242	AC	DCTN4;SMIM3	intergenic	Lung	177	0.004057	0.078098	0.000165242	312.523	0.0123488	cg16646054	150778164	13.94	0.31859	0.0513885	0.24587	0.283906	0.346715	0.39339	C5orf62	NM_032947	TSS200	N_Shore
chr21_38815175_38815203	GT	ETS2	intronic	Ovary	122	0.001997	0.11196	0.000165254	311.883	0.0178056	cg02271529	38840942	25.753	0.938497	0.0212772	0.899382	0.92694	0.953537	0.971007	.	.	.	.
chr9_69422499_69422527	GT	FAM189A2;APBA1	intergenic	Prostate	95	-0.009591	0.142204	0.000165273	310.685	0.0355597	cg03424182	69472413	49.9	0.766222	0.142798	0.494787	0.688174	0.890109	0.928602	APBA1	NM_001163	Body	.
chr2_37249558_37249603	AC	NDUFAF7;PRKD3	downstream	Ovary	122	0.0051	0.111956	0.000165291	311.954	0.0178086	cg12580228	37244179	5.4015	0.473575	0.0811619	0.34919	0.424876	0.511599	0.587152	NDUFAF7;NDUFAF7	NM_001083946;NM_144736	Body;Body	.
chr5_32313634_32313664	TG	MTMR12	upstream	Lung	177	-0.011015	0.0780936	0.000165316	312.663	0.0123533	cg05595958	32274783	38.866	0.81465	0.0688969	0.701631	0.77331	0.85579	0.922952	MTMR12;MTMR12;MTMR12	NM_001294343;NM_001040446;NM_001294344	Body;Body;Body	.
chr19_12990437_12990524	CCGCCC	DAND5;NFIX	intergenic	Prostate	95	-0.006036	0.1422	0.000165317	310.768	0.035565	cg08647039	13010173	19.6925	0.317853	0.0561881	0.237538	0.278156	0.353196	0.411572	NFIX	NM_002501	Body	Island
chr10_48301548_48301598	CT	FRMPD2;MAPK8	intergenic	Prostate	95	0.002634	0.142198	0.000165336	310.803	0.035565	cg05887968	48334687	33.114	0.963489	0.029496	0.903986	0.949479	0.984359	0.989613	MAPK8	NM_001278547	5'UTR	.
chr17_15502809_15502831	CT	TVP23C	UTR3	Lung	177	-0.005236	0.0780918	0.000165346	312.72	0.0123548	cg15090391	15540559	37.739	0.942782	0.0266381	0.896669	0.929153	0.962119	0.974775	TVP23C-CDRT4;TVP23C-CDRT4;TVP23C;TVP23C	NR_037924;NM_001204478;NM_145301;NM_001135036	Body;Body;Body;Body	.
chr13_25210781_25210815	TTTTGT	LINC01053;MTMR6	intergenic	Lung	177	-0.01447	0.0780916	0.000165349	312.725	0.0123548	cg06694435	25213875	3.077	0.838871	0.053858	0.734625	0.810874	0.87567	0.921013	.	.	.	.
chr4_159330265_159330295	TG	RAPGEF2	intronic	Ovary	121	-0.001353	0.112841	0.000165351	312.066	0.017814	cg02642394	159367084	36.804	0.0349002	0.0447979	0.0112503	0.0148432	0.0390885	0.0858749	.	.	.	.
chr21_38904147_38904181	TG	LOC400867	ncRNA_intronic	Prostate	95	0.00609	0.142193	0.00016538	310.886	0.0355704	cg25638056	38862189	41.975	0.621498	0.0903331	0.486635	0.559952	0.693289	0.749835	.	.	.	.
chr22_41798116_41798170	AC	MEI1	intronic	Ovary	122	0.00204	0.111949	0.000165383	312.126	0.0178165	cg03131358	41799968	1.825	0.19653	0.0347569	0.14847	0.173394	0.219536	0.261249	CCDC134	NM_024821	TSS1500	Island
chr7_22805988_22806024	TC	IL6;TOMM7	intergenic	Ovary	122	-0.006082	0.111947	0.000165406	312.17	0.0178179	cg22407942	22855209	49.203	0.860537	0.073818	0.728443	0.808825	0.918999	0.953636	SNORD93	NR_003075	TSS1500	S_Shore
chr13_42733260_42733286	GT	TNFSF11;FAM216B	intergenic	Colon, transverse	176	-0.006469	0.078517	0.000165457	312.835	0.012902	cg04892677	42720299	12.974	0.561727	0.130274	0.340181	0.4816	0.641595	0.736741	.	.	.	.
chr7_42262197_42262272	TTCC	GLI3;LINC01448	intergenic	Lung	177	0.003741	0.0780842	0.000165473	312.959	0.0123631	cg02483271	42238351	23.8835	0.328342	0.0538257	0.239169	0.292258	0.360631	0.419421	GLI3	NM_000168	TSS1500	S_Shore
chr12_106323712_106323742	TTAAA	TCP11L2	intronic	Lung	166	0.020267	0.0831123	0.000165481	312.975	0.0123632	cg19239924	106304330	19.397	0.747925	0.081857	0.616109	0.690576	0.810778	0.867439	TCP11L2;TCP11L2	NM_152772;NM_001286262	5'UTR;5'UTR	S_Shore
chr10_114271608_114271642	AC	VWA2	intronic	Ovary	122	-0.025718	0.11194	0.000165483	312.315	0.0178252	cg10835043	114272026	0.401	0.404429	0.131929	0.191453	0.305215	0.501853	0.611617	VWA2	NM_001272046	Body	.
chr14_75364092_75364111	CTCTTT	LINC01220;JDP2	intergenic	Colon, transverse	176	0.007652	0.078515	0.000165491	312.899	0.0129041	cg16487097	75334238	29.8635	0.529298	0.0955002	0.37774	0.464662	0.596366	0.686281	.	.	.	.
chr15_84734047_84734113	AAG	SEC11A;ZNF592	intergenic	Colon, transverse	176	-0.0088	0.0785137	0.000165513	312.941	0.012905	cg15324197	84752697	18.617	0.795825	0.0820926	0.66449	0.734302	0.860239	0.932242	ZNF592	NM_014630	5'UTR	.
chr15_78626341_78626385	GT	CHRNB4	intronic	Colon, transverse	176	-0.002652	0.0785135	0.000165516	312.947	0.012905	cg25739259	78621021	5.342	0.0508442	0.0422404	0.0159914	0.0225885	0.0632909	0.141936	CHRNA3;CHRNA3;CHRNA3;CHRNA3;CHRNA3	NM_000743;NM_001166694;NM_000743;NM_001166694;NR_046313	1stExon;1stExon;5'UTR;5'UTR;Body	Island
chr19_48868446_48868466	TC	PLEKHA4	UTR5	Prostate	95	-0.015157	0.142174	0.000165557	311.219	0.0356046	cg21252483	48896531	28.075	0.566545	0.0618238	0.47746	0.529675	0.607871	0.663947	TULP2	NM_003323	Body	N_Shelf
chr16_30403267_30403283	GCT	ZNF48;ZNF771	intergenic	Lung	177	0.00093	0.0780777	0.00016558	313.162	0.0123691	cg08130222	30374723	28.552	0.958714	0.0170467	0.931248	0.952318	0.970052	0.978219	MYLPF	NM_013292	TSS200	N_Shelf
chr6_13363211_13363239	TG	GFOD1	UTR3	Ovary	122	-0.009864	0.111929	0.000165612	312.559	0.017837	cg17275875	13370789	7.564	0.83748	0.0479693	0.745955	0.808508	0.868568	0.911259	GFOD1;GFOD1;GFOD1	NM_018988;NM_001242630;NM_001242628	Body;5'UTR;5'UTR	.
chr17_77861115_77861175	TGGA	LINC01987;LINC01973	intergenic	Colon, transverse	176	0.026132	0.0785072	0.00016562	313.144	0.0129121	cg23138440	77875144	13.999	0.685669	0.0795517	0.564986	0.639449	0.730733	0.816076	.	.	.	.
chr1_15730046_15730080	GGGCG	PLEKHM2	intronic	Lung	177	-0.007095	0.0780749	0.000165628	313.253	0.0123713	cg16626967	15742366	12.303	0.208035	0.0375198	0.151411	0.183252	0.231519	0.278831	TMEM82	NM_001013641	TSS200	N_Shore
chr12_108075972_108076014	GT	LOC728739;WSCD2	intergenic	Lung	177	0.012306	0.0780721	0.000165674	313.34	0.0123737	cg27256445	108063393	12.6	0.0785197	0.0713246	0.0229266	0.0353088	0.0892687	0.262067	.	.	.	.
chr20_20084401_20084440	CTG	CFAP61	intronic	Colon, transverse	176	0.007523	0.0785033	0.000165685	313.266	0.0129166	cg23920079	20085659	1.2385	0.913309	0.0564351	0.84722	0.898157	0.945904	0.963281	C20orf26;C20orf26	NM_015585;NM_001167816	Body;Body	.
chr1_84758734_84758764	AC	SSX2IP;LPAR3	intergenic	Prostate	95	0.013695	0.14216	0.000165691	311.47	0.0356291	cg21986665	84759681	0.932	0.743571	0.0868979	0.59405	0.691018	0.803553	0.887419	.	.	.	.
chr19_32253141_32253177	CA	LINC01782;ZNF507	intergenic	Colon, transverse	176	-0.001978	0.0785025	0.000165697	313.29	0.012917	cg20517854	32206312	46.847	0.319203	0.0361213	0.257956	0.298568	0.343686	0.370986	.	.	.	.
chr13_100517046_100517090	GT	PCCA	intronic	Ovary	122	-0.002258	0.111922	0.000165698	312.721	0.0178443	cg23271530	100517629	0.561	0.882572	0.0469212	0.794121	0.850356	0.918598	0.94689	PCCA;PCCA	NM_001127692;NM_000282	Body;Body	.
chr2_113821491_113821591	TTCT	SLC35F5;ACTR3-AS1	intergenic	Colon, transverse	176	-0.003112	0.0784995	0.000165748	313.385	0.0129199	cg01906291	113818423	3.118	0.582649	0.158592	0.279842	0.491418	0.687393	0.858222	.	.	.	.
chr1_219170346_219170382	TG	LYPLAL1-DT	ncRNA_intronic	Colon, transverse	176	-0.006197	0.0784983	0.000165768	313.423	0.0129209	cg14921166	219174647	4.283	0.193147	0.0503635	0.110219	0.162526	0.230567	0.275159	LYPLAL1;LYPLAL1-AS1;LYPLAL1;LYPLAL1;LYPLAL1;LYPLAL1	NM_001300772;NR_038845;NM_138794;NM_001300770;NM_001300769;NM_001300771	TSS1500;TSS1500;Body;Body;Body;5'UTR	S_Shore
chr1_5949343_5949369	AC	NPHP4	intronic	Ovary	122	0.007818	0.111916	0.000165773	312.864	0.0178514	cg03921825	5974082	24.726	0.651332	0.0832343	0.510144	0.592607	0.704658	0.770305	NPHP4;NPHP4;NPHP4;NPHP4	NR_111987;NM_015102;NM_001291594;NM_001291593	Body;Body;5'UTR;5'UTR	.
chr2_127099350_127099372	TG	BIN1	intronic	Colon, transverse	176	-0.015414	0.0784975	0.00016578	313.447	0.0129214	cg08168897	127107855	8.494	0.273069	0.0553776	0.184443	0.234515	0.309931	0.373199	BIN1;BIN1;BIN1;BIN1;BIN1;BIN1;BIN1;BIN1;BIN1;BIN1	NM_004305;NM_139344;NM_139347;NM_139351;NM_139345;NM_139343;NM_139348;NM_139349;NM_139350;NM_139346	TSS1500;TSS1500;TSS1500;TSS1500;TSS1500;TSS1500;TSS1500;TSS1500;TSS1500;TSS1500	S_Shore
chr19_15652058_15652074	AG	CYP4F3	intronic	Prostate	95	0.011605	0.142151	0.000165782	311.641	0.0356406	cg16377880	15640357	11.709	0.408347	0.068995	0.321456	0.358132	0.448012	0.550279	CYP4F3	NM_000896	TSS1500	.
chr1_92831757_92831807	AACAA	RPL5;DIPK1A	upstream;downstream	Lung	177	-0.007318	0.0780655	0.000165785	313.549	0.0123815	cg12167803	92877813	46.031	0.869197	0.0465117	0.780415	0.841087	0.902087	0.931641	FAM69A;FAM69A;FAM69A;FAM69A;FAM69A	NM_001252271;NM_001252273;NM_001252269;NM_001252270;NM_001006605	TSS1500;Body;Body;Body;Body	.
chr18_48667082_48667116	AC	CTIF	intronic	Lung	177	-0.005111	0.0780649	0.000165794	313.566	0.0123817	cg17239931	48669057	1.958	0.875373	0.0318451	0.8182	0.856711	0.899756	0.922386	CTIF;CTIF	NM_014772;NM_001142397	Body;Body	.
chr17_56152262_56152303	TG	PCTP;ANKFN1	intergenic	Prostate	95	-0.008778	0.142143	0.000165854	311.776	0.0356513	cg05093576	56186389	34.1065	0.321108	0.163219	0.0803735	0.202226	0.431715	0.60436	ANKFN1	NM_153228	Body	.
chr2_189583788_189583823	AC	SLC40A1;ASDURF	intergenic	Prostate	95	0.005874	0.142141	0.00016587	311.807	0.0356513	cg04361126	189582066	1.7395	0.721737	0.0772539	0.601321	0.690057	0.770316	0.840368	SLC40A1	NM_014585	TSS1500	S_Shore
chr6_149449925_149449955	TG	ZC3H12D	UTR3	Lung	177	-0.00418	0.0780591	0.000165891	313.75	0.0123885	cg14964437	149423775	26.165	0.236253	0.0897119	0.106545	0.180006	0.284681	0.397815	.	.	.	.
chr11_3124803_3124839	ATGG	OSBPL5	intronic	Prostate	95	-0.021009	0.142138	0.000165907	311.876	0.0356552	cg14338521	3126637	1.816	0.69629	0.081366	0.580345	0.651061	0.751974	0.810787	OSBPL5;OSBPL5;OSBPL5	NM_145638;NM_001144063;NM_020896	Body;Body;Body	.
chr5_41914456_41914501	AAACA	C5orf51	intronic	Lung	177	-0.006466	0.0780579	0.00016591	313.787	0.0123894	cg23434998	41870808	43.6705	0.0883928	0.0209209	0.0571052	0.0735459	0.102207	0.126148	OXCT1	NM_000436	TSS200	S_Shore
chr4_2415451_2415479	AC	ZFYVE28	intronic	Lung	177	0.003263	0.0780568	0.000165929	313.822	0.0123903	cg23317787	2394507	20.958	0.834791	0.0320359	0.771412	0.817142	0.855512	0.878854	ZFYVE28	NM_020972	Body	.
chr6_30162931_30162975	AAAT	TRIM15	upstream	Colon, transverse	173	-0.006776	0.0798105	0.000165968	313.803	0.0129339	cg06195293	30137108	25.845	0.775246	0.0348674	0.720961	0.752639	0.796089	0.831723	TRIM40	NM_138700	1stExon	.
chr9_36134714_36134746	AC	RECK;GLIPR2	intergenic	Lung	177	-0.011991	0.0780537	0.000165982	313.922	0.0123938	cg19097407	36154753	20.023	0.417859	0.120503	0.252559	0.32221	0.491382	0.641825	GLIPR2;GLIPR2;GLIPR2;GLIPR2;GLIPR2;GLIPR2;GLIPR2;GLIPR2;GLIPR2;GLIPR2;GLIPR2	NR_104641;NR_104640;NR_104639;NR_104638;NR_104637;NM_001287011;NM_001287012;NM_022343;NM_001287010;NM_001287014;NM_001287013	Body;Body;Body;Body;Body;Body;Body;Body;Body;Body;Body	.
chr9_122304062_122304100	AC	MRRF	intronic	Lung	177	-0.010373	0.078051	0.000166026	314.006	0.0123966	cg00366537	122332779	28.698	0.541495	0.0701793	0.451271	0.492289	0.582137	0.681674	.	.	.	.
chr14_93066320_93066340	TG	ITPK1	intronic	Ovary	122	0.009306	0.111893	0.000166044	313.374	0.0178785	cg22555658	93036342	29.988	0.485588	0.051761	0.413171	0.453763	0.504596	0.582029	ITPK1;ITPK1;ITPK1	NM_001142594;NM_001142593;NM_014216	Body;Body;Body	.
chr1_207643914_207643936	TA	CR1;CR1L	intergenic	Lung	171	-0.009923	0.0807132	0.000166053	314.056	0.0123981	cg21110645	207642588	1.337	0.714529	0.076187	0.612072	0.672742	0.761362	0.84166	.	.	.	N_Shelf
chr1_91938892_91938937	TAAAA	TGFBR3;BRDT	intergenic	Lung	175	-0.002764	0.0789165	0.00016607	314.089	0.0123989	cg00308185	91949353	10.4385	0.953432	0.0227959	0.908496	0.944462	0.967786	0.98249	BRDT	NM_207189	TSS200	Island
chr17_32926976_32927008	AAAT	TMEM98	upstream	Colon, transverse	176	-0.01156	0.0784795	0.00016608	314.013	0.0129415	cg17096412	32927526	0.534	0.229897	0.0628248	0.124826	0.181887	0.275176	0.315167	TMEM98;TMEM98	NM_015544;NM_001033504	TSS1500;TSS1500	N_Shore
chr16_8682186_8682227	AC	ABAT	intronic	Lung	177	-0.008147	0.0780467	0.000166099	314.143	0.0124005	cg26778345	8712729	30.5225	0.183487	0.0643419	0.0905898	0.137727	0.230596	0.295181	ABAT;ABAT	NM_020686;NM_000663	5'UTR;TSS1500	.
chr2_215332131_215332175	GT	ATIC	intronic	Ovary	122	0.005198	0.111884	0.000166152	313.577	0.017888	cg00541994	215367940	35.787	0.849124	0.0878927	0.719143	0.799588	0.90621	0.954818	FN1;FN1;FN1;FN1;FN1;FN1;FN1;FN1;FN1	NM_212476;NM_212482;NM_212478;NM_002026;NM_001306132;NM_001306130;NM_001306129;NM_212474;NM_001306131	Body;Body;Body;Body;Body;Body;Body;Body;Body	.
chr18_58214607_58214643	TG	NEDD4L	intronic	Lung	177	-0.003756	0.0780411	0.000166191	314.318	0.012406	cg06994805	58185060	29.565	0.669539	0.059439	0.575905	0.633329	0.705189	0.76202	NEDD4L;NEDD4L;NEDD4L;NEDD4L;NEDD4L;NEDD4L;NEDD4L;NEDD4L	NM_015277;NM_001243960;NM_001144967;NM_001144964;NM_001144965;NM_001144971;NM_001144968;NM_001144969	Body;Body;Body;5'UTR;5'UTR;5'UTR;Body;Body	.
chr12_53678340_53678373	CAC	ATP5MC2;CALCOCO1	intergenic	Colon, transverse	176	0.003637	0.078472	0.000166205	314.249	0.0129507	cg27479634	53676761	1.5955	0.211145	0.0571288	0.113013	0.172632	0.252951	0.301055	ATP5G2;ATP5G2	NM_005176;NM_001002031	TSS1500;TSS200	N_Shore
chr4_78632244_78632272	TTCT	ANXA3;LINC01094	intergenic	Lung	177	-0.00134	0.0780398	0.000166213	314.359	0.0124071	cg00436914	78613287	18.971	0.969991	0.0138739	0.942546	0.964084	0.980143	0.9876	.	.	.	.
chr6_163290266_163290324	CG	PACRG	intronic	Colon, transverse	176	-0.002235	0.0784707	0.000166226	314.29	0.0129519	cg05952475	163260813	29.482	0.042813	0.0339403	0.0156514	0.0215269	0.0482917	0.115184	PACRG;PACRG;PACRG	NM_152410;NM_001080378;NM_001080379	Body;Body;Body	.
chr19_49411910_49411974	GGAA	KASH5	intronic	Lung	177	0.008024	0.0780387	0.000166232	314.395	0.0124081	cg02975889	49408241	3.701	0.637769	0.0419971	0.569893	0.606048	0.665289	0.70218	CCDC155	NM_144688	Body	.
chr18_7948130_7948176	AC	PTPRM	intronic	Lung	177	-0.006659	0.0780377	0.000166248	314.425	0.0124083	cg08239610	7958790	10.637	0.557416	0.0808656	0.432522	0.505652	0.607672	0.697134	PTPRM;PTPRM	NM_002845;NM_001105244	Body;Body	.
chr10_133181834_133181860	CA	KNDC1	intronic	Colon, transverse	176	-0.004527	0.078469	0.000166255	314.344	0.0129536	cg08221350	133170334	11.513	0.837843	0.0676098	0.724349	0.792975	0.888256	0.943212	KNDC1	NM_152643	Body	S_Shelf
chr2_54562696_54562735	TG	SPTBN1	intronic	Colon, transverse	176	0.006056	0.0784653	0.000166315	314.459	0.0129572	cg22537928	54562093	0.6225	0.869603	0.0772474	0.734027	0.824846	0.927368	0.960468	SPTBN1;SPTBN1	NM_003128;NM_178313	Body;Body	S_Shelf
chr21_42530595_42530655	AC	SLC37A1	intronic	Prostate	95	0.002644	0.142095	0.000166316	312.645	0.035735	cg26656577	42560345	29.72	0.687668	0.101081	0.51895	0.627139	0.753355	0.838542	SLC37A1	NM_018964	Body	.
chr12_10010153_10010237	CT	CLEC12B	upstream	Lung	177	0.009584	0.0780327	0.000166331	314.583	0.012413	cg11769695	10010237	0.042	0.289023	0.107683	0.12938	0.212357	0.359218	0.467171	CLEC12B;CLEC12B	NM_205852;NM_001129998	TSS1500;TSS1500	.
chr15_41560388_41560429	GT	TYRO3	intronic	Lung	177	-0.005179	0.0780326	0.000166334	314.588	0.012413	cg15488912	41514174	46.2345	0.659325	0.0592887	0.567786	0.6164	0.697639	0.764933	LTK;LTK;LTK	NM_206961;NM_002344;NM_001135685	TSS1500;TSS1500;TSS1500	S_Shore
chr6_167783395_167783454	AGGA	LINC02487;LINC01558	intergenic	Ovary	122	-0.008796	0.111869	0.000166334	313.922	0.0179067	cg00228390	167796987	13.5625	0.0630772	0.0447711	0.0217394	0.0310859	0.0870487	0.140221	C6orf123	NR_026773	TSS200	Island
chr11_3154910_3154931	ATA	OSBPL5	intronic	Colon, transverse	176	0.011582	0.0784634	0.000166347	314.518	0.0129589	cg20345446	3165574	10.6535	0.206131	0.0546742	0.113627	0.165419	0.244539	0.295462	OSBPL5;OSBPL5;OSBPL5	NM_001144063;NM_020896;NM_145638	TSS1500;TSS1500;TSS1500	S_Shore
chr15_51328547_51328585	GT	CYP19A1	intronic	Lung	177	0.010626	0.0780317	0.00016635	314.617	0.0124134	cg13997626	51349061	20.495	0.754056	0.0738744	0.625195	0.714721	0.802452	0.877914	GLDN	NM_181789	Body	.
chr22_49646841_49646868	GAGG	C22orf34	intronic	Colon, transverse	176	-0.011346	0.0784632	0.00016635	314.524	0.0129589	cg22934925	49664931	18.0765	0.708728	0.0689051	0.589989	0.666805	0.753013	0.823356	.	.	.	.
chr3_136958911_136958952	TC	IL20RB	intronic	Lung	177	-0.011141	0.0780303	0.000166372	314.66	0.0124146	cg21761184	136985168	26.2365	0.425702	0.0851254	0.304961	0.363889	0.475699	0.593224	IL20RB	NM_144717	Body	.
chr19_11580913_11580941	AG	ACP5;ZNF627	intergenic	Colon, transverse	176	0.006889	0.0784584	0.000166431	314.678	0.0129637	cg11417426	11577823	3.104	0.456866	0.0469771	0.380259	0.42388	0.491776	0.527631	ACP5;ACP5;ACP5;ACP5	NM_001111034;NM_001111035;NM_001111036;NM_001611	5'UTR;5'UTR;5'UTR;TSS200	N_Shore
chr13_59756409_59756493	AAGG	DIAPH3	intronic	Colon, transverse	176	0.006534	0.0784582	0.000166434	314.682	0.0129637	cg06962647	59743305	13.146	0.763762	0.0716261	0.638331	0.72202	0.813116	0.872259	DIAPH3;DIAPH3;DIAPH3;DIAPH3	NM_001258367;NM_001042517;NM_001258368;NM_001258366	Body;Body;Body;Body	.
chr13_33206366_33206396	AC	STARD13	intronic	Colon, transverse	176	-0.004412	0.0784566	0.00016646	314.732	0.0129653	cg04895345	33206146	0.235	0.316744	0.130097	0.116133	0.216909	0.406559	0.536538	STARD13;STARD13	NM_052851;NM_178006	TSS200;Body	.
chr15_40353110_40353146	GT	PHGR1	intronic	Lung	177	0.008549	0.078022	0.00016651	314.922	0.0124244	cg12699599	40350941	2.187	0.334597	0.0585225	0.230022	0.301317	0.374439	0.419851	PHGR1	NM_001145643	TSS200	.
chr2_113923318_113923350	TTTG	ACTR3	intronic	Ovary	122	0.013197	0.111853	0.000166514	314.262	0.0179245	cg13901510	113877081	46.253	0.522777	0.0353102	0.459009	0.501041	0.54729	0.57645	LOC101060091	NR_110174	Body	.
chr1_113983708_113983734	TG	OLFML3;SYT6	intergenic	Ovary	122	0.019748	0.111853	0.000166519	314.271	0.0179245	cg13393917	113978679	5.042	0.354848	0.0611755	0.259396	0.317803	0.389904	0.460299	OLFML3	NM_020190	TSS1500	.
chr1_159873827_159873908	CCTT	CFAP45	intronic	Ovary	122	0.002907	0.111852	0.00016653	314.292	0.0179247	cg18659996	159859261	14.6065	0.792292	0.0348377	0.736617	0.768974	0.815891	0.849068	VSIG8	NM_001013661	Body	.
chr9_91839251_91839295	GT	ROR2	intronic	Lung	177	-0.004252	0.0780204	0.000166538	314.974	0.012426	cg09954631	91886450	47.177	0.790693	0.0884855	0.649976	0.724304	0.849291	0.943385	ROR2	NM_004560	Body	Island
chr15_90349838_90349870	AAAT	GABARAPL3	upstream	Lung	177	0.009196	0.0780195	0.000166553	315.001	0.0124266	cg15583230	90315835	34.019	0.449923	0.0988376	0.306756	0.380509	0.502868	0.623458	.	.	.	.
chr16_4687578_4687608	AC	MGRN1	UTR3	Ovary	122	0.002255	0.111849	0.000166562	314.353	0.0179272	cg06235329	4697167	9.574	0.236871	0.0921335	0.167438	0.195662	0.240769	0.322377	ANKS3	NM_133450	Body	S_Shelf
chr4_186148999_186149031	GT	FAM149A	intronic	Colon, transverse	176	-0.005008	0.0784498	0.000166573	314.946	0.0129736	cg02999486	186151310	2.295	0.726807	0.0487409	0.650644	0.694585	0.757985	0.814888	FAM149A;FAM149A	NM_015398;NM_001006655	5'UTR;5'UTR	.
chr10_99512325_99512373	TG	GOT1;LINC01475	intergenic	Ovary	122	0.003206	0.111847	0.000166596	314.416	0.0179298	cg19489503	99539055	26.706	0.236798	0.0686088	0.145647	0.196254	0.262944	0.342412	.	.	.	N_Shore
chr4_131388583_131388615	GT	LINC02479;SNHG27	intergenic	Prostate	95	0.019942	0.142062	0.000166624	313.225	0.0357972	cg13003258	131430648	42.049	0.590013	0.1067	0.42404	0.523262	0.672356	0.739686	.	.	.	.
chr22_40644535_40644567	AATA	MRTFA;MCHR1	intergenic	Colon, transverse	176	-0.0076	0.0784465	0.000166629	315.052	0.0129769	cg14701072	40679424	34.873	0.0710864	0.0299405	0.0281531	0.0520988	0.0862186	0.130773	MCHR1;MCHR1	NM_005297;NM_005297	5'UTR;1stExon	.
chr11_118607329_118607393	GTG	PHLDB1	intronic	Lung	177	0.003197	0.0780148	0.000166633	315.152	0.0124311	cg10643017	118636726	29.365	0.594791	0.0652803	0.490327	0.552562	0.630692	0.701014	PHLDB1;PHLDB1;PHLDB1	NM_001144759;NM_001144758;NM_015157	Body;Body;Body	S_Shore
chr15_82845218_82845260	CA	WHAMM;HOMER2	intergenic	Ovary	122	0.008337	0.111843	0.000166635	314.489	0.0179329	cg08192798	82833083	12.156	0.793261	0.0914887	0.636159	0.738109	0.862024	0.904733	WHAMM	NM_001080435	Body	.
chr2_197216869_197216901	AC	ANKRD44	intronic	Colon, transverse	176	-0.015226	0.0784456	0.000166643	315.079	0.0129774	cg23494847	197239662	22.777	0.205183	0.110836	0.0650862	0.129987	0.262137	0.387963	ANKRD44;ANKRD44	NM_001195144;NM_153697	Body;Body	.
chr8_54315051_54315067	TC	MRPL15;RNU105C	intergenic	Colon, transverse	176	0.011782	0.0784437	0.000166675	315.139	0.0129794	cg22920655	54282750	32.309	0.800737	0.0901455	0.634615	0.746422	0.862843	0.929758	.	.	.	.
chr1_161223055_161223093	CA	APOA2	intronic	Lung	177	0.004355	0.0780121	0.000166677	315.237	0.0124339	cg24329783	161191097	31.977	0.506948	0.0456282	0.430669	0.479185	0.536753	0.567917	ADAMTS4	NM_005099	3'UTR	.
chr3_72875327_72875371	AC	SHQ1;GXYLT2	intergenic	Lung	177	-0.003498	0.0780114	0.00016669	315.26	0.0124343	cg25338134	72891359	16.01	0.396911	0.0507068	0.321648	0.364464	0.425727	0.479658	GXYLT2	NM_001080393	Body	.
chr3_157542592_157542617	GC	SLC66A1L	upstream	Colon, transverse	176	-0.004856	0.0784419	0.000166706	315.198	0.0129813	cg08504812	157542838	0.2335	0.216494	0.0607132	0.11572	0.17443	0.260524	0.322127	C3orf55;C3orf55;C3orf55;C3orf55	NM_001130001;NM_001099777;NM_001130002;NR_024016	TSS1500;TSS1500;TSS1500;TSS1500	N_Shore
chr2_151750693_151750765	CT	NEB;ARL5A	intergenic	Lung	170	0.001642	0.0811332	0.000166726	315.328	0.0124362	cg10068330	151766136	15.407	0.645761	0.0485831	0.574328	0.615574	0.673813	0.727001	.	.	.	.
chr17_18305486_18305509	CG	TOP3A	intronic	Lung	177	-0.005689	0.0780091	0.000166728	315.333	0.0124362	cg06683313	18316066	10.5685	0.847916	0.0402096	0.779161	0.822491	0.874053	0.910404	TOP3A;SMCR8	NM_004618;NM_144775	TSS1500;1stExon	S_Shore
chr6_28745343_28745385	GT	LINC00533;LINC01623	intergenic	Ovary	122	0.003191	0.111834	0.00016674	314.689	0.0179403	cg12281151	28765810	20.446	0.0695783	0.0698485	0.0269162	0.036198	0.076455	0.15712	.	.	.	.
chr21_45479129_45479194	GT	COL18A1	intronic	Prostate	95	-0.020554	0.142047	0.000166769	313.498	0.0358171	cg06240465	45433499	45.6625	0.647699	0.097558	0.49118	0.592294	0.701283	0.812955	COL18A1	NM_130445	Body	S_Shelf
chr2_237510900_237510924	GT	MLPH	intronic	Ovary	122	0.006524	0.11183	0.000166796	314.794	0.0179451	cg07053536	237530874	19.962	0.955776	0.0162723	0.928033	0.945782	0.966522	0.97857	MLPH;MLPH;MLPH;MLPH;MLPH	NR_104019;NM_001042467;NM_001281474;NM_001281473;NM_024101	Body;Body;Body;Body;Body	.
chr2_12161924_12161952	TG	MIR3681HG	ncRNA_intronic	Prostate	95	0.004749	0.142043	0.000166808	313.57	0.0358171	cg08206881	12177231	15.293	0.0292238	0.0262367	0.016549	0.0193141	0.0305958	0.0479697	.	.	.	.
chr18_58151625_58151657	TG	NEDD4L	intronic	Ovary	122	0.002637	0.111827	0.000166825	314.848	0.0179472	cg05276978	58148652	2.989	0.667521	0.0542119	0.591427	0.62961	0.700984	0.763034	NEDD4L;NEDD4L;NEDD4L;NEDD4L;NEDD4L;NEDD4L;NEDD4L	NM_001144964;NM_001144965;NM_001144969;NM_015277;NM_001144968;NM_001144967;NM_001144971	5'UTR;TSS1500;TSS1500;Body;TSS1500;Body;TSS1500	.
chr6_159717897_159717927	TG	SOD2	intronic	Colon, transverse	176	0.007048	0.0784339	0.000166839	315.449	0.0129905	cg26600434	159753542	35.63	0.697801	0.0854348	0.559636	0.634271	0.757391	0.832814	WTAP;WTAP	NM_004906;NM_001270531	Body;Body	.
chr12_7148156_7148212	AAAG	CLSTN3	intronic	Lung	177	-0.004682	0.0780024	0.00016684	315.545	0.0124441	cg16703410	7109717	38.467	0.858254	0.0614084	0.745345	0.815268	0.904432	0.944166	C1RL-AS1;C1RL;C1RL;C1RL;C1RL	NR_026947;NM_001297640;NM_001297642;NM_016546;NM_001297643	Body;TSS1500;TSS1500;TSS1500;TSS1500	.
chr5_137480303_137480343	CA	SPOCK1	intronic	Colon, transverse	176	-0.009248	0.0784326	0.000166861	315.491	0.0129917	cg26059202	137498204	17.881	0.513703	0.0569569	0.415442	0.476007	0.55087	0.613641	SPOCK1	NM_004598	Body	N_Shore
chr4_1042323_1042337	AC	FGFRL1;RNF212	intergenic	Lung	177	-0.282954	0.0780004	0.000166873	315.608	0.0124451	cg27284194	1051009	8.679	0.621247	0.183043	0.359535	0.472006	0.680698	0.948278	.	.	.	Island
chr10_79334119_79334139	TTCC	ZMIZ1;PPIF	intergenic	Lung	177	0.008798	0.0779992	0.000166893	315.646	0.0124458	cg16767895	79336122	1.993	0.835425	0.0401796	0.759737	0.810832	0.862848	0.892819	.	.	.	.
chr12_96521503_96521547	GT	CFAP54	intronic	Lung	177	0.002456	0.0779991	0.000166896	315.651	0.0124458	cg21871205	96539153	17.628	0.947848	0.0184389	0.917752	0.938856	0.960532	0.972045	.	.	.	.
chr7_1023624_1023678	AC	C7orf50	intronic	Lung	177	0.002908	0.0779972	0.000166926	315.708	0.0124476	cg02495767	991363	32.288	0.60588	0.082611	0.476256	0.55108	0.650945	0.740401	.	.	.	S_Shore
chr12_3041663_3041705	CCCT	TEAD4	downstream	Colon, transverse	176	0.012769	0.0784283	0.000166933	315.626	0.0129957	cg22218316	3055689	14.005	0.711675	0.148101	0.436558	0.638966	0.823642	0.910822	.	.	.	.
chr5_98722011_98722041	CT	LINC01846;RGMB	intergenic	Lung	177	0.003119	0.0779968	0.000166934	315.723	0.0124477	cg12949466	98771817	49.791	0.0356277	0.0205453	0.0228447	0.0275464	0.0384249	0.0518955	RGMB	NM_001012761	Body	N_Shore
chr3_40451411_40451447	CA	ENTPD3-AS1	ncRNA_intronic	Colon, transverse	176	0.001828	0.0784266	0.000166961	315.679	0.0129973	cg01475735	40453242	1.813	0.0181586	0.0144223	0.0099406	0.0123281	0.0179616	0.0400456	.	.	.	Island
chr10_49709945_49710022	TG	C10orf53	UTR3	Ovary	122	-0.001904	0.111815	0.000166967	315.117	0.0179605	cg01551540	49739541	29.5575	0.562177	0.0511432	0.479261	0.527764	0.595162	0.64856	OGDHL;OGDHL;OGDHL	NM_001143997;NM_001143996;NM_018245	Body;Body;Body	.
chr12_124714485_124714511	AC	NCOR2;SCARB1	intergenic	Colon, transverse	176	0.010228	0.0784257	0.000166976	315.707	0.0129979	cg11004252	124685989	28.509	0.652237	0.121816	0.463138	0.571446	0.734089	0.838509	.	.	.	.
chr1_200915781_200915814	GT	INAVA	downstream	Prostate	95	0.004759	0.142025	0.000166978	313.89	0.0358404	cg05223300	200903992	11.8055	0.953756	0.0398972	0.887592	0.942622	0.976401	0.985759	C1orf106;C1orf106	NM_018265;NM_001142569	Body;Body	.
chr8_48904718_48904742	AC	EFCAB1;SNAI2	intergenic	Ovary	122	0.028182	0.111811	0.000167015	315.206	0.0179642	cg03779321	48902985	1.745	0.615138	0.0957428	0.45963	0.553493	0.69021	0.773191	.	.	.	.
chr5_3607066_3607105	GT	IRX1;LINC02114	intergenic	Ovary	122	0.005971	0.111811	0.000167021	315.218	0.0179642	cg24139639	3605770	1.3155	0.100999	0.0548022	0.0414045	0.0642943	0.12202	0.194328	.	.	.	N_Shore
chr7_30766195_30766233	CA	INMT-MINDY4	ncRNA_intronic	Lung	177	0.006163	0.0779893	0.00016706	315.961	0.0124561	cg16498723	30753689	12.525	0.605141	0.0721941	0.479952	0.558656	0.656228	0.727246	INMT;INMT;INMT-FAM188B	NM_006774;NM_001199219;NR_037598	Body;Body;Body	.
chr8_23091825_23091863	GT	LOC254896	ncRNA_intronic	Colon, transverse	176	-0.013144	0.0784196	0.000167079	315.902	0.0130044	cg26148285	23084341	7.503	0.436586	0.0943254	0.257146	0.382343	0.503287	0.566185	LOC254896	NR_046173	TSS200	.
chr1_26512297_26512354	CT	HMGN2;RPS6KA1	intergenic	Lung	177	0.002391	0.0779875	0.00016709	316.017	0.0124575	cg14164839	26496990	15.3355	0.693132	0.0700142	0.577099	0.648691	0.738965	0.810802	.	.	.	N_Shelf
chr9_94914523_94914561	GT	AOPEP	intronic	Colon, transverse	176	0.008455	0.0784165	0.00016713	315.998	0.0130078	cg13402635	94907520	7.022	0.891222	0.0889394	0.72802	0.867919	0.948082	0.969638	C9orf3	NM_032823	Body	.
chr11_85716695_85716731	AC	SYTL2	intronic	Colon, transverse	176	-0.005963	0.0784145	0.000167164	316.063	0.0130099	cg18020491	85725659	8.946	0.942247	0.0342335	0.887222	0.929647	0.964716	0.980806	SYTL2;SYTL2;SYTL2;SYTL2	NM_001289608;NM_001162953;NM_001162951;NM_032943	Body;Body;Body;Body	.
chr4_17528765_17528795	AC	CLRN2;LAP3	intergenic	Lung	177	-0.008891	0.077983	0.000167166	316.162	0.0124625	cg00389446	17515116	13.664	0.804221	0.0497945	0.718546	0.77186	0.839816	0.87592	CLRN2	NM_001079827	TSS200	S_Shelf
chr3_138324693_138324739	AC	NME9	intronic	Lung	177	-0.005056	0.0779821	0.000167181	316.19	0.0124631	cg26795644	138349060	24.344	0.0949372	0.0349905	0.0487906	0.0679758	0.115628	0.157899	MRAS;MRAS;MRAS;MRAS;MRAS;MRAS	NM_012219;NM_001252091;NM_001085049;NM_001252093;NM_001252092;NM_001252090	5'UTR;5'UTR;5'UTR;5'UTR;5'UTR;TSS200	S_Shore
chr14_93985290_93985324	AC	ASB2;CCDC197	intergenic	Colon, transverse	176	0.010296	0.0784126	0.000167195	316.121	0.0130118	cg00410248	93977616	7.691	0.719276	0.0987221	0.53896	0.64797	0.799312	0.834317	ASB2	NM_001202429	TSS1500	.
chr6_31711840_31711878	AC	LY6G6F-LY6G6D	intronic	Ovary	122	0.034807	0.111796	0.000167204	315.564	0.0179819	cg23634079	31744418	32.559	0.601355	0.173575	0.259957	0.561348	0.714958	0.782431	MSH5;MSH5;MSH5;MSH5	NM_172165;NM_025259;NM_002441;NM_172166	Body;Body;Body;Body	S_Shelf
chr21_44219783_44219846	GAG	LINC01678;ICOSLG	intergenic	Lung	177	0.002984	0.0779804	0.00016721	316.245	0.0124648	cg16424439	44203122	16.6925	0.788265	0.0588973	0.703331	0.747056	0.830809	0.883887	.	.	.	S_Shore
chr19_45509517_45509544	CCA	VASP	intronic	Lung	177	-0.019649	0.0779795	0.000167225	316.273	0.012465	cg01005968	45493202	16.3285	0.160328	0.0803252	0.0605815	0.0938161	0.214576	0.325259	RTN2;RTN2;RTN2;RTN2	NM_206901;NM_206900;NM_206901;NM_005619	5'UTR;Body;1stExon;Body	N_Shore
chr1_74486201_74486233	AG	FPGT-TNNI3K;LRRC53;TNNI3K	intronic	Lung	177	-0.001851	0.0779794	0.000167226	316.275	0.012465	cg06547552	74467116	19.101	0.939306	0.0244968	0.893004	0.924061	0.959245	0.971669	FPGT-TNNI3K;TNNI3K	NM_001112808;NM_015978	Body;Body	.
chr11_76868391_76868432	TG	ACER3	intronic	Lung	177	-0.005227	0.0779766	0.000167274	316.365	0.0124681	cg23595413	76863264	5.1475	0.620782	0.0855522	0.474158	0.578	0.672942	0.743476	ACER3	NM_018367	Body	S_Shelf
chr22_37426650_37426670	AC	ELFN2	intronic	Colon, transverse	176	-0.015085	0.0784067	0.000167294	316.31	0.0130179	cg05967404	37428308	1.648	0.370972	0.0797033	0.238016	0.314898	0.422824	0.499799	ELFN2	NM_052906	TSS1500	S_Shore
chr15_77668792_77668837	AC	LINGO1	intronic	Ovary	122	-0.012231	0.111788	0.000167295	315.735	0.0179868	cg18343923	77685294	16.4795	0.899844	0.0549205	0.831832	0.878134	0.927298	0.960899	LINGO1;LINGO1;LINGO1;LINGO1;LINGO1;LINGO1;LINGO1;LINGO1;LINGO1;LINGO1;LINGO1	NM_001301200;NM_001301199;NM_001301198;NM_001301197;NM_001301195;NM_001301192;NM_001301191;NM_001301194;NM_001301189;NM_001301187;NM_001301186	5'UTR;5'UTR;5'UTR;5'UTR;5'UTR;5'UTR;5'UTR;5'UTR;5'UTR;5'UTR;5'UTR	.
chr11_68511463_68511495	GT	PPP6R3	intronic	Ovary	122	0.006225	0.111786	0.00016732	315.783	0.0179876	cg04925707	68506058	5.421	0.65946	0.110704	0.463618	0.599405	0.734109	0.834637	PPP6R3;PPP6R3;PPP6R3;PPP6R3;PPP6R3;PPP6R3	NM_001164163;NM_001164164;NM_018312;NM_001164162;NM_001164161;NM_001164160	5'UTR;5'UTR;5'UTR;5'UTR;5'UTR;5'UTR	.
chr15_66574286_66574312	AC	LCTL;LINC01169	intergenic	Ovary	122	-0.009436	0.111786	0.000167324	315.791	0.0179876	cg25665697	66565543	8.756	0.263537	0.0493442	0.184108	0.235198	0.29295	0.338202	LCTL	NM_207338	TSS200	.
chr1_15132534_15132583	AC	TMEM51-AS1	ncRNA_intronic	Ovary	122	0.010314	0.111784	0.000167348	315.836	0.0179892	cg21331060	15151275	18.7165	0.259007	0.114771	0.115229	0.187444	0.306668	0.429697	TMEM51;TMEM51;TMEM51-AS1	NM_001136217;NM_001136216;NR_027136	TSS1500;TSS1500;Body	N_Shore
chr10_103615483_103615531	GT	SH3PXD2A	intronic	Lung	177	0.001836	0.0779716	0.000167358	316.525	0.0124734	cg25249639	103579010	36.497	0.394739	0.0453314	0.32966	0.365225	0.419538	0.473118	NEURL1	NM_004210	Body	.
chr2_174807446_174807512	TG	CHN1	intronic	Prostate	95	-0.006603	0.141985	0.000167362	314.611	0.0359069	cg03478739	174847653	40.174	0.705961	0.137238	0.42172	0.651885	0.802997	0.866035	CHN1;CHN1	NM_001822;NM_001025201	Body;Body	.
chr18_9844832_9844877	GTTTT	RAB31	intronic	Prostate	95	-0.016166	0.141985	0.000167367	314.622	0.0359069	cg16346414	9850146	5.2915	0.79161	0.0762089	0.669851	0.75376	0.843659	0.883767	RAB31	NM_006868	Body	.
chr14_94065384_94065404	AC	DDX24	intronic	Colon, transverse	176	0.001899	0.0784013	0.000167384	316.478	0.0130243	cg22731458	94052277	13.117	0.901507	0.0350399	0.83858	0.875512	0.926251	0.953227	DDX24	NM_020414	Body	.
chr17_43408703_43408758	TTTCT	ARL4D;MIR2117HG	intergenic	Lung	177	-0.004136	0.07797	0.000167385	316.575	0.0124749	cg09870385	43431605	22.8745	0.576498	0.109977	0.407255	0.504019	0.654549	0.75241	.	.	.	.
chr7_108299114_108299146	AAAGAAAG	NRCAM	intronic	Prostate	87	0.001444	0.154327	0.000167411	314.704	0.0359088	cg06891344	108299184	0.054	0.958407	0.0269179	0.891962	0.949365	0.977088	0.987119	NRCAM;NRCAM;NRCAM;NRCAM	NM_001193583;NM_001193584;NM_001193582;NM_005010	5'UTR;5'UTR;5'UTR;5'UTR	.
chr8_6232572_6232614	AC	CSMD1;LOC100287015	intergenic	Colon, transverse	176	-0.003779	0.0783997	0.000167411	316.531	0.013026	cg06679281	6257809	25.216	0.770854	0.0455583	0.698729	0.745938	0.800597	0.84519	.	.	.	.
chr17_38726371_38726401	TG	MLLT6	UTR3	Lung	177	-0.004385	0.0779674	0.000167428	316.657	0.0124776	cg01040585	38750801	24.415	0.0590461	0.0190174	0.0321206	0.0447705	0.0703803	0.0883703	.	.	.	N_Shore
chr9_131256257_131256321	AC	NUP214;FAM78A	intergenic	Ovary	122	-0.003044	0.111776	0.000167436	316.002	0.0179955	cg13401301	131256693	0.404	0.26776	0.0573339	0.187242	0.229623	0.300016	0.354563	.	.	.	.
chr8_26232720_26232750	AC	EBF2;PPP2R2A	intergenic	Lung	177	0.002345	0.0779646	0.000167476	316.747	0.0124804	cg02503609	26230396	2.339	0.894386	0.0476774	0.811188	0.862614	0.930659	0.96109	.	.	.	.
chr2_239255295_239255325	TG	HDAC4	intronic	Lung	177	-0.008527	0.0779645	0.000167478	316.752	0.0124804	cg21996813	239227879	27.431	0.821219	0.0529021	0.736656	0.78791	0.852562	0.907891	HDAC4	NM_006037	Body	N_Shelf
chr15_77603998_77604013	GT	LOC101929457;LINGO1	intergenic	Ovary	122	-0.005568	0.111772	0.000167486	316.096	0.0179999	cg26277064	77591701	12.3045	0.770868	0.0422482	0.709193	0.741283	0.793086	0.849523	.	.	.	.
chr17_45182847_45182891	TG	LOC105371795;LOC339192	intergenic	Colon, transverse	176	0.002541	0.0783945	0.000167499	316.696	0.0130317	cg13215995	45144891	37.978	0.446553	0.053487	0.343867	0.420994	0.483038	0.514828	.	.	.	Island
chr17_80980485_80980505	TGAG	LOC400627;CHMP6	intergenic	Ovary	122	0.012678	0.111771	0.000167505	316.131	0.0180001	cg06163904	80990979	10.484	0.336488	0.0511294	0.256374	0.307138	0.371028	0.417095	CHMP6	NM_024591	TSS1500	N_Shore
chr8_142265124_142265137	GT	TSNARE1	intronic	Ovary	122	0.014652	0.11177	0.000167507	316.136	0.0180001	cg15991466	142247211	17.9195	0.517334	0.0543659	0.445466	0.484654	0.547163	0.60147	TSNARE1	NM_145003	Body	.
chr17_43820605_43820639	AC	MPP3	intronic	Colon, transverse	176	0.001547	0.0783938	0.000167509	316.716	0.0130319	cg10276066	43814273	6.349	0.845848	0.0378122	0.79121	0.820599	0.869367	0.904045	MPP3;MPP3	NM_001932;NR_003562	Body;Body	.
chr1_43358712_43358754	GCCCC	CDC20	upstream	Colon, transverse	176	-0.005844	0.0783935	0.000167516	316.728	0.0130319	cg22607339	43337488	21.245	0.750367	0.0809179	0.631164	0.693725	0.807056	0.87779	MPL	NM_005373	TSS1500	.
chr12_108841842_108841862	TA	SSH1	intronic	Colon, transverse	176	0.012017	0.0783928	0.000167526	316.747	0.0130322	cg27154487	108826459	15.393	0.377397	0.147635	0.141596	0.279293	0.491908	0.628261	SSH1;SSH1;SSH1	NM_001161331;NM_001161330;NM_018984	Body;Body;Body	.
chr2_173173154_173173203	TG	MAP3K20	intronic	Ovary	122	0.015094	0.111768	0.000167537	316.192	0.0180023	cg19565738	173218639	45.4605	0.589099	0.125874	0.401104	0.515234	0.693426	0.773684	ZAK;ZAK	NM_016653;NM_133646	Body;Body	.
chr19_44620341_44620385	TG	IGSF23	intronic	Ovary	122	-0.008546	0.111767	0.000167549	316.215	0.0180026	cg23696432	44647453	27.09	0.833983	0.106406	0.639213	0.777441	0.918665	0.961403	PVR;PVR;PVR;PVR	NM_006505;NM_001135770;NM_001135769;NM_001135768	Body;Body;Body;Body	Island
chr2_170714944_170714968	GT	LOC101926913	ncRNA_intronic	Lung	177	0.005339	0.0779571	0.000167602	316.986	0.0124884	cg14108789	170713863	1.093	0.0571792	0.0363964	0.0169084	0.0295692	0.073787	0.129875	LOC440925;SP5	NR_027433;NM_001003845	Body;TSS1500	Island
chr18_8664053_8664101	GT	RAB12;GACAT2	intergenic	Lung	177	-0.002441	0.0779568	0.000167607	316.995	0.0124884	cg19605931	8662655	1.422	0.836108	0.0329578	0.774534	0.817188	0.859395	0.884871	.	.	.	S_Shelf
chr22_38139415_38139447	TTTA	PLA2G6	intronic	Lung	176	0.005203	0.0783877	0.000167613	317.006	0.0124884	cg17838773	38110616	28.815	0.695784	0.0694342	0.57494	0.644986	0.738232	0.810614	BAIAP2L2;BAIAP2L2	NM_025045;NM_025045	1stExon;5'UTR	.
chr7_31302195_31302259	CA	ADCYAP1R1;NEUROD6	intergenic	Colon, transverse	176	0.002427	0.0783868	0.000167627	316.939	0.0130395	cg02872491	31335248	33.021	0.487679	0.110392	0.293934	0.409084	0.579588	0.642718	.	.	.	N_Shore
chr13_49606979_49606999	AAAAG	RCBTB1;ARL11	intergenic	Colon, transverse	176	0.013213	0.0783847	0.000167663	317.007	0.0130418	cg01425731	49628522	21.533	0.388659	0.0881906	0.227886	0.325178	0.446678	0.525938	ARL11;ARL11	NM_138450;NM_138450	5'UTR;1stExon	.
chr17_79023704_79023738	CA	C1QTNF1-AS1	ncRNA_intronic	Prostate	95	-0.007767	0.141953	0.000167674	315.199	0.0359569	cg25146577	79023809	0.088	0.52641	0.0886416	0.361331	0.475861	0.592475	0.637084	C1QTNF1;C1QTNF1;C1QTNF1-AS1;C1QTNF1-AS1;C1QTNF1	NM_198594;NM_030968;NR_040018;NR_040019;NM_153372	TSS1500;TSS1500;Body;Body;5'UTR	N_Shore
chr2_229805222_229805248	AAC	TRIP12	intronic	Ovary	122	-0.00402	0.111755	0.00016769	316.48	0.0180146	cg03300170	229844923	39.688	0.904118	0.0330041	0.848248	0.882066	0.925547	0.955773	TRIP12	NM_004238	Body	.
chr19_14777459_14777503	CTTT	ADGRE2	intronic	Colon, transverse	176	0.009107	0.0783825	0.000167699	317.074	0.013044	cg04103514	14778613	1.132	0.303687	0.11625	0.13759	0.224818	0.372876	0.520006	EMR2;EMR2;EMR2;EMR2;EMR2;EMR2;EMR2	NM_152921;NM_152917;NM_013447;NM_152919;NM_152916;NM_152920;NM_152918	TSS200;TSS200;TSS200;TSS200;TSS200;TSS200;TSS200	.
chr16_66604126_66604140	GC	CMTM3	UTR5	Prostate	95	-0.007554	0.141949	0.000167713	315.271	0.0359611	cg01434608	66604024	0.109	0.0495639	0.0481568	0.0234938	0.0322162	0.0463269	0.105195	CMTM3;CMTM3;CMTM3;CMTM3	NM_144601;NM_181554;NM_001048251;NM_181553	TSS1500;TSS1500;TSS1500;TSS1500	N_Shore
chr14_64463227_64463259	AC	ZBTB25	intronic	Lung	177	0.003006	0.0779505	0.000167713	317.196	0.0124944	cg18315834	64442401	20.842	0.871863	0.0447121	0.790453	0.844475	0.906487	0.932638	MTHFD1	NM_005956	Body	.
chr20_40168250_40168322	GATA	LINC01370;MAFB	intergenic	Lung	177	0.005298	0.077949	0.000167739	317.246	0.0124948	cg26878182	40173980	5.694	0.708211	0.0676207	0.594325	0.660455	0.759871	0.807185	.	.	.	.
chr1_202594701_202594727	AC	SYT2	UTR3	Lung	177	-0.003817	0.0779489	0.00016774	317.247	0.0124948	cg26919182	202553104	41.61	0.59922	0.203848	0.407533	0.469966	0.861725	0.956154	PPP1R12B;PPP1R12B;PPP1R12B;PPP1R12B	NM_001197131;NM_032104;NM_032103;NM_002481	Body;Body;Body;Body	.
chr10_113678603_113678643	GT	CASP7	upstream	Lung	177	0.010459	0.0779489	0.000167741	317.249	0.0124948	cg24846397	113678396	0.227	0.852138	0.0701466	0.735617	0.802955	0.908849	0.964073	CASP7;CASP7;CASP7;CASP7	NM_033339;NM_001227;NM_033340;NM_033338	TSS1500;TSS1500;TSS1500;TSS1500	N_Shore
chr3_71348506_71348549	GT	FOXP1	intronic	Ovary	122	-0.006669	0.11175	0.000167754	316.601	0.0180204	cg16509830	71305797	42.7305	0.232819	0.0926179	0.115901	0.17466	0.269803	0.378866	FOXP1;FOXP1-AS1;FOXP1;FOXP1;FOXP1;FOXP1;FOXP1	NM_001244812;NR_126463;NM_001244816;NM_001244808;NM_032682;NM_001244810;NM_001012505	TSS1500;Body;5'UTR;5'UTR;5'UTR;5'UTR;5'UTR	.
chr19_21377512_21377534	CA	ZNF738	UTR3	Lung	177	-0.013346	0.0779464	0.000167782	317.326	0.0124966	cg18586867	21358556	18.967	0.872238	0.0372903	0.809595	0.848764	0.898138	0.934549	ZNF738	NR_027130	TSS1500	.
chr22_42969043_42969071	TCCA	PACSIN2	intronic	Colon, transverse	176	-0.012886	0.0783774	0.000167785	317.236	0.0130493	cg02616251	42991919	22.862	0.838456	0.0992923	0.633293	0.804863	0.905554	0.940997	PACSIN2	NM_001184970	5'UTR	.
chr15_77603998_77604013	GT	LOC101929457;LINGO1	intergenic	Colon, transverse	176	-0.002951	0.0783772	0.000167788	317.243	0.0130493	cg10846857	77615261	11.2555	0.966662	0.0171401	0.930754	0.958419	0.978807	0.987531	LINGO1;LINGO1;LINGO1;LINGO1;LINGO1;LINGO1;LINGO1;LINGO1;LINGO1;LINGO1;LINGO1;LINGO1	NM_001301192;NM_001301191;NM_001301189;NM_001301200;NM_001301187;NM_001301186;NM_001301199;NM_001301198;NM_001301197;NM_001301195;NM_001301194;NM_032808	Body;Body;Body;Body;Body;Body;Body;Body;Body;Body;Body;Body	Island
chr7_27114744_27114768	AC	HOXA3	intronic	Colon, transverse	174	-0.006012	0.0792537	0.000167794	317.253	0.0130493	cg24169822	27131375	16.619	0.193645	0.0694134	0.0858102	0.145125	0.242647	0.308554	HOXA4	NM_002141	TSS1500	S_Shore
chr10_44996818_44996854	GT	ZNF22-AS1	ncRNA_intronic	Lung	177	-0.004477	0.0779449	0.000167807	317.374	0.012498	cg00899659	45000523	3.687	0.65521	0.0804881	0.514686	0.616081	0.705188	0.775649	C10orf25;ZNF22	NM_001039380;NM_006963	Body;TSS1500	N_Shore
chr12_67756548_67756583	GT	LINC02421;LINC01479	intergenic	Prostate	95	0.016121	0.141939	0.000167809	315.451	0.0359776	cg06506936	67758226	1.6605	0.321983	0.0736656	0.226399	0.270426	0.369772	0.453672	.	.	.	.
chr3_121584204_121584269	AGGA	ARGFX	intronic	Colon, transverse	176	0.012671	0.0783757	0.000167813	317.29	0.0130497	cg00567448	121552620	31.6165	0.751731	0.102971	0.572886	0.682384	0.836658	0.903818	.	.	.	.
chr17_40369300_40369344	AC	GJD3;TOP2A	intergenic	Ovary	122	0.006748	0.111744	0.000167825	316.736	0.0180271	cg06949812	40361741	7.581	0.408094	0.0509813	0.328564	0.375266	0.437952	0.481463	GJD3;GJD3	NM_152219;NM_152219	1stExon;3'UTR	N_Shore
chr8_119991025_119991119	TTTC	DEPTOR	intronic	Colon, transverse	176	0.000986	0.078374	0.000167842	317.345	0.0130513	cg04743426	119952338	38.734	0.942569	0.0331277	0.879459	0.927417	0.964171	0.980669	DEPTOR;DEPTOR	NM_001283012;NM_022783	Body;Body	.
chr10_5843986_5844006	AT	GDI2;ANKRD16	intergenic	Colon, transverse	176	0.011248	0.0783736	0.000167848	317.357	0.0130513	cg16810495	5891348	47.352	0.618859	0.130729	0.389363	0.536619	0.708945	0.812973	ANKRD16;ANKRD16;ANKRD16;FBXO18;FBXO18;FBXO18	NM_019046;NM_001009943;NM_001009941;NM_001258452;NM_001258453;NM_178150	TSS1500;TSS1500;TSS1500;5'UTR;5'UTR;Body	S_Shore
chr2_3651320_3651442	GT	COLEC11;ALLC	intergenic	Colon, transverse	176	0.001223	0.0783729	0.00016786	317.38	0.0130518	cg13452994	3651605	0.224	0.108039	0.0454598	0.0417167	0.0710105	0.137748	0.184868	.	.	.	Island
chr18_22493311_22493335	AC	CTAGE1;LOC101927571	intergenic	Colon, transverse	176	-0.009064	0.0783718	0.00016788	317.416	0.0130526	cg12295186	22490843	2.48	0.918269	0.0433272	0.837404	0.901702	0.947865	0.960628	.	.	.	.
chr13_50131205_50131241	TG	DLEU1	ncRNA_intronic	Colon, transverse	176	-0.015288	0.0783715	0.000167885	317.426	0.0130526	cg20293942	50127120	4.103	0.64795	0.0825555	0.533315	0.588728	0.688169	0.810315	.	.	.	Island
chr7_90750153_90750201	AC	CDK14	intronic	Lung	177	0.006019	0.077939	0.000167907	317.564	0.012505	cg24118526	90768202	18.025	0.754837	0.0831976	0.620497	0.694548	0.816861	0.890082	CDK14;CDK14;CDK14;CDK14	NM_001287135;NM_012395;NM_001287136;NM_001287137	Body;Body;Body;Body	.
chr3_141932432_141932485	AATG	ATP1B3;TFDP2	intergenic	Ovary	122	0.005824	0.111736	0.000167913	316.902	0.0180355	cg16151803	141955485	23.0265	0.151186	0.0873517	0.0596337	0.100829	0.177742	0.282795	TFDP2;TFDP2;TFDP2;TFDP2;TFDP2;TFDP2	NM_001178142;NM_001178140;NM_006286;NM_001178138;NM_001178141;NM_001178139	Body;Body;Body;Body;Body;Body	.
chr16_68329876_68329898	AC	PRMT7	intronic	Lung	177	0.002441	0.0779384	0.000167918	317.584	0.0125053	cg22125474	68376272	46.385	0.92411	0.0176175	0.895442	0.9114	0.936554	0.951797	SMPD3	NM_018667	5'UTR	S_Shelf
chr2_41926148_41926196	AC	LINC01913;LINC01914	intergenic	Colon, transverse	176	0.005581	0.0783691	0.000167924	317.5	0.0130544	cg04227125	41930954	4.782	0.813379	0.0536834	0.721611	0.778651	0.850609	0.901162	.	.	.	.
chr15_41914040_41914058	TG	EHD4	intronic	Colon, transverse	176	0.014289	0.0783689	0.000167929	317.509	0.0130544	cg01125287	41920106	6.057	0.859189	0.0776814	0.718135	0.811102	0.919628	0.946171	EHD4-AS1;EHD4	NR_120332;NM_139265	TSS1500;Body	S_Shore
chr3_138324693_138324739	AC	NME9	intronic	Prostate	95	-0.002171	0.141925	0.000167944	315.706	0.0359984	cg02454085	138349068	24.352	0.0390506	0.0181181	0.0204349	0.0284882	0.0428826	0.0779072	MRAS;MRAS;MRAS;MRAS;MRAS;MRAS	NM_012219;NM_001252091;NM_001085049;NM_001252093;NM_001252092;NM_001252090	5'UTR;5'UTR;5'UTR;5'UTR;5'UTR;TSS200	S_Shore
chr16_27733564_27733603	AC	KATNIP	intronic	Ovary	122	0.006372	0.111733	0.000167949	316.97	0.0180384	cg01077439	27781419	47.8355	0.189498	0.0467993	0.136959	0.157075	0.210436	0.262558	.	.	.	.
chr11_10310649_10310681	AG	CAND1.11	ncRNA_intronic	Ovary	122	-0.014515	0.111732	0.000167964	316.997	0.0180389	cg23744638	10302355	8.31	0.519673	0.100642	0.369834	0.464046	0.578668	0.669887	.	.	.	N_Shore
chr17_74637103_74637118	GTT	LOC101928343;RAB37	intergenic	Lung	177	0.013695	0.0779332	0.000168005	317.748	0.0125112	cg12552889	74670866	33.7555	0.868908	0.0593069	0.750631	0.832354	0.910766	0.950914	RAB37	NM_175738	TSS1500	N_Shore
chr11_12864617_12864657	TTTTG	TEAD1	intronic	Lung	177	-0.00385	0.077932	0.000168026	317.788	0.0125123	cg27029739	12848119	16.518	0.952713	0.0170786	0.920752	0.9431	0.96498	0.974726	TEAD1	NM_021961	Body	.
chr1_15575729_15575769	TTTA	AGMAT	intronic	Colon, transverse	175	-0.005362	0.0787987	0.000168029	317.699	0.0130611	cg17177755	15603709	27.96	0.018579	0.0170674	0.00833012	0.0102986	0.018186	0.0482777	.	.	.	Island
chr8_1799552_1799578	CTT	CLN8;MIR3674	intergenic	Lung	177	0.001044	0.0779299	0.000168061	317.855	0.0125145	cg02000426	1811649	12.084	0.653726	0.0559326	0.561167	0.617548	0.688961	0.743262	.	.	.	.
chr7_101159956_101160008	AC	AP1S1	intronic	Colon, transverse	176	0.004209	0.0783602	0.000168074	317.783	0.013064	cg13324919	101160660	0.678	0.841786	0.0491506	0.761339	0.818202	0.873126	0.900037	AP1S1	NM_001283	3'UTR	N_Shelf
chr19_8694853_8694895	AG	NFILZ;ACTL9	intergenic	Colon, transverse	176	0.005473	0.0783586	0.000168101	317.835	0.0130651	cg02825211	8698313	3.439	0.280725	0.123518	0.091479	0.18086	0.369543	0.4873	ACTL9	NM_178525	1stExon	Island
chr2_88170414_88170452	CGCGCCC	THNSL2	UTR5	Colon, transverse	171	-0.004574	0.0805874	0.000168102	317.836	0.0130651	cg10950420	88130903	39.53	0.950747	0.0270806	0.902509	0.937943	0.970595	0.981823	.	.	.	.
chr15_70377893_70377942	TG	TLE3;LINC02205	intergenic	Lung	177	-0.001164	0.0779263	0.000168122	317.969	0.012518	cg00084340	70378314	0.3965	0.956921	0.0150719	0.929844	0.948729	0.966373	0.976774	.	.	.	.
chr14_96064363_96064393	AC	C14orf132	intronic	Colon, transverse	176	-0.006873	0.0783572	0.000168124	317.878	0.0130663	cg16362123	96093571	29.193	0.873111	0.113999	0.65183	0.835791	0.955102	0.976212	C14orf132	NR_023938	Body	.
chr19_53521321_53521362	GT	ZNF331	UTR5	Prostate	95	0.004259	0.141902	0.000168164	316.12	0.0360365	cg07952047	53520856	0.4855	0.0280476	0.0337211	0.0135165	0.0163904	0.0231263	0.0622147	ZNF331	NM_018555	TSS200	Island
chr3_33074389_33074409	AAGA	GLB1	intronic	Prostate	95	-0.004399	0.1419	0.000168179	316.148	0.0360365	cg04771140	33091264	16.865	0.929748	0.04769	0.880232	0.919885	0.94968	0.969289	TMPPE;TMPPE;GLB1;GLB1;GLB1	NM_001039770;NM_001136238;NM_000404;NM_001135602;NM_001079811	3'UTR;3'UTR;Body;Body;5'UTR	.
chr1_154125622_154125738	AAGG	NUP210L	intronic	Lung	177	0.000972	0.0779229	0.000168179	318.077	0.0125208	cg16274678	154155476	29.796	0.0822997	0.041856	0.037826	0.0492264	0.105055	0.162154	TPM3;TPM3;NUP210L;TPM3;TPM3;NUP210L	NM_001043353;NM_153649;NM_001159484;NM_001043351;NM_001043352;NM_207308	3'UTR;3'UTR;TSS1500;3'UTR;3'UTR;TSS1500	.
chr3_140692530_140692562	AC	TRIM42	intronic	Ovary	122	-0.002282	0.111714	0.000168182	317.41	0.0180576	cg08849065	140695628	3.082	0.652182	0.0598949	0.55715	0.613116	0.696157	0.733364	TRIM42	NM_152616	Body	.
chr6_33409705_33409753	TG	KIFC1	UTR3	Ovary	122	-0.003262	0.111714	0.000168186	317.416	0.0180576	cg03157610	33409540	0.189	0.391208	0.0560437	0.314568	0.361002	0.413413	0.480598	PHF1;KIFC1;PHF1;PHF1	NR_027692;NM_002263;NM_002636;NM_024165	TSS1500;Body;TSS1500;TSS1500	N_Shore
chr1_109182333_109182363	AAT	ELAPOR1	intronic	Ovary	122	-0.02804	0.111712	0.000168204	317.452	0.0180586	cg09148471	109191493	9.145	0.653309	0.0528478	0.569881	0.61557	0.687401	0.742533	KIAA1324;KIAA1324;KIAA1324;KIAA1324	NM_001284353;NM_020775;NM_001267048;NM_001284352	Body;Body;Body;Body	.
chr11_69444810_69444840	AC	LOC102724265;LINC01488	intergenic	Colon, transverse	176	0.001817	0.0783508	0.000168233	318.084	0.0130743	cg09854615	69445020	0.195	0.646314	0.0637544	0.544273	0.603218	0.691547	0.747845	.	.	.	S_Shore
chr7_155472683_155472747	GT	EN2;CNPY1	intergenic	Colon, transverse	176	-0.003388	0.0783494	0.000168256	318.127	0.0130755	cg12105980	155469795	2.92	0.119957	0.0310972	0.0742537	0.0982941	0.136462	0.169258	.	.	.	S_Shore
chr12_5445300_5445336	TG	NTF3	intronic	Lung	177	-0.005819	0.0779129	0.000168349	318.398	0.0125319	cg27423216	5434103	11.215	0.39668	0.0540213	0.317458	0.35884	0.430566	0.48876	NTF3	NM_001102654	Body	S_Shore
chr14_72804180_72804224	AC	DPF3	intronic	Ovary	122	0.008453	0.111697	0.000168385	317.792	0.0180749	cg06917998	72802323	1.879	0.816869	0.0594279	0.723471	0.776779	0.856596	0.917307	DPF3	NM_012074	Body	.
chr1_154607722_154607752	AC	ADAR	intronic	Prostate	95	0.005403	0.141877	0.0001684	316.564	0.0360716	cg14857206	154579857	27.88	0.589666	0.0517009	0.526329	0.552911	0.61209	0.685061	CHRNB2	NM_000748	3'UTR	.
chr1_26128746_26128827	CA	PDIK1L;FAM110D	intergenic	Colon, transverse	176	-0.018441	0.0783401	0.000168412	318.423	0.0130871	cg01736264	26121920	6.8665	0.655153	0.129502	0.401212	0.593395	0.740278	0.829326	PDIK1L;PDIK1L;PDIK1L	NM_001243533;NM_001243532;NM_152835	Body;Body;Body	.
chr20_53941395_53941417	GT	SUMO1P1;BCAS1	intergenic	Ovary	122	0.006954	0.111694	0.000168426	317.87	0.0180783	cg24613601	53940130	1.276	0.319501	0.168801	0.104946	0.172201	0.425082	0.619504	.	.	.	.
chr2_113287445_113287483	GT	PAX8;CBWD2	intergenic	Colon, transverse	176	-0.006972	0.0783376	0.000168455	318.504	0.0130894	cg02675527	113273247	14.217	0.357597	0.114537	0.158478	0.27794	0.437179	0.541876	PAX8;PAX8;PAX8;PAX8;PAX8;LOC440839	NM_003466;NM_013951;NM_013953;NM_013992;NM_013952;NR_029399	Body;Body;Body;Body;Body;Body	N_Shelf
chr21_44299197_44299229	AC	PFKL;AIRE	upstream;downstream	Colon, transverse	176	-0.005298	0.0783371	0.000168464	318.521	0.0130895	cg17375083	44315908	16.695	0.870186	0.0291671	0.821186	0.852467	0.888446	0.916331	PFKL;PFKL	NR_024108;NM_002626	Body;Body	N_Shelf
chr15_98952303_98952331	AC	IGF1R	intronic	Prostate	95	-0.007125	0.14187	0.000168474	316.702	0.036079	cg21621697	98968604	16.287	0.938076	0.0438406	0.846662	0.921161	0.975022	0.986119	LOC145814;LOC145814	NM_001102612;NM_001167902	Body;Body	N_Shore
chr3_195134826_195134875	GT	XXYLT1	intronic	Prostate	95	0.013092	0.141868	0.000168493	316.738	0.036079	cg11338339	195103180	31.6705	0.725918	0.0926505	0.583037	0.656004	0.796045	0.859455	C3orf21	NM_152531	Body	.
chr12_30734849_30734887	AC	CAPRIN2	intronic	Ovary	122	-0.012002	0.111688	0.000168494	317.997	0.0180845	cg14189116	30726041	8.827	0.412284	0.14352	0.219806	0.309332	0.51267	0.651261	CAPRIN2;CAPRIN2;CAPRIN2	NM_001002259;NM_023925;NM_032156	Body;Body;Body	.
chr9_121589916_121589986	TCCCT	DAB2IP	intronic	Colon, transverse	176	0.000753	0.0783334	0.000168525	318.636	0.0130937	cg07025992	121594734	4.783	0.951832	0.0230378	0.90932	0.938993	0.967319	0.98203	DAB2IP	NM_032552	Body	N_Shelf
chr8_41663114_41663141	TG	ANK1	intronic	Colon, transverse	176	-0.002581	0.0783319	0.00016855	318.685	0.0130952	cg19441908	41671622	8.4945	0.958535	0.0163186	0.941709	0.95297	0.967072	0.975758	ANK1;ANK1;ANK1;ANK1;ANK1	NM_020476;NM_020475;NM_001142446;NM_020477;NM_000037	Body;Body;Body;Body;Body	.
chr22_38180140_38180182	AC	PLA2G6	intronic	Prostate	95	0.017625	0.14186	0.000168565	316.874	0.0360886	cg25457927	38199415	19.254	0.816559	0.0710853	0.695525	0.777148	0.869008	0.913881	.	.	.	N_Shelf
chr1_234532214_234532263	AC	LINC01354	upstream	Colon, transverse	176	0.004478	0.0783307	0.000168572	318.724	0.0130963	cg05133706	234531484	0.7545	0.552858	0.114409	0.339677	0.482801	0.638199	0.728292	.	.	.	.
chr10_46295583_46295624	GTTAGA	ANTXRL	intronic	Prostate	95	0.031231	0.141859	0.000168576	316.894	0.0360886	cg27009374	46284060	11.5435	0.562983	0.153949	0.360879	0.419897	0.681095	0.771229	.	.	.	S_Shore
chr5_42962772_42962796	GA	SELENOP;FLJ32255	intergenic	Colon, transverse	176	0.002705	0.0783292	0.000168596	318.772	0.0130977	cg09743437	43000688	37.904	0.22658	0.073837	0.090502	0.175381	0.279294	0.335272	.	.	.	Island
chr21_36585862_36585919	TTCC	CLDN14;SIM2	intergenic	Colon, transverse	176	0.009714	0.0783283	0.000168611	318.8	0.0130983	cg00279943	36543811	42.0795	0.911779	0.0538125	0.797891	0.881621	0.95379	0.975667	CLDN14;CLDN14	NM_001146078;NM_001146077	TSS1500;5'UTR	.
chr12_40105896_40105969	CCG	SLC2A13	UTR5	Prostate	95	0.016233	0.141854	0.000168621	316.979	0.0360914	cg00962087	40108577	2.6445	0.747093	0.0747866	0.623829	0.698905	0.802938	0.850778	.	.	.	S_Shelf
chr22_23695438_23695477	CTG	GUSBP11	ncRNA_exonic	Ovary	122	-0.019602	0.111677	0.000168625	318.246	0.0180966	cg20463780	23671068	24.3895	0.825533	0.0551911	0.738023	0.786811	0.862824	0.902443	GUSBP11	NR_024448	Body	.
chr6_37576474_37576504	GT	MIR4462;MDGA1	intergenic	Prostate	95	0.014916	0.141854	0.000168627	316.99	0.0360914	cg12612465	37565336	11.153	0.570499	0.0968406	0.416946	0.500352	0.641376	0.709074	.	.	.	.
chr19_54468346_54468378	AC	CDC42EP5	intronic	Lung	177	0.035573	0.077896	0.000168635	318.94	0.0125488	cg18593111	54434794	33.568	0.531285	0.137362	0.307221	0.428628	0.619587	0.748716	TTYH1;TTYH1;TTYH1	NM_020659;NM_001201461;NM_001005367	Body;Body;Body	.
chr11_5363237_5363285	CA	OR51B5	intronic	Ovary	122	-0.008934	0.111676	0.000168644	318.282	0.0180976	cg19669978	5346052	17.209	0.419714	0.0959428	0.30015	0.338969	0.481513	0.606141	OR51B5;OR51B5	NR_038321;NM_001005567	Body;5'UTR	.
chr12_130087158_130087180	GA	LINC02419;FZD10-AS1	intergenic	Lung	177	0.003536	0.0778918	0.000168706	319.074	0.0125534	cg23585450	130088189	1.02	0.916198	0.0352372	0.855089	0.898285	0.941678	0.964827	.	.	.	.
chr11_122727997_122728018	ATT	UBASH3B	intronic	Ovary	122	0.021727	0.11167	0.00016871	318.405	0.0181035	cg17348604	122734611	6.6035	0.85888	0.0764439	0.701913	0.822472	0.917201	0.946041	UBASH3B	NM_032873	Body	.
chr16_30873954_30873974	AC	BCL7C	intronic	Lung	177	0.008354	0.0778916	0.00016871	319.082	0.0125534	cg06089468	30872657	1.307	0.836757	0.0629807	0.726321	0.786005	0.886708	0.92743	.	.	.	N_Shelf
chr7_3427827_3427922	TGTCTCTTAGATGTCGTTAG	SDK1	intronic	Colon, transverse	176	0.021203	0.0783208	0.000168738	319.039	0.0131071	cg03466765	3418598	9.2765	0.820535	0.0961562	0.656227	0.754285	0.892293	0.957055	SDK1	NM_152744	Body	.
chr1_21616136_21616190	AC	RAP1GAP	intronic	Ovary	122	0.003984	0.111667	0.000168745	318.472	0.0181063	cg11531272	21608186	7.977	0.376068	0.0569683	0.257646	0.345732	0.413523	0.457077	RAP1GAP;RAP1GAP;RAP1GAP	NM_001145658;NM_001145657;NM_002885	Body;Body;Body	.
chr2_38094898_38094938	TG	CYP1B1;CYP1B1-AS1	intergenic	Lung	177	-0.001692	0.077887	0.000168788	319.229	0.0125582	cg26682499	38115305	20.387	0.0549451	0.0275495	0.0218262	0.0357217	0.0652118	0.10918	.	.	.	.
chr20_10453307_10453333	GT	SLX4IP	intronic	Ovary	122	-0.001923	0.111659	0.000168845	318.66	0.0181139	cg16196506	10448689	4.631	0.966984	0.0162863	0.940841	0.961508	0.977805	0.984419	C20orf94	NM_001009608	5'UTR	.
chr15_81047098_81047150	TG	TLNRD1;CFAP161	intergenic	Ovary	122	-0.004054	0.111658	0.000168856	318.681	0.0181139	cg13201942	81052321	5.197	0.655832	0.0746276	0.545414	0.607034	0.703195	0.776302	.	.	.	.
chr1_201056070_201056106	AC	CACNA1S	intronic	Lung	177	-0.003435	0.0778823	0.000168869	319.382	0.0125627	cg10729726	201041713	14.375	0.863854	0.0392684	0.798913	0.836396	0.890712	0.932127	CACNA1S	NM_000069	Body	.
chr3_36954826_36954854	AC	TRANK1;EPM2AIP1	intergenic	Colon, transverse	176	0.013028	0.0783123	0.000168882	319.312	0.0131161	cg10333520	36945549	9.291	0.684597	0.0785824	0.556297	0.634933	0.734041	0.811937	TRANK1	NM_014831	TSS1500	Island
chr17_80173325_80173342	GC	CARD14	intronic	Ovary	122	-0.006719	0.111656	0.000168882	318.731	0.0181139	cg26260898	80206990	33.6565	0.539109	0.0435434	0.460721	0.512824	0.567137	0.603368	CARD14;CARD14	NR_047566;NM_024110	Body;Body	N_Shelf
chr1_171219967_171219991	AC	FMO2;FMO1	intergenic	Ovary	122	-0.000621	0.111656	0.000168883	318.733	0.0181139	cg15235434	171227909	7.93	0.966686	0.0135951	0.941081	0.96117	0.975767	0.982528	.	.	.	.
chr16_27271559_27271586	CA	NSMCE1-DT	ncRNA_intronic	Colon, transverse	176	0.005124	0.0783115	0.000168895	319.337	0.0131166	cg08008352	27311035	39.4625	0.444559	0.0482575	0.367726	0.412736	0.474527	0.529722	.	.	.	N_Shelf
chr10_71314513_71314564	CCGCC	UNC5B;SLC29A3	intergenic	Prostate	95	0.01887	0.141823	0.000168921	317.542	0.0361336	cg00141366	71314833	0.2945	0.788492	0.0578854	0.696989	0.744505	0.822455	0.884452	.	.	.	.
chr5_149074231_149074245	TG	SH3TC2-DT	ncRNA_intronic	Colon, transverse	176	-0.001547	0.0783078	0.000168957	319.454	0.0131202	cg01831454	149037609	36.629	0.629401	0.0533768	0.541164	0.598518	0.665382	0.705903	SH3TC2	NM_024577	Body	.
chr1_28670153_28670173	TTTA	GMEB1	intronic	Ovary	122	0.011637	0.11165	0.00016896	318.878	0.01812	cg13430534	28668188	1.975	0.471685	0.0712964	0.361692	0.421535	0.520207	0.575393	GMEB1;GMEB1	NM_024482;NM_006582	TSS1500;TSS1500	.
chr1_213988426_213988456	AG	PROX1	UTR5	Ovary	122	-0.022108	0.111649	0.000168969	318.894	0.01812	cg17829746	213996877	8.436	0.257029	0.185088	0.0448798	0.118681	0.336148	0.621016	PROX1	NM_002763	Body	.
chr10_73829700_73829734	GT	CAMK2G	intronic	Colon, transverse	176	-0.009209	0.0783071	0.00016897	319.477	0.0131202	cg18718881	73809254	20.463	0.763194	0.0415087	0.692292	0.743918	0.790725	0.82364	NDST2	NM_003635	5'UTR	N_Shore
chr5_2038881_2038955	GGGCT	CTD-2194D22.4;LOC100506858	intergenic	Colon, transverse	176	0.003693	0.078306	0.000168989	319.513	0.013121	cg01570424	2038808	0.11	0.0738531	0.0602107	0.0195438	0.0314011	0.0978421	0.201892	.	.	.	Island
chr21_44994478_44994519	TG	LINC00163	upstream	Colon, transverse	176	0.005916	0.0783057	0.000168994	319.522	0.013121	cg07296260	44988178	6.3205	0.558661	0.0372666	0.496638	0.534019	0.582292	0.624338	.	.	.	Island
chr12_54373125_54373167	TG	LOC102724050	ncRNA_intronic	Lung	177	-0.001306	0.0778738	0.000169012	319.653	0.0125726	cg10341362	54419474	46.328	0.032339	0.0104576	0.0206479	0.0260751	0.0363698	0.0506818	LOC102724050;ITGA5;LOC102724050;LOC102724050	NR_120488;NM_002205;NR_120487;NR_120486	TSS1500;TSS1500;Body;Body	S_Shore
chr5_148050549_148050589	AC	C5orf46;SPINK5	intergenic	Lung	177	0.00881	0.0778736	0.000169016	319.66	0.0125726	cg12352863	148090597	40.028	0.577471	0.0928847	0.436562	0.517259	0.641549	0.716435	SPINK5;SPINK5;SPINK5	NM_001127699;NM_001127698;NM_006846	Body;Body;Body	.
chr2_9753457_9753483	AC	YWHAQ;TAF1B	intergenic	Colon, transverse	176	-0.016226	0.0783037	0.000169027	319.585	0.0131225	cg26281383	9754605	1.135	0.690125	0.0923339	0.556613	0.635346	0.736415	0.878327	.	.	.	.
chr3_158696177_158696191	TA	GFM1;RARRES1	downstream	Ovary	116	-0.032858	0.117184	0.000169045	319.038	0.0181272	cg17481912	158673032	23.152	0.435967	0.0760724	0.315643	0.382703	0.481644	0.562726	LXN;GFM1	NM_020169;NM_024996	TSS1500;Body	.
chr3_195104198_195104246	GT	XXYLT1	intronic	Colon, transverse	176	0.00451	0.0783023	0.000169052	319.632	0.0131239	cg25921813	195076409	27.813	0.826252	0.0745961	0.70598	0.773627	0.874846	0.951297	C3orf21	NM_152531	Body	.
chr1_64362131_64362191	GAAG	UBE2U;CACHD1	intergenic	Colon, transverse	176	0.001807	0.078301	0.000169073	319.673	0.0131244	cg07960369	64379314	17.153	0.964872	0.0154319	0.935259	0.958402	0.975146	0.980733	.	.	.	.
chr6_37541537_37541569	GT	LINC02520;MIR4462	intergenic	Colon, transverse	176	0.003702	0.0783006	0.000169079	319.684	0.0131244	cg27108544	37524227	17.326	0.449292	0.0514843	0.349174	0.416847	0.482112	0.523533	LOC100505530	NR_126057	Body	.
chr2_119231342_119231384	GT	STEAP3	intronic	Colon, transverse	176	0.001375	0.0782985	0.000169116	319.753	0.0131267	cg12535642	119263325	31.962	0.915911	0.0258771	0.86762	0.902588	0.933921	0.953534	STEAP3;STEAP3;STEAP3	NM_018234;NM_182915;NM_001008410	Body;Body;Body	Island
chr10_80444804_80444820	CA	PRXL2A;TSPAN14	intergenic	Prostate	95	0.005959	0.141803	0.000169116	317.909	0.036163	cg11272024	80459057	14.245	0.267386	0.0553366	0.183141	0.231167	0.292319	0.373033	TSPAN14;TSPAN14	NM_001128309;NM_030927	5'UTR;5'UTR	.
chr11_65444263_65444321	TG	NEAT1	ncRNA_exonic	Lung	177	-0.003549	0.0778676	0.000169118	319.853	0.0125797	cg15595954	65443861	0.431	0.559794	0.0545771	0.467967	0.521334	0.597483	0.645624	MIR612;NEAT1	NR_030343;NR_131012	TSS1500;Body	.
chr6_30162931_30162975	AAAT	TRIM15	upstream	Colon, transverse	173	0.009424	0.0796192	0.000169124	319.77	0.0131268	cg18678389	30162643	0.31	0.8765	0.102738	0.680855	0.805077	0.959214	0.97963	TRIM15	NM_033229	TSS1500	.
chr1_41395514_41395544	GT	FOXO6;EDN2	intergenic	Lung	177	-0.002841	0.0778645	0.00016917	319.951	0.0125831	cg05446624	41388941	6.588	0.935841	0.0265304	0.885743	0.921263	0.955212	0.970862	.	.	.	.
chr11_70196365_70196425	GTGTT	ANO1;FADD	intergenic	Ovary	122	-0.013245	0.11163	0.0001692	319.331	0.0181428	cg19679397	70202746	6.351	0.772372	0.0831863	0.628531	0.725326	0.819982	0.905563	FADD	NM_003824	TSS1500	N_Shore
chr11_10450237_10450285	GT	AMPD3	upstream	Lung	177	0.002713	0.0778614	0.000169223	320.052	0.0125858	cg25968076	10455852	5.591	0.207346	0.0398486	0.136815	0.18317	0.229067	0.27713	AMPD3;AMPD3;AMPD3	NM_001025390;NM_001025389;NM_000480	TSS200;5'UTR;Body	.
chr2_127099350_127099372	TG	BIN1	intronic	Colon, transverse	176	0.008326	0.0782921	0.000169223	319.957	0.013134	cg04539935	127057490	41.871	0.747687	0.0379368	0.692907	0.722528	0.76933	0.815256	BIN1;BIN1;BIN1;BIN1;BIN1;BIN1;BIN1;BIN1;BIN1;BIN1;BIN1;BIN1;BIN1;BIN1	NM_139348;NM_139347;NM_139346;NM_139343;NM_139351;NM_139350;NM_139349;NM_139348;NM_139347;NM_139346;NM_139345;NM_139344;NM_139343;NM_004305	ExonBnd;ExonBnd;ExonBnd;ExonBnd;Body;Body;Body;Body;Body;Body;Body;Body;Body;Body	N_Shelf
chr6_31197233_31197245	GT	HCG27	upstream	Lung	177	0.04629	0.077861	0.00016923	320.064	0.0125858	cg11040238	31176021	21.218	0.883373	0.141938	0.532252	0.909405	0.957381	0.972275	PSORS1C3	NR_026816	Body	.
chr15_99695541_99695569	TG	MEF2A	intronic	Lung	177	-0.00349	0.0778609	0.000169233	320.07	0.0125858	cg11514156	99732061	36.506	0.747124	0.0542621	0.648364	0.711281	0.786267	0.829382	LYSMD4;LYSMD4;LYSMD4;LYSMD4;LYSMD4;LYSMD4;LYSMD4	NM_152449;NM_001284419;NM_001284418;NM_001284417;NM_001284420;NM_001284422;NM_001284421	5'UTR;5'UTR;5'UTR;5'UTR;Body;5'UTR;5'UTR	N_Shore
DIP2B	GGC	DIP2B	UTR5	Ovary	119	0.002507	0.11433	0.000169236	319.398	0.0181445	cg11534400	50550129	45.1175	0.95469	0.0309929	0.895361	0.946757	0.973097	0.983396	DIP2B	NM_173602	Body	.
chr12_101670123_101670155	CA	MYBPC1	intronic	Colon, transverse	176	-0.001559	0.0782909	0.000169243	319.995	0.013135	cg03788004	101698390	28.251	0.05511	0.0120668	0.0365001	0.046234	0.0628092	0.0753862	CHPT1	NM_020244	Body	Island
chr3_141877175_141877250	GGCGCCC	ATP1B3	intronic	Ovary	119	0.005528	0.114328	0.00016926	319.444	0.0181461	cg20621156	141863805	13.4075	0.142906	0.077247	0.0607111	0.0928091	0.171016	0.259607	.	.	.	.
chr2_16239536_16239584	CAG	GACAT3;CYRIA	intergenic	Ovary	122	-0.000874	0.111624	0.000169271	319.464	0.0181462	cg12890430	16239349	0.211	0.970287	0.0112907	0.950095	0.964731	0.97832	0.984954	.	.	.	.
chr4_23057614_23057634	CA	GBA3;PPARGC1A	intergenic	Colon, transverse	176	0.011542	0.0782883	0.000169287	320.077	0.0131373	cg03147972	23036750	20.874	0.752999	0.063209	0.654433	0.706568	0.796732	0.851047	.	.	.	.
chr6_30208904_30208950	TG	TRIM26	intronic	Ovary	122	-0.004709	0.111622	0.000169293	319.507	0.0181476	cg04554928	30172454	36.473	0.208886	0.0516258	0.133161	0.1778	0.234286	0.294614	TRIM15	NM_033229	3'UTR	Island
chr17_63765120_63765154	CA	CCDC47	intronic	Lung	177	0.01633	0.0778553	0.000169327	320.249	0.0125919	cg14720138	63774231	9.094	0.129274	0.0682062	0.0496428	0.0795364	0.1604	0.264975	DDX42;DDX42;CCDC47;DDX42;DDX42	NM_203499;NM_007372;NM_020198;NM_203499;NM_007372	1stExon;5'UTR;TSS1500;5'UTR;1stExon	Island
chr10_79430663_79430713	CA	ZCCHC24	intronic	Colon, transverse	176	-0.002786	0.0782859	0.000169328	320.154	0.0131394	cg19435445	79440582	9.894	0.648231	0.0974773	0.509066	0.580578	0.722443	0.812029	ZCCHC24	NM_153367	Body	.
chr1_199318322_199318362	TG	LINC02789	ncRNA_intronic	Ovary	122	0.00508	0.111618	0.000169343	319.6	0.0181518	cg09984303	199283153	35.189	0.601874	0.0981601	0.451518	0.515579	0.675641	0.749341	.	.	.	.
chr9_122325631_122325685	GT	MRRF	UTR3	Prostate	95	0.002262	0.141778	0.000169363	318.374	0.0362009	cg01424467	122343385	17.727	0.854607	0.0315066	0.806207	0.834803	0.871209	0.906017	.	.	.	N_Shelf
chr8_10776423_10776473	AATA	PINX1	intronic	Colon, transverse	176	0.012515	0.0782838	0.000169364	320.222	0.0131416	cg08908987	10732395	44.053	0.290942	0.052151	0.189564	0.265651	0.323654	0.372939	.	.	.	Island
chr5_178968105_178968141	CA	ZNF454;GRM6	intergenic	Colon, transverse	176	0.003026	0.0782833	0.000169372	320.239	0.0131418	cg10902717	178941619	26.504	0.218073	0.0757201	0.0690739	0.178314	0.271749	0.318903	ZNF454	NM_182594	5'UTR	Island
chr22_39986352_39986402	AC	GRAP2;FAM83F	intergenic	Lung	177	0.001179	0.0778526	0.000169374	320.337	0.0125948	cg05033341	40023853	37.476	0.959817	0.0129967	0.935699	0.951986	0.968675	0.977938	FAM83F	NM_138435	Body	S_Shore
chr20_38017404_38017436	TG	TTI1	intronic	Lung	177	0.005312	0.0778497	0.000169423	320.43	0.012598	cg10626556	37993295	24.125	0.871822	0.0382724	0.806301	0.84655	0.899286	0.930217	KIAA0406	NM_014657	Body	.
chr16_75073118_75073161	TC	ZNRF1	intronic	Ovary	122	-0.009863	0.11161	0.000169436	319.776	0.0181575	cg05820066	75111945	38.8055	0.572389	0.106977	0.419161	0.488274	0.64961	0.74621	LDHD;LDHD	NM_153486;NM_194436	3'UTR;3'UTR	N_Shelf
chr16_87301772_87301810	TG	C16orf95	downstream	Ovary	122	-0.006566	0.11161	0.000169443	319.79	0.0181575	cg00599124	87345218	43.427	0.445119	0.121787	0.236475	0.368494	0.53263	0.609045	FBXO31;FBXO31	NR_024568;NM_024735	Body;Body	.
chr9_68847413_68847463	TG	PIP5K1B	intronic	Colon, transverse	176	-0.004743	0.0782777	0.000169467	320.418	0.013148	cg05018608	68845638	1.8	0.657328	0.0406487	0.580303	0.633459	0.682656	0.722828	PIP5K1B;PIP5K1B	NM_003558;NM_001278253	Body;Body	.
chr5_32564489_32564572	CA	ZFR;SUB1	intergenic	Lung	177	-0.003226	0.0778449	0.000169504	320.583	0.0126025	cg05752892	32585314	20.7835	0.145833	0.0550222	0.0747881	0.104634	0.18028	0.242425	SUB1	NM_006713	TSS200	N_Shore
chr4_140067200_140067224	GT	MAML3	intronic	Ovary	122	0.018251	0.1116	0.000169558	320.006	0.0181687	cg11777521	140078569	11.357	0.387539	0.119997	0.221465	0.29333	0.45254	0.580251	MAML3	NM_018717	Body	.
chr10_57634599_57634629	TG	MIR3924;IPMK	intergenic	Ovary	122	0.014606	0.111597	0.000169602	320.089	0.0181717	cg23624206	57657812	23.198	0.18888	0.117127	0.0622332	0.0968003	0.24703	0.408646	.	.	.	.
chr6_41058151_41058188	CA	APOBEC2	intronic	Colon, transverse	176	0.001577	0.0782697	0.000169603	320.675	0.013157	cg15637826	41059677	1.5075	0.68308	0.12076	0.479093	0.602845	0.771222	0.877857	APOBEC2	NM_006789	Body	.
chr1_18681691_18681751	TTTAT	PAX7	intronic	Ovary	122	0.007462	0.111596	0.000169605	320.094	0.0181717	cg16639179	18689783	8.062	0.404528	0.0485676	0.342997	0.371247	0.427828	0.498119	PAX7;PAX7;PAX7	NM_013945;NM_002584;NM_001135254	Body;Body;Body	.
chr7_2763191_2763231	AC	AMZ1;GNA12	intronic	Colon, transverse	176	0.004018	0.0782688	0.000169617	320.702	0.0131575	cg03459839	2763144	0.067	0.364891	0.176062	0.0993184	0.231492	0.48171	0.684349	GNA12;GNA12;GNA12;GNA12	NM_001282440;NM_001282441;NM_007353;NM_001293092	TSS200;Body;Body;Body	S_Shore
chr12_53698904_53698978	ATTTT	ATP5MC2;CALCOCO1	intergenic	Lung	177	0.003632	0.0778375	0.000169631	320.823	0.0126097	cg06632207	53677147	21.794	0.0453797	0.0268198	0.0157398	0.0246121	0.0597171	0.0921015	ATP5G2;ATP5G2	NM_005176;NM_001002031	TSS1500;TSS1500	N_Shore
chr2_208146513_208146533	TG	LOC100507443	ncRNA_intronic	Lung	177	0.022884	0.0778373	0.000169634	320.83	0.0126097	cg11463113	208125107	21.416	0.793492	0.0741693	0.652012	0.750247	0.847948	0.885657	CRYGD	NM_006891	TSS1500	S_Shore
chr5_38441593_38441623	AC	EGFLAM	intronic	Lung	177	-0.005419	0.0778363	0.00016965	320.86	0.0126104	cg07542810	38468296	26.688	0.643258	0.0589334	0.540744	0.607275	0.683392	0.729211	.	.	.	.
chr11_118648269_118648323	TG	PHLDB1	intronic	Colon, transverse	176	-0.00421	0.0782665	0.000169658	320.778	0.0131601	cg11286122	118606691	41.605	0.853434	0.0558751	0.756431	0.814296	0.888079	0.941429	PHLDB1;PHLDB1;PHLDB1	NM_015157;NM_001144758;NM_001144759	5'UTR;TSS1500;TSS1500	N_Shore
chr6_33142801_33142823	AAGG	HCG24	upstream	Ovary	122	-0.001102	0.11159	0.000169675	320.228	0.0181772	cg03260211	33184144	41.332	0.878033	0.0195224	0.851004	0.866581	0.887086	0.913964	COL11A2;COL11A2;COL11A2	NM_080679;NM_080681;NM_080680	Body;Body;Body	.
chr10_110480348_110480364	GT	SMNDC1;DUSP5	intergenic	Lung	175	0.002769	0.0787004	0.000169682	320.92	0.0126123	cg00561158	110496858	16.502	0.569522	0.0505735	0.499113	0.534409	0.600298	0.657496	DUSP5	NM_004419	TSS1500	N_Shore
chr15_40350842_40350882	CA	PHGR1	upstream	Prostate	95	-0.008603	0.141745	0.000169682	318.973	0.0362552	cg24847625	40367862	17	0.355997	0.0720225	0.255918	0.309228	0.393803	0.481201	DISP2	NM_033510	Body	Island
chr6_110979738_110979775	TTTA	GTF3C6;RPF2	intergenic	Ovary	122	0.024018	0.11159	0.000169685	320.247	0.0181772	cg25209074	110971551	8.2055	0.254164	0.108344	0.135614	0.181738	0.287543	0.46538	.	.	.	.
chr12_40690774_40690839	TTATT	MUC19;CNTN1	intergenic	Lung	168	-0.004186	0.0818879	0.000169698	320.949	0.0126125	cg27195326	40693657	2.8505	0.212458	0.0448254	0.144533	0.181969	0.242789	0.291098	CNTN1;CNTN1	NM_175038;NM_001843	5'UTR;5'UTR	S_Shore
chr1_232563956_232563996	GT	SIPA1L2	intronic	Ovary	122	-0.001399	0.111588	0.000169709	320.292	0.0181788	cg15854075	232602834	38.858	0.95877	0.0150805	0.939481	0.952194	0.967798	0.976691	.	.	.	.
chr6_82995490_82995516	CA	UBE3D	intronic	Prostate	95	-0.005091	0.141742	0.00016971	319.027	0.0362571	cg14842110	83008856	13.353	0.195214	0.0741797	0.104724	0.143413	0.229296	0.325259	UBE3D;UBE3D	NM_001304437;NM_198920	Body;Body	.
chr19_11815284_11815326	CA	ZNF440	intronic	Lung	177	-0.003429	0.0778326	0.000169715	320.982	0.0126133	cg17936725	11814864	0.441	0.0847668	0.0327259	0.0405171	0.0603443	0.104355	0.138855	ZNF440	NM_152357	Body	S_Shore
chr11_33871201_33871241	TG	LMO2	intronic	Lung	177	-0.005089	0.0778288	0.000169779	321.103	0.0126175	cg04695077	33828848	42.373	0.217291	0.0585744	0.130161	0.174659	0.255131	0.318129	.	.	.	N_Shore
chr1_42047206_42047230	TG	HIVEP3;GUCA2B	intergenic	Colon, transverse	176	0.018145	0.0782586	0.000169792	321.033	0.01317	cg14093106	42037908	9.31	0.836857	0.0969616	0.600376	0.832077	0.880044	0.91142	.	.	.	S_Shore
chr2_26726082_26726143	AG	KCNK3	intronic	Colon, transverse	176	-0.004731	0.0782574	0.000169811	321.068	0.013171	cg22313606	26721063	5.0495	0.398412	0.0624732	0.297299	0.355641	0.437661	0.494021	KCNK3	NM_002246	Body	.
chr6_30737181_30737271	CCGT	FLOT1	intronic	Ovary	122	0.010569	0.111579	0.000169815	320.492	0.0181881	cg16580700	30717967	19.259	0.173998	0.059325	0.0782302	0.129368	0.216374	0.262972	MDC1	NM_014641	TSS1500	S_Shore
chr10_118676839_118676873	AC	CACUL1	UTR3	Ovary	122	0.010503	0.111578	0.000169828	320.517	0.0181884	cg19071246	118726568	49.712	0.14634	0.100843	0.0553148	0.08732	0.173381	0.304073	CACUL1	NM_153810	Body	.
chr17_39956234_39956300	TTTCTTTCT	LRRC3C;GSDMA	intergenic	Colon, transverse	176	-0.002206	0.0782554	0.000169846	321.135	0.0131728	cg22624070	39941454	14.813	0.904472	0.0353608	0.850499	0.883557	0.932001	0.946832	.	.	.	.
chr3_48559898_48559950	CA	PFKFB4	intronic	Colon, transverse	176	-0.002036	0.0782525	0.000169896	321.229	0.0131759	cg12259140	48562396	2.472	0.819548	0.0495293	0.739699	0.785589	0.850742	0.90826	UCN2	NM_033199	3'UTR	.
chr6_5836641_5836705	GAGAGG	FARS2;NRN1	intergenic	Colon, transverse	176	-0.001456	0.078252	0.000169903	321.242	0.0131759	cg14223027	5832806	3.867	0.939934	0.0368577	0.872456	0.914103	0.969152	0.984631	.	.	.	.
chr19_14979050_14979096	CA	SLC1A6	intronic	Prostate	95	0.009713	0.14172	0.000169921	319.423	0.036294	cg19547185	14977196	1.877	0.622412	0.111102	0.433322	0.546231	0.703788	0.792941	SLC1A6;SLC1A6;SLC1A6	NM_001272088;NM_001272087;NR_073589	5'UTR;5'UTR;Body	N_Shelf
chr1_165880566_165880614	GT	UCK2	intronic	Colon, transverse	176	0.002378	0.0782502	0.000169935	321.302	0.0131776	cg19880170	165862205	18.385	0.923628	0.0515305	0.825132	0.906182	0.956874	0.977519	UCK2	NM_012474	Body	.
chr22_23818137_23818175	GT	GSTTP2	ncRNA_intronic	Lung	177	-0.003231	0.0778187	0.000169952	321.43	0.0126293	cg10504436	23838305	20.149	0.410341	0.031008	0.359474	0.390828	0.430405	0.460774	DERL3;DERL3;DERL3	NM_001002862;NM_198440;NM_001135751	Body;Body;Body	Island
chr5_179937093_179937222	ATATCATCAAAACGAA	TBC1D9B;RNF130	intergenic	Lung	177	0.006973	0.0778184	0.000169958	321.441	0.0126293	cg05624954	179913170	23.9875	0.884148	0.043263	0.808693	0.862069	0.91313	0.950065	.	.	.	.
chr11_69688999_69689027	AC	LTO1;FGF19	intergenic	Ovary	122	-0.018645	0.111564	0.000169992	320.826	0.0182049	cg27422467	69667336	21.677	0.790349	0.054505	0.700557	0.76297	0.830529	0.866733	ORAOV1	NM_153451	3'UTR	.
chr19_3180465_3180501	GT	S1PR4	downstream	Colon, transverse	176	0.002687	0.0782464	0.000169999	321.423	0.0131817	cg10998894	3192419	11.936	0.970939	0.0172342	0.938222	0.959925	0.984414	0.991897	NCLN	NM_020170	Body	Island
chr17_80148858_80148894	TG	EIF4A3;CARD14	intergenic	Lung	177	-0.005444	0.0778155	0.000170007	321.535	0.0126325	cg27427491	80105816	43.06	0.669777	0.0552569	0.582665	0.630979	0.709997	0.764119	GAA;GAA;GAA	NM_001079804;NM_000152;NM_001079803	Body;Body;Body	Island
chr15_40289927_40289998	AG	PLCB2	intronic	Colon, transverse	176	0.016072	0.0782432	0.000170054	321.527	0.0131848	cg05547778	40308078	18.1155	0.556766	0.113283	0.367147	0.486036	0.632229	0.718785	PLCB2	NM_004573	TSS200	.
chr19_18401261_18401301	TTTA	LRRC25;SSBP4	intergenic	Prostate	95	0.005552	0.141706	0.000170056	319.677	0.0363187	cg11102782	18438326	37.045	0.0794263	0.0316066	0.0434159	0.0573103	0.090179	0.141609	ISYNA1;ISYNA1;ISYNA1	NM_001170938;NM_001170939;NM_016368	TSS200;TSS1500;TSS200	Island
chr19_16472403_16472433	GT	EPS15L1	upstream	Lung	177	0.01185	0.0778111	0.000170082	321.676	0.012637	cg15176487	16436190	36.228	0.53966	0.0829759	0.410559	0.480985	0.593907	0.676125	EPS15L1;EPS15L1;EPS15L1;EPS15L1;EPS15L1;EPS15L1	NR_047665;NM_001258374;NR_047666;NM_021235;NM_001258375;NM_001258376	Body;Body;Body;Body;Body;Body	.
chr8_11326469_11326493	TTG	MTMR9	UTR3	Ovary	122	0.012725	0.111556	0.000170092	321.014	0.0182125	cg12981288	11326335	0.146	0.874404	0.0411061	0.8032	0.849296	0.89982	0.948146	MTMR9	NM_015458	3'UTR	.
chr13_50853208_50853248	AC	DLEU7-AS1;RNASEH2B-AS1	intergenic	Colon, transverse	176	0.006426	0.0782407	0.000170095	321.606	0.0131865	cg26046255	50813356	39.872	0.776693	0.121244	0.546886	0.709369	0.87128	0.921709	DLEU7-AS1;DLEU7	NR_046551;NM_198989	Body;Body	.
chr19_7511870_7511898	AC	TEX45;ZNF358	intergenic	Lung	177	0.004652	0.0778069	0.000170153	321.81	0.0126413	cg12428218	7475752	36.132	0.91086	0.0364342	0.846245	0.887953	0.941597	0.964894	.	.	.	N_Shore
chr10_119299794_119299822	TG	GRK5	intronic	Lung	177	0.019582	0.0778048	0.000170189	321.879	0.0126435	cg10037326	119310032	10.224	0.931872	0.0638052	0.875787	0.927055	0.96109	0.976395	GRK5	NM_005308	Body	.
chr8_41663114_41663141	TG	ANK1	intronic	Ovary	122	-0.010777	0.111546	0.000170217	321.251	0.0182239	cg17274126	41665417	2.2895	0.742555	0.0383512	0.68264	0.717431	0.764991	0.810168	ANK1;ANK1;ANK1;ANK1;ANK1;ANK1;ANK1;ANK1	NM_001142445;NM_020480;NM_020478;NM_020475;NM_020477;NM_020476;NM_001142446;NM_000037	TSS200;TSS200;TSS200;Body;Body;Body;Body;Body	.
chr8_9027149_9027177	TG	ERI1	intronic	Ovary	122	0.011534	0.111542	0.000170269	321.348	0.0182273	cg15254624	9066453	39.29	0.936768	0.0753235	0.794053	0.868573	0.990263	0.993198	.	.	.	.
chr2_239197847_239197883	TG	HDAC4	intronic	Lung	177	-0.003342	0.0777993	0.000170284	322.058	0.0126501	cg25652742	239230638	32.773	0.336024	0.0732064	0.206541	0.296443	0.39285	0.43601	HDAC4	NM_006037	Body	N_Shore
chr19_55370914_55370928	GA	IL11	upstream	Lung	177	0.020356	0.0777979	0.000170308	322.104	0.0126514	cg06693983	55377848	6.927	0.670675	0.0940774	0.52265	0.601866	0.734755	0.828623	TMEM190	NM_139172	Body	Island
chr17_39038300_39038356	TATTT	LRRC37A11P	ncRNA_intronic	Colon, transverse	174	-0.005344	0.0791028	0.000170318	322.026	0.0132027	cg06229024	39078210	39.882	0.589404	0.0428083	0.524034	0.557561	0.61612	0.654934	LOC100131347;PLXDC1	NR_036551;NM_020405	Body;Body	.
chr2_232389716_232389783	TTTC	ECEL1P2;ALPG	intergenic	Ovary	122	-0.001142	0.111538	0.000170318	321.441	0.0182316	cg14418609	232422160	32.4105	0.974095	0.0179107	0.936651	0.972452	0.984082	0.988511	.	.	.	S_Shore
chr1_175743629_175743675	TC	TNR	upstream	Ovary	122	-0.008137	0.111534	0.000170362	321.524	0.0182342	cg14708628	175743835	0.183	0.347202	0.0556468	0.271871	0.319786	0.376553	0.435068	TNR	NM_003285	TSS1500	.
chr19_16736177_16736233	TTCC	NWD1	intronic	Colon, transverse	176	-0.008601	0.0782245	0.000170372	322.128	0.0132063	cg10589577	16733792	2.413	0.618097	0.134923	0.35705	0.549707	0.715213	0.802725	NWD1	NM_001007525	5'UTR	.
chr5_654437_654479	TG	CEP72	downstream	Colon, transverse	176	0.014336	0.0782218	0.000170417	322.215	0.0132091	cg21194115	607401	47.057	0.48571	0.0661381	0.37512	0.431048	0.532633	0.571424	.	.	.	.
chr14_92252743_92252820	GT	CPSF2;SLC24A4	intergenic	Colon, transverse	176	0.006684	0.0782215	0.000170422	322.224	0.0132091	cg11086312	92253929	1.1475	0.787129	0.0765372	0.662877	0.740918	0.835327	0.919048	.	.	.	.
chr11_78401505_78401547	GT	GAB2	intronic	Ovary	122	-0.009338	0.111529	0.000170425	321.643	0.0182399	cg22562315	78423519	21.993	0.622635	0.0557766	0.541048	0.577678	0.6603	0.71281	.	.	.	.
chr15_80064607_80064629	AC	ZFAND6	intronic	Lung	177	0.016816	0.0777903	0.000170438	322.349	0.01266	cg27656667	80078202	13.584	0.828757	0.0568841	0.7297	0.795769	0.871048	0.914667	ZFAND6;ZFAND6;ZFAND6;ZFAND6;ZFAND6;ZFAND6;ZFAND6;ZFAND6;ZFAND6	NM_001242918;NM_001242917;NM_001242912;NM_001242911;NM_019006;NM_001242913;NM_001242914;NM_001242915;NM_001242916	5'UTR;5'UTR;5'UTR;5'UTR;5'UTR;5'UTR;5'UTR;5'UTR;5'UTR	.
chr3_16345264_16345300	TG	OXNAD1;RFTN1	intronic	Lung	177	-0.003056	0.077789	0.00017046	322.39	0.0126611	cg00148935	16357332	12.05	0.377289	0.0804624	0.25926	0.3267	0.422847	0.522654	RFTN1	NM_015150	Body	.
chr7_4084657_4084733	ATGTT	SDK1	intronic	Lung	177	-0.005859	0.0777887	0.000170466	322.403	0.0126611	cg21520025	4106158	21.463	0.827458	0.034999	0.770081	0.80613	0.85122	0.884114	SDK1	NM_152744	Body	.
chr8_109607808_109607854	CA	SYBU	intronic	Ovary	122	0.006639	0.111525	0.00017047	321.727	0.0182437	cg10522990	109586115	21.716	0.791056	0.0667798	0.678401	0.749781	0.832015	0.884602	SYBU;SYBU;SYBU;SYBU;SYBU;SYBU;SYBU;SYBU;SYBU;SYBU;SYBU;SYBU;SYBU;SYBU;SYBU	NM_001099749;NM_001099755;NM_001099746;NM_001099756;NM_001099753;NM_001099754;NM_017786;NM_001099743;NM_001099752;NM_001099751;NM_001099750;NM_001099748;NM_001099747;NM_001099745;NM_001099744	Body;Body;Body;Body;Body;Body;Body;Body;Body;Body;Body;Body;Body;Body;Body	.
chr4_2360389_2360427	CA	ZFYVE28	intronic	Colon, transverse	176	0.006419	0.0782184	0.000170475	322.323	0.0132117	cg10472265	2393978	33.57	0.16713	0.0387606	0.103068	0.141535	0.192951	0.231102	ZFYVE28;ZFYVE28;ZFYVE28;ZFYVE28	NM_001172656;NM_020972;NM_001172658;NM_001172657	Body;Body;Body;Body	.
chr20_45833148_45833213	AGAA	SNX21	upstream	Colon, transverse	176	0.002155	0.0782183	0.000170477	322.327	0.0132117	cg26886257	45843167	9.9865	0.960688	0.0227987	0.916683	0.949214	0.977894	0.987148	SNX21;SNX21;SNX21;SNX21;ACOT8	NM_033421;NM_152897;NM_001042633;NM_001042632;NM_005469	3'UTR;3'UTR;3'UTR;3'UTR;Body	S_Shelf
chr10_97218631_97218663	TG	ARHGAP19-SLIT1	ncRNA_intronic	Prostate	95	0.008447	0.141662	0.000170494	320.499	0.0363996	cg08980711	97185268	33.379	0.284734	0.0819821	0.186151	0.233234	0.312588	0.454831	SLIT1	NM_003061	Body	N_Shore
chr1_227100747_227100777	GT	CDC42BPA	intronic	Colon, transverse	176	0.002694	0.0782156	0.000170524	322.417	0.0132149	cg08636240	227058565	42.197	0.897599	0.0492486	0.789622	0.878267	0.92994	0.956023	CDC42BPA;CDC42BPA	NM_003607;NM_014826	Body;Body	.
chr8_94638207_94638228	AAC	LOC100288748	ncRNA_exonic	Lung	177	0.004382	0.0777848	0.000170532	322.527	0.0126655	cg11254361	94639381	1.1635	0.0709959	0.0214815	0.0422129	0.0559621	0.0832267	0.11295	.	.	.	Island
chr2_133567657_133567699	TG	NCKAP5	intronic	Lung	177	0.004522	0.0777844	0.00017054	322.542	0.0126655	cg22247748	133568633	0.955	0.564038	0.0952727	0.419287	0.496368	0.626693	0.731028	NCKAP5;NCKAP5	NM_207481;NM_207363	TSS200;TSS200	.
chr20_1874923_1874943	AC	LOC100289473;SIRPA	intergenic	Lung	177	0.008088	0.077784	0.000170545	322.553	0.0126655	cg20248813	1861495	13.438	0.443097	0.0659606	0.337223	0.404524	0.482226	0.560447	.	.	.	.
chr17_38875056_38875088	GT	LASP1	intronic	Lung	177	-0.012474	0.0777834	0.000170557	322.574	0.0126659	cg09592244	38867767	7.305	0.250419	0.129912	0.0605816	0.135295	0.333187	0.47561	.	.	.	N_Shore
chr11_118151122_118151152	CA	SCN4B	intronic	Prostate	95	-0.007593	0.141653	0.000170577	320.656	0.0364134	cg26217847	118142957	8.18	0.234223	0.0478584	0.147478	0.203825	0.268074	0.297938	SCN4B;SCN4B;SCN4B;SCN4B	NR_024527;NM_001142349;NM_174934;NM_001142348	Body;Body;Body;Body	N_Shelf
chr1_43122859_43122893	AC	SLC2A1-AS1;FAM183A	intergenic	Colon, transverse	176	0.004869	0.078212	0.000170585	322.531	0.013219	cg13433694	43171568	48.692	0.624763	0.0444324	0.549607	0.60233	0.657732	0.694276	WDR65;WDR65;EBNA1BP2;EBNA1BP2;WDR65;WDR65	NM_001167966;NR_030778;NM_001159936;NM_006824;NM_152498;NM_001167965	TSS1500;TSS1500;Body;Body;TSS1500;TSS1500	N_Shore
chr18_54211388_54211414	AC	MBD2	intronic	Colon, transverse	176	0.001508	0.0782109	0.000170604	322.568	0.01322	cg24274853	54206886	4.515	0.97517	0.010029	0.956945	0.969678	0.982713	0.987393	MBD2;MBD2	NM_003927;NM_015832	Body;Body	.
chr8_8536041_8536154	TATTG	PRAG1;CLDN23	intergenic	Ovary	122	-0.016464	0.111514	0.000170607	321.986	0.0182563	cg03399195	8561334	25.2365	0.747927	0.132607	0.531344	0.651347	0.862571	0.919823	.	.	.	.
chr2_38150523_38150557	TG	CYP1B1-AS1	ncRNA_intronic	Lung	177	0.003635	0.0777782	0.000170645	322.741	0.0126714	cg15496634	38146758	3.782	0.281522	0.0682344	0.177261	0.23405	0.326356	0.385262	CYP1B1-AS1	NR_027252	Body	.
chr8_41650988_41651059	GT	NKX6-3	upstream	Colon, transverse	176	-0.007343	0.0782084	0.000170646	322.647	0.0132227	cg19945060	41651260	0.2365	0.843717	0.0602303	0.743475	0.816919	0.883553	0.920777	.	.	.	S_Shore
chr6_8434033_8434049	AT	SLC35B3	intronic	Lung	175	-0.047345	0.0786425	0.000170662	322.774	0.0126722	cg02090877	8482112	48.071	0.530808	0.138092	0.336551	0.399796	0.620881	0.781239	LOC100506207;LOC100506207	NR_038979;NR_038980	Body;Body	.
chr2_99479779_99479803	AAT	REV1	intronic	Prostate	94	0.0203	0.143076	0.000170663	320.816	0.0364233	cg24981400	99431064	48.727	0.176991	0.0610404	0.100095	0.129099	0.224894	0.287779	REV1;REV1	NM_016316;NM_001037872	Body;Body	.
chr10_98394543_98394579	AC	PYROXD2	intronic	Ovary	122	-0.015365	0.111509	0.00017067	322.105	0.018262	cg11290396	98415468	20.907	0.535284	0.0730333	0.408537	0.483733	0.58761	0.657296	PYROXD2	NM_032709	TSS1500	.
chr10_30359344_30359384	AC	MTPAP;GOLGA2P6	intergenic	Lung	177	-0.010629	0.0777764	0.000170676	322.799	0.0126727	cg17907056	30349574	9.79	0.710979	0.0832691	0.548141	0.668112	0.763865	0.842872	MTPAP	NM_018109	TSS1500	S_Shore
chr2_9753457_9753483	AC	YWHAQ;TAF1B	intergenic	Colon, transverse	176	0.008463	0.0782057	0.000170692	322.733	0.0132251	cg02452302	9755205	1.735	0.646414	0.0572554	0.5542	0.613682	0.686501	0.723378	.	.	.	.
chr16_55835677_55835717	AGGA	CES1;CES5A	intergenic	Colon, transverse	176	0.00884	0.0782053	0.0001707	322.748	0.0132252	cg03744383	55833160	2.537	0.253663	0.083198	0.11883	0.195946	0.318357	0.387243	CES1;CES1;CES1;CES1;CES1;CES1	NM_001025195;NM_001025195;NM_001025194;NM_001266;NM_001025194;NM_001266	1stExon;5'UTR;5'UTR;1stExon;1stExon;5'UTR	S_Shore
chr17_76070850_76070880	CA	SRP68	intronic	Prostate	95	0.006059	0.14164	0.000170705	320.896	0.0364281	cg19022866	76077752	6.887	0.337673	0.0637894	0.245928	0.290672	0.373018	0.458311	ZACN	NM_180990	TSS1500	S_Shore
chr14_94065384_94065404	AC	DDX24	intronic	Ovary	122	-0.001111	0.111505	0.000170717	322.194	0.018266	cg13182522	94062806	2.588	0.0606479	0.0665499	0.0267408	0.0347083	0.056318	0.155369	DDX24	NM_020414	Body	.
chr7_27140001_27140031	AG	HOXA3	intronic	Lung	177	0.001838	0.0777722	0.000170748	322.936	0.0126776	cg17353412	27102155	37.861	0.112135	0.0495062	0.0483684	0.0800906	0.132243	0.196664	HOXA2	NM_006735	1stExon	N_Shore
chr8_41330215_41330355	GATG	SFRP1;SNORD65B	intergenic	Colon, transverse	176	0.000753	0.0781981	0.000170823	322.982	0.0132326	cg16034268	41330677	0.392	0.79653	0.0592812	0.704202	0.75707	0.841556	0.890296	.	.	.	.
chr10_42897925_42897966	AC	LINC02623;LINC01264	intergenic	Ovary	122	0.001176	0.111496	0.000170823	322.395	0.0182763	cg20628663	42864879	33.0665	0.0262944	0.0101459	0.0167468	0.020532	0.0295692	0.0440142	.	.	.	N_Shore
chr6_29735181_29735207	CA	HLA-F-AS1	ncRNA_intronic	Ovary	115	-0.012995	0.118004	0.000170858	322.46	0.018279	cg04186657	29723116	12.078	0.0902545	0.0524989	0.0351978	0.0523135	0.122805	0.194566	HLA-F;HLA-F;HLA-F	NM_001098478;NM_001098479;NM_018950	TSS1500;TSS1500;TSS1500	N_Shore
chr8_73325952_73326014	GT	RDH10-AS1	ncRNA_intronic	Lung	177	-0.002277	0.0777656	0.000170862	323.152	0.0126856	cg17187167	73285911	40.072	0.867868	0.0493484	0.780237	0.84284	0.902298	0.927751	.	.	.	Island
chr13_112893805_112893835	CCAGCTAGGGCGATC	ATP11A;MCF2L-AS1	intergenic	Colon, transverse	176	0.008863	0.0781944	0.000170886	323.1	0.0132358	cg04099767	112875346	18.474	0.742449	0.0395911	0.671806	0.720489	0.771591	0.803001	ATP11A;ATP11A	NM_015205;NM_032189	Body;Body	.
chr16_58492489_58492551	GT	NDRG4	intronic	Ovary	122	-0.004954	0.111491	0.000170888	322.516	0.0182811	cg00307770	58507319	14.799	0.52434	0.0672159	0.393781	0.496677	0.560606	0.602792	NDRG4;NDRG4;NDRG4;NDRG4;NDRG4;NDRG4;NDRG4;NDRG4	NM_001130487;NM_020465;NM_022910;NR_040072;NM_001242836;NM_001242833;NM_001242834;NM_001242835	Body;Body;Body;Body;Body;Body;Body;Body	.
chr1_16166149_16166249	CCAT	EPHA2;ARHGEF19	intergenic	Prostate	95	-0.00183	0.141621	0.00017089	321.243	0.0364593	cg18669381	16212593	46.394	0.277455	0.0661715	0.189622	0.236048	0.314787	0.394916	ARHGEF19;ARHGEF19	NM_153213;NM_153213	5'UTR;1stExon	.
chr5_54935201_54935253	TGT	LOC102467080;ESM1	intergenic	Lung	177	0.006231	0.0777632	0.000170904	323.23	0.0126881	cg20454460	54901680	33.547	0.533768	0.0548557	0.442745	0.503493	0.568044	0.622553	.	.	.	.
chr9_130846081_130846109	TG	ABL1	intronic	Colon, transverse	176	-0.008508	0.0781912	0.00017094	323.202	0.0132389	cg13397898	130893544	47.449	0.810955	0.0518876	0.711514	0.784587	0.845682	0.887128	QRFP	NM_198180	1stExon	.
chr9_108073127_108073157	AC	KLF4;ACTL7B	intergenic	Prostate	95	0.010643	0.141615	0.000170948	321.354	0.0364655	cg17181121	108049409	23.733	0.352167	0.162815	0.16766	0.246462	0.400006	0.743466	.	.	.	.
chr16_31069268_31069306	AC	ZNF668	intronic	Colon, transverse	176	0.003735	0.0781903	0.000170956	323.232	0.0132396	cg09905605	31042002	27.285	0.695955	0.0872075	0.531393	0.640897	0.75929	0.830545	.	.	.	N_Shore
chr12_29209692_29209718	TG	FAR2	intronic	Prostate	95	-0.015498	0.141614	0.000170957	321.371	0.0364655	cg13255846	29207226	2.479	0.642009	0.0829031	0.532277	0.58983	0.689848	0.782252	FAR2	NM_001271783	5'UTR	.
chr3_193554653_193554687	GT	ATP13A4-AS1	ncRNA_exonic	Lung	177	0.010484	0.0777594	0.000170968	323.352	0.0126914	cg09533926	193553199	1.471	0.68227	0.0856466	0.549567	0.627692	0.742205	0.823039	ATP13A4-AS1;ATP13A4-AS1;ATP13A4	NR_046726;NR_121666;NM_032279	TSS1500;TSS200;Body	.
chr17_7752160_7752194	AC	DNAH2	intronic	Colon, transverse	176	-0.004731	0.0781885	0.000170987	323.292	0.0132404	cg01082072	7740885	11.292	0.601085	0.0652962	0.489489	0.558873	0.642395	0.709648	DNAH2;DNAH2	NM_001303270;NM_020877	Body;Body	Island
chr3_182976444_182976488	AC	DCUN1D1	intronic	Ovary	122	-0.009605	0.111481	0.000171003	322.734	0.0182914	cg04758852	182954611	21.855	0.92464	0.0508223	0.854535	0.913366	0.950635	0.966107	DCUN1D1;DCUN1D1	NM_001308101;NM_020640	Body;Body	.
chr5_180174431_180174508	GT	RASGEF1C	intronic	Colon, transverse	176	-0.004118	0.0781858	0.000171033	323.378	0.0132429	cg05847918	180177649	3.1795	0.439825	0.0749795	0.31422	0.399132	0.483513	0.557659	RASGEF1C	NM_175062	5'UTR	.
chr2_25192995_25193027	TG	POMC;LINC01381	intergenic	Colon, transverse	176	-0.006435	0.0781836	0.00017107	323.448	0.0132452	cg22655625	25196843	3.832	0.769618	0.108729	0.559289	0.707589	0.854712	0.918116	.	.	.	.
chr10_70136527_70136567	TG	AIFM2;TYSND1	intergenic	Lung	177	-0.001213	0.0777532	0.000171074	323.553	0.0126973	cg25502086	70132337	4.21	0.24615	0.0359383	0.186773	0.220059	0.271941	0.303407	AIFM2	NM_032797	5'UTR	Island
chr17_74163379_74163467	GT	LINC00469;RPL38	intergenic	Lung	177	0.001682	0.0777524	0.000171088	323.58	0.0126974	cg08736043	74163176	0.247	0.87199	0.037971	0.808299	0.845813	0.896683	0.929416	.	.	.	.
chr5_177343564_177343594	AC	LMAN2	intronic	Colon, transverse	176	-0.002588	0.0781821	0.000171096	323.498	0.0132462	cg04466840	177357718	14.139	0.227288	0.13406	0.0528166	0.121456	0.295389	0.464808	RGS14	NM_006480	TSS200	.
chr7_27152077_27152145	GT	HOXA-AS3	ncRNA_intronic	Lung	177	0.005468	0.0777514	0.000171106	323.613	0.0126977	cg08657492	27131213	20.898	0.411904	0.0706614	0.275262	0.371506	0.458162	0.523289	HOXA4	NM_002141	TSS1500	S_Shore
chr19_13247713_13247741	AAAT	CACNA1A	intronic	Ovary	122	-0.011187	0.111471	0.000171134	322.98	0.0183012	cg20746868	13253263	5.536	0.717562	0.044061	0.648861	0.688595	0.746092	0.781334	CACNA1A;CACNA1A;CACNA1A;CACNA1A;CACNA1A	NM_023035;NM_001127222;NM_001174080;NM_000068;NM_001127221	Body;Body;Body;Body;Body	N_Shore
chr10_93059608_93059628	AC	EXOC6	downstream	Colon, transverse	176	0.008172	0.0781785	0.000171157	323.614	0.0132504	cg20322977	93061328	1.71	0.38983	0.0450265	0.322954	0.357783	0.416326	0.4611	CYP26C1	NM_183374	1stExon	Island
chr17_78737874_78737900	AC	CYTH1	intronic	Lung	177	0.003786	0.0777483	0.000171159	323.713	0.0127011	cg17083614	78724512	13.375	0.528791	0.0634959	0.442444	0.484311	0.563366	0.647467	CYTH1;CYTH1;CYTH1	NM_001292018;NM_017456;NM_004762	TSS1500;Body;Body	.
chr2_15569712_15569746	GT	NBAS;DDX1	intergenic	Lung	177	-0.003937	0.0777479	0.000171166	323.726	0.0127011	cg00549433	15560158	9.571	0.103756	0.0511542	0.0443751	0.0659389	0.124337	0.207327	NBAS	NM_015909	Body	N_Shore
chr7_44510217_44510264	TG	NUDCD3;NPC1L1	intergenic	Ovary	122	0.009135	0.111467	0.00017118	323.068	0.0183052	cg10244245	44541547	31.3065	0.840566	0.0473815	0.754111	0.810183	0.878275	0.911556	NPC1L1;NPC1L1;NPC1L1	NM_001101648;NM_013389;NM_001300967	TSS1500;TSS1500;TSS1500	.
chr1_180229937_180229975	GGCGGA	LHX4	upstream	Colon, transverse	173	0.002656	0.079496	0.000171189	323.674	0.0132523	cg06417237	180232127	2.171	0.0657127	0.0155962	0.0451587	0.054885	0.0753415	0.0923287	LHX4	NM_033343	Body	Island
chr11_70661500_70661554	AC	SHANK2	intronic	Prostate	95	0.002273	0.14159	0.000171194	321.816	0.0365119	cg21673873	70665583	4.056	0.841565	0.0417031	0.775531	0.817262	0.870407	0.897566	SHANK2	NM_012309	Body	S_Shelf
chr12_108875232_108875280	AC	SSH1;DAO	intergenic	Lung	177	-0.004419	0.0777444	0.000171226	323.84	0.0127046	cg15353542	108859072	16.184	0.111298	0.0550083	0.0482322	0.0714908	0.138084	0.215209	SSH1;SSH1	NM_001161330;NM_018984	TSS1500;TSS1500	S_Shore
chr6_30440598_30440629	GTTT	RPP21;HLA-E	intergenic	Prostate	95	0.007784	0.141586	0.000171237	321.897	0.0365169	cg16019142	30451123	10.5095	0.0768422	0.060965	0.0321093	0.0431997	0.0931462	0.164973	.	.	.	Island
chr3_42138876_42138924	GT	TRAK1	intronic	Colon, transverse	176	0.003731	0.0781735	0.000171244	323.777	0.013256	cg25494254	42090879	48.021	0.538019	0.0940988	0.356845	0.482483	0.60722	0.678849	TRAK1;TRAK1	NM_001042646;NM_001265608	TSS1500;TSS1500	.
chr10_34155668_34155706	TG	PARD3	intronic	Prostate	95	-0.009452	0.141582	0.000171274	321.966	0.0365206	cg10526278	34113722	41.965	0.591944	0.0744986	0.456698	0.541749	0.652357	0.692773	PARD3;PARD3;PARD3;PARD3;PARD3;PARD3;PARD3;PARD3	NM_001184786;NM_001184791;NM_019619;NM_001184789;NM_001184790;NM_001184788;NM_001184787;NM_001184785	Body;Body;Body;Body;Body;Body;Body;Body	.
chr6_41109069_41109127	TC	ADCY10P1	ncRNA_exonic	Ovary	122	-0.000807	0.111459	0.000171278	323.253	0.0183125	cg15153887	41155372	46.274	0.0444725	0.036044	0.0233366	0.0296727	0.0454659	0.0780055	TREML1	NM_178174	TSS1500	.
chr8_142265124_142265137	GT	TSNARE1	intronic	Colon, transverse	176	-0.004257	0.0781712	0.000171282	323.85	0.0132584	cg18579475	142291787	26.6565	0.967588	0.0115938	0.945546	0.961932	0.975788	0.983871	TSNARE1	NM_145003	Body	.
chr19_10428357_10428393	GA	PDE4A	intronic	Colon, transverse	176	0.00144	0.0781688	0.000171325	323.93	0.0132606	cg02758272	10420296	8.079	0.0669081	0.0147132	0.0451858	0.056573	0.0740118	0.0932052	PDE4A	NM_001111307	TSS1500	Island
chr7_16414350_16414402	AC	CRPPA	intronic	Lung	177	-0.001098	0.077738	0.000171337	324.05	0.0127118	cg22745781	16421619	7.243	0.0384965	0.024421	0.0128104	0.0211471	0.0487814	0.0754092	ISPD;ISPD	NM_001101417;NM_001101426	TSS1500;TSS1500	Island
chr8_11326469_11326493	TTG	MTMR9	UTR3	Lung	177	-0.00254	0.0777371	0.000171352	324.078	0.0127124	cg14715413	11339486	13.005	0.973449	0.0101118	0.956201	0.966429	0.980581	0.988606	TDH	NR_001578	TSS200	.
chr16_88714227_88714297	GT	CTU2	exonic	Lung	177	0.002434	0.0777362	0.000171368	324.109	0.0127131	cg01485326	88721281	7.019	0.973596	0.0114148	0.959867	0.968886	0.979692	0.984614	FAM38A	NM_001142864	Body	Island
chr5_72061941_72061955	TA	CARTPT;MAP1B	intergenic	Ovary	122	0.008566	0.111451	0.000171381	323.446	0.0183224	cg27490646	72037149	24.799	0.265051	0.0611851	0.197199	0.230712	0.288394	0.317781	.	.	.	.
chr2_205683555_205683585	GT	NRP2	intronic	Colon, transverse	176	-0.009522	0.0781649	0.00017139	324.054	0.0132646	cg01154445	205683447	0.123	0.147576	0.0838196	0.0438404	0.0782559	0.200322	0.293076	NRP2;NRP2;NRP2;NRP2;NRP2;NRP2	NM_201279;NM_018534;NM_201264;NM_201267;NM_003872;NM_201266	Body;Body;Body;Body;Body;Body	N_Shore
chr21_35744788_35744838	AC	MIR802;PPP1R2P2	intergenic	Lung	177	-0.005018	0.0777337	0.000171411	324.19	0.0127152	cg00871610	35720714	24.099	0.54129	0.0517752	0.447519	0.511168	0.578987	0.610339	MIR802	NR_030414	Body	.
chr15_90673541_90673627	CCTT	CRTC3-AS1	ncRNA_intronic	Lung	177	-0.005224	0.0777334	0.000171416	324.2	0.0127152	cg05609160	90665139	8.445	0.273243	0.0563009	0.194636	0.234193	0.306766	0.382588	.	.	.	Island
chr11_108091695_108091731	CA	CUL5	intronic	Colon, transverse	176	0.006889	0.0781625	0.000171432	324.133	0.0132673	cg00001997	108116185	24.472	0.515863	0.098465	0.331911	0.456964	0.583618	0.649722	.	.	.	.
chr12_132198427_132198458	GGGGCT	GALNT9	intronic	Lung	177	0.006647	0.0777314	0.00017145	324.264	0.012717	cg16385865	132185867	12.5755	0.912517	0.0451253	0.827388	0.88965	0.944628	0.969724	.	.	.	N_Shelf
chr2_42791918_42791941	GT	HAAO	intronic	Lung	177	0.006255	0.0777312	0.000171454	324.271	0.012717	cg07337793	42811444	19.5145	0.0963655	0.033025	0.0561965	0.0708073	0.118238	0.151083	.	.	.	S_Shore
chr8_118027313_118027355	CA	EXT1	intronic	Colon, transverse	176	0.00652	0.0781586	0.000171499	324.259	0.0132705	cg13744613	118048965	21.631	0.545353	0.0931324	0.351367	0.502626	0.607057	0.678204	EXT1	NM_000127	Body	.
chr6_29633966_29634016	GT	GABBR1	upstream	Colon, transverse	176	-0.001999	0.0781584	0.000171502	324.266	0.0132705	cg08027810	29625702	8.289	0.936547	0.0238208	0.900379	0.921781	0.954023	0.966676	GABBR1;GABBR1;GABBR1	NM_021904;NM_021903;NM_001470	Body;Body;Body	N_Shore
chr7_3427827_3427922	TGTCTCTTAGATGTCGTTAG	SDK1	intronic	Colon, transverse	176	0.014061	0.0781568	0.00017153	324.318	0.0132715	cg25451765	3438445	10.5705	0.881861	0.0528261	0.805524	0.858061	0.915009	0.947276	SDK1	NM_152744	Body	.
DIP2B	GGC	DIP2B	UTR5	Colon, transverse	175	-0.00078	0.0785915	0.00017153	324.319	0.0132715	cg27563558	50502160	2.8515	0.975296	0.0103105	0.955653	0.971032	0.981855	0.98828	.	.	.	N_Shelf
chr7_43644759_43644793	AGGC	COA1	intronic	Colon, transverse	176	-0.001919	0.0781564	0.000171536	324.329	0.0132715	cg13107908	43642996	1.78	0.943542	0.0271942	0.897117	0.929847	0.962727	0.976718	COA1;COA1	NR_047701;NM_018224	Body;Body	.
chr11_111352963_111353056	AGGA	POU2AF1	UTR3	Lung	177	-0.002114	0.0777262	0.000171541	324.435	0.0127229	cg18316498	111379471	26.4615	0.579385	0.0402548	0.509842	0.550945	0.606269	0.641208	POU2AF1	NM_006235	TSS200	.
chr5_10308196_10308236	TTTAT	CMBL	upstream	Lung	177	-0.005629	0.0777256	0.00017155	324.453	0.0127231	cg10178203	10308138	0.078	0.0648884	0.0306217	0.0322348	0.0445892	0.0755407	0.126521	CMBL	NM_138809	TSS200	S_Shore
chr6_136585473_136585513	TTTA	MAP3K5	intronic	Colon, transverse	172	0.003252	0.0799235	0.000171561	324.378	0.0132729	cg18872215	136550977	34.516	0.137598	0.050461	0.0572433	0.102165	0.172314	0.229316	MAP7	NM_003980	TSS1500	Island
chr21_38904147_38904181	TG	LOC400867	ncRNA_intronic	Prostate	95	0.010186	0.141552	0.000171565	322.512	0.0365784	cg19004325	38915674	11.51	0.810795	0.10543	0.633996	0.725655	0.891549	0.951136	LOC400867	NR_120405	Body	.
chr4_76276037_76276069	AC	FAM47E;FAM47E-STBD1	intronic	Lung	177	-0.000633	0.0777243	0.000171574	324.498	0.0127239	cg17010112	76305970	29.917	0.0271238	0.0109159	0.0150432	0.0205176	0.0309301	0.0433363	STBD1	NM_003943	TSS1500	N_Shore
chr11_117174164_117174206	TG	PAFAH1B2	intronic	Ovary	122	0.000733	0.111434	0.000171589	323.839	0.0183382	cg21014238	117144155	30.03	0.0189914	0.0129185	0.0104764	0.0139676	0.0205981	0.0336062	PAFAH1B2	NM_002572	TSS200	Island
chr1_15050016_15050126	AGAGT	KAZN	intronic	Ovary	122	-0.002363	0.111434	0.000171589	323.84	0.0183382	cg07901253	15076008	25.937	0.630288	0.0965806	0.523014	0.599029	0.689622	0.726674	KIAA1026	NM_201628	Body	.
chr14_56097292_56097334	AC	LINC00520;PELI2	intergenic	Lung	177	0.003806	0.0777207	0.000171636	324.615	0.0127271	cg01905690	56057670	39.643	0.914473	0.0344499	0.855493	0.890207	0.945192	0.96327	.	.	.	.
chr9_134788593_134788688	TGGATAGACAGATAGA	COL5A1	intronic	Lung	177	0.016869	0.0777206	0.000171637	324.618	0.0127271	cg08166551	134784500	4.1405	0.651304	0.0428377	0.583703	0.620034	0.68158	0.719046	COL5A1;COL5A1	NM_001278074;NM_000093	Body;Body	.
chr3_184567480_184567514	GT	EPHB3	intronic	Prostate	95	-0.00769	0.141545	0.00017164	322.654	0.0365862	cg01888306	184567818	0.321	0.814416	0.0586437	0.72182	0.776446	0.860978	0.89503	EPHB3	NM_004443	Body	N_Shore
chr6_30813412_30813430	GT	LINC00243	ncRNA_exonic	Colon, transverse	176	-0.005302	0.078149	0.000171663	324.57	0.0132803	cg07680374	30785236	28.185	0.55705	0.109434	0.351184	0.48508	0.632782	0.717582	.	.	.	.
chr7_128135139_128135192	AC	SND1;MIR129-1	intergenic	Colon, transverse	176	-0.00419	0.0781478	0.000171684	324.61	0.0132814	cg13321152	128136476	1.3105	0.0932188	0.0387185	0.048479	0.0643577	0.108071	0.170347	.	.	.	S_Shore
chr15_38557601_38557629	TG	RASGRP1	intronic	Ovary	122	-0.013392	0.111426	0.000171688	324.027	0.018347	cg10533331	38565494	7.879	0.456619	0.10432	0.331628	0.394055	0.493567	0.597187	RASGRP1;RASGRP1	NM_001128602;NM_005739	TSS1500;TSS1500	S_Shore
chr2_9753457_9753483	AC	YWHAQ;TAF1B	intergenic	Ovary	122	0.008108	0.111424	0.000171711	324.07	0.0183484	cg22808237	9745102	8.368	0.623786	0.0584157	0.567958	0.592547	0.638578	0.706745	.	.	.	.
chr13_45500025_45500116	AT	COG3	intronic	Lung	177	-0.004668	0.0777142	0.000171747	324.826	0.0127339	cg04990824	45521574	21.5035	0.858079	0.0516069	0.771055	0.82664	0.895319	0.933896	COG3	NM_031431	Body	.
chr1_31445784_31445810	CA	SERINC2;LDC1P	intergenic	Lung	177	-0.01405	0.0777142	0.000171748	324.828	0.0127339	cg25342674	31409136	36.661	0.838792	0.0596409	0.752806	0.803801	0.873349	0.935569	SERINC2;SERINC2	NM_001199038;NM_001199037	TSS1500;TSS1500	N_Shelf
chr7_66366539_66366579	GT	TPST1;LINC00174	intergenic	Colon, transverse	176	-0.003535	0.0781435	0.000171759	324.75	0.0132866	cg19230755	66413516	46.957	0.297048	0.100091	0.114096	0.237469	0.378367	0.441563	.	.	.	Island
chr2_218583174_218583287	AG	CNOT9	intronic	Ovary	122	0.002345	0.11142	0.00017176	324.162	0.0183526	cg04159296	218559435	23.7955	0.43011	0.128131	0.284839	0.349435	0.485156	0.59382	USP37	NM_020935	5'UTR	.
chr12_68158714_68158742	GT	IFNG	intronic	Lung	177	-0.010123	0.0777134	0.000171761	324.852	0.0127339	cg01720533	68179107	20.379	0.60193	0.0432234	0.525065	0.578633	0.630816	0.665701	.	.	.	.
chr11_67424861_67424891	CA	CARNS1	UTR3	Lung	177	-0.017033	0.0777134	0.000171762	324.854	0.0127339	cg03941773	67419881	4.995	0.945027	0.0987405	0.926021	0.954692	0.972192	0.980504	CARNS1;CARNS1	NM_001166222;NM_020811	Body;Body	N_Shore
chr11_12175585_12175603	TG	MICAL2	intronic	Prostate	95	-0.027257	0.141531	0.000171777	322.911	0.0366112	cg04104358	12159426	16.168	0.548895	0.164122	0.294483	0.423499	0.655779	0.810884	MICAL2;MICAL2;MICAL2;MICAL2;MICAL2	NM_001282668;NM_014632;NM_001282663;NM_001282664;NM_001282665	5'UTR;5'UTR;5'UTR;5'UTR;5'UTR	.
chr2_133584941_133584993	GAAG	NCKAP5;MGAT5	intergenic	Ovary	122	0.011741	0.111418	0.000171785	324.209	0.0183542	cg26428069	133568702	16.265	0.328919	0.108277	0.165191	0.268575	0.383869	0.501817	NCKAP5;NCKAP5	NM_207363;NM_207481	TSS1500;TSS1500	.
chr9_133408934_133408986	TG	REXO4	intronic	Ovary	122	0.022894	0.111416	0.0001718	324.237	0.0183548	cg13633881	133432758	23.798	0.879666	0.16266	0.479007	0.916263	0.949121	0.967084	ADAMTS13;ADAMTS13;ADAMTS13;ADAMTS13	NR_024514;NM_139027;NM_139025;NM_139026	Body;Body;Body;Body	S_Shelf
chr1_119001963_119002056	CT	LOC105378933	upstream	Colon, transverse	176	0.00101	0.0781407	0.000171807	324.842	0.0132898	cg22871653	118993194	8.8155	0.109206	0.0391195	0.0542637	0.0800687	0.131822	0.182347	.	.	.	Island
chr5_132813630_132813647	CCG	SOWAHA	exonic	Colon, transverse	170	-0.009748	0.0808219	0.000171831	324.888	0.0132911	cg22211731	132831334	17.6955	0.954461	0.0374221	0.878215	0.949207	0.975885	0.986559	SHROOM1	NM_001172700	TSS1500	S_Shore
chr18_57648852_57648886	TG	LOC100505549	ncRNA_intronic	Colon, transverse	176	0.00235	0.0781386	0.000171842	324.909	0.0132914	cg23533502	57629728	19.141	0.806385	0.0313414	0.755076	0.784209	0.82662	0.856961	LOC100505549	NM_001242804	TSS1500	N_Shore
chr8_142738011_142738033	TG	THEM6;SLURP1	intergenic	Prostate	95	0.017187	0.14152	0.000171882	323.108	0.0366253	cg06565975	142742499	4.477	0.415817	0.108113	0.278416	0.352151	0.464612	0.637619	SLURP1	NM_020427	TSS200	S_Shelf
chr6_10967454_10967496	GT	SYCP2L	intronic	Colon, transverse	176	0.005748	0.0781363	0.000171883	324.985	0.013294	cg14493349	11011791	44.316	0.723073	0.123433	0.494558	0.647377	0.814765	0.922726	ELOVL2	NM_017770	Body	.
chr7_1504781_1504805	AAT	INTS1	upstream	Ovary	111	-0.004598	0.121985	0.000171899	324.425	0.0183634	cg09916020	1507124	2.331	0.16209	0.0449529	0.108853	0.138561	0.181669	0.224197	.	.	.	S_Shelf
chr2_26892756_26892794	GA	DPYSL5	intronic	Colon, transverse	176	-0.004422	0.0781347	0.00017191	325.036	0.0132955	cg08802533	26850385	42.39	0.585951	0.0582506	0.488646	0.544326	0.624156	0.674549	DPYSL5	NM_020134	5'UTR	S_Shore
chr21_42077002_42077066	GT	UMODL1	intronic	Lung	177	-0.002583	0.0777016	0.000171965	325.238	0.0127474	cg02987264	42062612	14.422	0.442898	0.0638814	0.329764	0.408908	0.484461	0.531741	UMODL1;UMODL1	NM_001199527;NM_001199528	TSS1500;TSS1500	.
chr15_31450380_31450402	GA	KLF13;OTUD7A	intergenic	Lung	177	0.004805	0.077699	0.000172011	325.325	0.0127498	cg04281303	31471126	20.735	0.631213	0.0684774	0.515317	0.588532	0.678675	0.727152	.	.	.	.
chr11_69622091_69622214	GGAA	LINC01488;CCND1	intergenic	Ovary	122	-0.003677	0.111399	0.000172012	324.637	0.0183722	cg06539449	69646240	24.0875	0.449074	0.0915945	0.342391	0.393073	0.478422	0.595493	CCND1	NM_053056	Body	N_Shore
chr6_136585473_136585513	TTTA	MAP3K5	intronic	Colon, transverse	172	0.001079	0.0798957	0.000172029	325.262	0.0133037	cg10558616	136550946	34.547	0.0333715	0.0117185	0.0221754	0.0262461	0.0372469	0.0550163	MAP7	NM_003980	TSS1500	Island
chr20_46549808_46549828	TG	OCSTAMP	intronic	Lung	177	-0.00156	0.0776976	0.000172034	325.368	0.012751	cg09106370	46552080	2.262	0.468103	0.0436025	0.397616	0.436592	0.497111	0.54636	.	.	.	.
chr7_45932216_45932263	TG	IGFBP3;LOC730338	intergenic	Colon, transverse	173	-0.002027	0.0794445	0.00017206	325.32	0.0133048	cg17422269	45978533	46.2935	0.328776	0.0915338	0.155164	0.278901	0.384128	0.449178	.	.	.	.
chr19_7183263_7183299	GT	INSR	intronic	Colon, transverse	176	0.010561	0.0781256	0.000172067	325.333	0.0133048	cg09779027	7224502	41.221	0.635937	0.139107	0.386753	0.559721	0.715076	0.882509	INSR;INSR	NM_000208;NM_001079817	Body;Body	.
chr2_206666738_206666770	GT	DYTN	intronic	Prostate	95	0.015659	0.141501	0.000172071	323.464	0.0366531	cg16683922	206702389	35.635	0.330157	0.086916	0.178723	0.275178	0.379869	0.459613	DYTN	NM_001093730	Body	.
chr16_75073118_75073161	TC	ZNRF1	intronic	Colon, transverse	176	0.004212	0.0781249	0.000172078	325.354	0.0133048	cg25948799	75095359	22.2195	0.895529	0.0398921	0.82505	0.869733	0.92686	0.948802	ZNRF1	NM_032268	Body	.
chr1_226022013_226022045	TG	SDE2;H3-3A	intergenic	Colon, transverse	176	0.005485	0.0781249	0.000172078	325.355	0.0133048	cg25432027	226002938	19.091	0.532746	0.0931175	0.360877	0.470128	0.603378	0.688345	.	.	.	S_Shelf
chr14_73615733_73615769	AACA	ACOT6	intronic	Prostate	95	0.006202	0.141498	0.000172095	323.508	0.036654	cg18970754	73612829	2.922	0.0553678	0.0267161	0.0165644	0.0356111	0.0763475	0.0984591	.	.	.	Island
chr3_119304894_119304939	AAAAT	ARHGAP31	intronic	Lung	177	-0.00486	0.0776941	0.000172095	325.484	0.0127546	cg13904258	119303494	1.4225	0.266111	0.0484553	0.186741	0.233772	0.293924	0.341676	ARHGAP31	NM_020754	Body	.
chr3_149386871_149386893	GT	TM4SF1-AS1	downstream	Lung	177	0.005165	0.0776935	0.000172105	325.503	0.0127548	cg25056811	149386719	0.163	0.624974	0.0890108	0.483351	0.574238	0.676292	0.774218	.	.	.	.
chr20_51650902_51650922	AC	ATP9A	intronic	Lung	177	-0.015745	0.0776914	0.000172142	325.572	0.012757	cg07166707	51624558	26.354	0.680762	0.0678085	0.573982	0.647862	0.71318	0.78573	ATP9A	NM_006045	Body	.
chr19_14979050_14979096	CA	SLC1A6	intronic	Lung	177	-0.003207	0.077691	0.000172148	325.584	0.012757	cg05371183	14973761	5.312	0.66515	0.0565011	0.578164	0.631981	0.69882	0.761822	SLC1A6;SLC1A6;SLC1A6;SLC1A6	NM_005071;NM_001272088;NM_001272087;NR_073589	TSS1500;5'UTR;5'UTR;Body	.
chr20_850094_850134	AC	FAM110A;ANGPT4	intergenic	Lung	177	0.004428	0.0776899	0.000172167	325.62	0.0127579	cg26275986	838415	11.699	0.890454	0.0550218	0.785847	0.862956	0.930937	0.959474	FAM110A;FAM110A	NM_207121;NM_001042353	5'UTR;5'UTR	N_Shelf
chr11_120122131_120122163	GT	TRIM29	intronic	Lung	177	-0.00505	0.0776887	0.000172189	325.661	0.012759	cg16945685	120168113	45.966	0.40602	0.057893	0.329118	0.361951	0.447133	0.511408	.	.	.	N_Shore
chr12_123874265_123874310	TCCA	DNAH10	intronic	Prostate	95	-0.010172	0.141489	0.000172189	323.687	0.0366701	cg19517343	123895089	20.8015	0.906807	0.0506718	0.826361	0.872552	0.9491	0.972839	DNAH10	NM_207437	Body	.
chr10_129560954_129560998	GT	MGMT	intronic	Lung	177	-0.007681	0.0776878	0.000172204	325.69	0.0127593	cg07828472	129525722	35.254	0.773868	0.0778822	0.64729	0.716861	0.833568	0.898743	MGMT	NM_002412	Body	.
chr12_27964234_27964297	CT	PTHLH	intronic	Lung	177	0.003867	0.0776877	0.000172207	325.695	0.0127593	cg20905088	27963518	0.7475	0.917247	0.0456554	0.844081	0.892385	0.952404	0.972525	PTHLH;PTHLH;PTHLH;PTHLH	NM_198964;NM_198965;NM_198966;NM_002820	Body;Body;Body;Body	.
chr5_39433822_39433844	AC	DAB2;LINC02104	intergenic	Ovary	122	0.00837	0.111382	0.000172228	325.045	0.0183936	cg11635677	39437655	3.822	0.379705	0.0677682	0.289479	0.35417	0.419882	0.457637	.	.	.	.
chr2_36416209_36416233	AAT	CRIM1	intronic	Ovary	122	-0.006574	0.111381	0.000172232	325.053	0.0183936	cg20824970	36401861	14.36	0.950889	0.0456454	0.905725	0.947103	0.9699	0.980563	CRIM1	NM_016441	Body	.
chr1_165275836_165275886	GT	LMX1A	intronic	Lung	177	-0.013311	0.0776861	0.000172234	325.746	0.0127603	cg26855193	165314205	38.344	0.45805	0.109145	0.322329	0.373346	0.511979	0.64586	LMX1A;LMX1A	NM_177398;NM_001174069	Body;Body	.
chr20_3966469_3966507	GT	RNF24	intronic	Colon, transverse	176	0.005825	0.0781151	0.000172247	325.673	0.0133168	cg18039268	3980435	13.947	0.259831	0.127423	0.0728918	0.158677	0.353745	0.464063	RNF24;RNF24;RNF24	NM_007219;NM_001134337;NM_001134338	5'UTR;5'UTR;5'UTR	.
chr5_58887131_58887229	GATA	RAB3C;PDE4D	intergenic	Colon, transverse	176	-0.004704	0.078115	0.000172249	325.677	0.0133168	cg22565914	58888033	0.853	0.683438	0.0527928	0.598693	0.645315	0.717094	0.777069	.	.	.	.
chr19_18401261_18401301	TTTA	LRRC25;SSBP4	intergenic	Lung	177	-0.006282	0.0776851	0.00017225	325.777	0.0127611	cg10790698	18428946	27.665	0.0637238	0.0294461	0.0320023	0.0440154	0.0730005	0.124685	SSBP4;SSBP4	NM_032627;NM_001009998	Body;Body	N_Shore
chr4_38175151_38175187	TCCA	TBC1D1;LINC02513	intergenic	Prostate	95	0.021489	0.141476	0.000172317	323.926	0.036693	cg12074856	38175030	0.139	0.749668	0.0868745	0.581243	0.720121	0.80044	0.852068	.	.	.	.
chr2_20166977_20167017	GT	LAPTM4A;SDC1	intergenic	Colon, transverse	176	-0.010648	0.0781086	0.000172358	325.884	0.0133248	cg23589346	20141832	25.165	0.851857	0.0645441	0.753759	0.805492	0.897414	0.956447	.	.	.	.
chr6_143534798_143534842	TG	FUCA2;PHACTR2-AS1	intergenic	Ovary	122	0.003669	0.11137	0.000172366	325.305	0.0184059	cg00416243	143536330	1.51	0.61551	0.0557046	0.542878	0.583495	0.640759	0.690336	.	.	.	N_Shore
chr21_42077002_42077066	GT	UMODL1	intronic	Colon, transverse	176	-0.003338	0.0781067	0.000172392	325.947	0.0133263	cg02987264	42062612	14.422	0.548422	0.0770513	0.428515	0.49011	0.601776	0.670099	UMODL1;UMODL1	NM_001199527;NM_001199528	TSS1500;TSS1500	.
chr2_236316145_236316175	TC	ASB18;IQCA1	intergenic	Ovary	122	-0.012092	0.111368	0.000172397	325.364	0.0184072	cg17330443	236309671	6.489	0.494015	0.059034	0.428484	0.4653	0.524949	0.58344	.	.	.	.
chr6_31711840_31711878	AC	LY6G6F-LY6G6D	intronic	Ovary	122	-0.006014	0.111367	0.000172408	325.385	0.0184072	cg03570253	31683634	28.225	0.516084	0.0594072	0.424689	0.469711	0.551781	0.599225	.	.	.	S_Shore
chr4_158768315_158768353	TG	FNIP2	upstream	Colon, transverse	176	-0.006991	0.0781036	0.000172446	326.049	0.0133299	cg13702235	158768037	0.297	0.679388	0.061512	0.58613	0.642186	0.718724	0.774254	FNIP2	NM_020840	TSS1500	N_Shore
chr11_31814990_31815028	TC	PAX6	intronic	Colon, transverse	176	-0.001798	0.0781031	0.000172454	326.064	0.01333	cg24701575	31823842	8.833	0.113988	0.038437	0.061514	0.0846073	0.132066	0.182825	.	.	.	N_Shore
chr6_6688544_6688564	AC	LY86;RREB1	intergenic	Colon, transverse	176	0.003249	0.0780992	0.00017252	326.191	0.0133346	cg11302401	6688614	0.06	0.652718	0.139964	0.415652	0.544362	0.751971	0.88351	.	.	.	.
chr12_120833766_120833808	GT	SPPL3	intronic	Ovary	122	0.01342	0.111357	0.000172533	325.62	0.0184164	cg07871717	120830231	3.556	0.742579	0.0922446	0.588961	0.685516	0.79516	0.882126	SPPL3	NM_139015	Body	.
chr15_75731881_75731905	CT	DNM1P35	ncRNA_intronic	Lung	177	-0.007962	0.0776681	0.000172546	326.337	0.0127815	cg03238581	75713802	18.091	0.683615	0.0546018	0.598452	0.643969	0.719396	0.781515	CSPG4	NM_001897	TSS1500	.
chr5_3117630_3117686	GA	LOC105374620;LINC01377	intergenic	Prostate	95	0.006071	0.141451	0.000172559	324.382	0.0367322	cg15039102	3121839	4.181	0.418496	0.0882668	0.282206	0.348745	0.487642	0.549111	.	.	.	.
chr10_53918707_53918765	AC	PCDH15	intronic	Lung	177	0.003106	0.077664	0.000172617	326.47	0.0127862	cg12964457	53887215	31.521	0.789915	0.0726972	0.655369	0.748094	0.84199	0.897045	PCDH15;PCDH15;PCDH15;PCDH15;PCDH15;PCDH15;PCDH15;PCDH15;PCDH15;PCDH15;PCDH15;PCDH15	NM_001142763;NM_001142768;NM_001142767;NM_001142766;NM_033056;NM_001142773;NM_001142765;NM_001142764;NM_001142772;NM_001142771;NM_001142769;NM_001142770	Body;Body;Body;Body;Body;Body;Body;Body;Body;Body;Body;Body	.
chr2_207468353_207468393	AC	LINC01802;CREB1	intergenic	Prostate	95	-0.003508	0.141444	0.000172637	324.527	0.0367403	cg16614139	207502063	33.69	0.955132	0.0557643	0.88356	0.957709	0.975864	0.985814	.	.	.	.
chr5_125708299_125708327	AC	LINC02240;LINC02039	intergenic	Lung	175	0.01232	0.0785263	0.000172647	326.528	0.0127875	cg22937693	125707053	1.26	0.97619	0.0505198	0.96479	0.977982	0.98642	0.990552	.	.	.	.
chr2_86834467_86834487	AC	CD8B	intronic	Colon, transverse	176	0.004067	0.0780917	0.000172651	326.438	0.0133436	cg03196485	86793994	40.483	0.890098	0.0560577	0.804703	0.849195	0.936199	0.966391	CD8A	NM_001145873	5'UTR	S_Shelf
chr3_150466191_150466227	CA	TSC22D2	UTR3	Lung	177	-0.003076	0.0776617	0.000172657	326.546	0.0127877	cg12937643	150504502	38.293	0.967645	0.0153485	0.943729	0.961004	0.978633	0.985312	.	.	.	.
chr6_90609580_90609616	TG	MAP3K7;MIR4643	intergenic	Colon, transverse	176	0.001865	0.0780908	0.000172666	326.466	0.0133442	cg14635586	90612179	2.581	0.476691	0.0597714	0.364412	0.439546	0.520656	0.553148	.	.	.	S_Shore
chr20_46555335_46555387	AC	OCSTAMP;SLC13A3	intergenic	Ovary	122	-0.008206	0.111345	0.000172677	325.892	0.0184279	cg01880463	46550774	4.587	0.445123	0.0782424	0.344554	0.385157	0.480972	0.61091	C20orf123	NM_080721	TSS1500	.
chr2_16524187_16524233	TG	GACAT3;CYRIA	intergenic	Ovary	122	-0.012898	0.111345	0.000172679	325.897	0.0184279	cg03923933	16522085	2.125	0.627542	0.0673671	0.518562	0.594654	0.661659	0.760074	.	.	.	.
chr7_27152077_27152145	GT	HOXA-AS3	ncRNA_intronic	Lung	177	0.003965	0.0776599	0.000172688	326.605	0.0127895	cg24169822	27131375	20.736	0.225805	0.0548974	0.139456	0.191622	0.256187	0.321566	HOXA4	NM_002141	TSS1500	S_Shore
chr16_67980836_67980871	ATTTC	DPEP3	upstream	Lung	177	0.004657	0.0776592	0.000172701	326.63	0.0127899	cg05261851	67967303	13.5505	0.322515	0.0416432	0.264587	0.294067	0.344218	0.39549	SLC12A4;SLC12A4;SLC12A4;SLC12A4	NM_001145961;NM_001145962;NM_005072;NM_001145964	Body;Body;Body;TSS1500	N_Shore
chr11_123806557_123806576	GTTT	OR6M1	upstream	Colon, transverse	176	-0.004504	0.0780882	0.00017271	326.55	0.0133471	cg00079598	123806195	0.3715	0.814173	0.0646146	0.712407	0.765995	0.855004	0.931664	OR6M1	NM_001005325	1stExon	.
chr11_61002954_61002979	TCTTT	CD6	intronic	Ovary	122	-0.045025	0.11134	0.000172745	326.022	0.0184339	cg19307003	61008243	5.2765	0.666083	0.143069	0.429447	0.56811	0.773603	0.889028	CD6	NM_006725	Body	Island
chr2_112812179_112812227	CAGTAG	IL1A;IL1B	intergenic	Colon, transverse	176	0.008847	0.0780855	0.000172758	326.639	0.0133496	cg03577837	112812546	0.343	0.807649	0.0515284	0.722952	0.772598	0.840193	0.88814	.	.	.	.
chr12_124428044_124428088	GT	NCOR2	intronic	Lung	177	-0.001857	0.0776556	0.000172763	326.747	0.012794	cg13452228	124434863	6.797	0.806186	0.0475513	0.734671	0.770146	0.837772	0.892774	NCOR2;NCOR2;NCOR2	NM_006312;NM_001077261;NM_001206654	Body;Body;Body	.
chr11_31812302_31812341	TG	PAX6	intronic	Ovary	122	-0.007721	0.111338	0.00017277	326.068	0.0184355	cg14800351	31796333	15.9885	0.672193	0.0573083	0.59008	0.639578	0.705886	0.75257	PAX6;PAX6;PAX6	NM_001604;NM_001127612;NM_000280	Body;Body;Body	N_Shelf
chr19_38679568_38679600	GT	ACTN4	intronic	Colon, transverse	176	0.004247	0.0780834	0.000172794	326.707	0.0133519	cg04723544	38677156	2.428	0.655594	0.0454551	0.585825	0.622178	0.684819	0.736417	ACTN4	NM_004924	Body	.
chr7_138815000_138815030	AC	TMEM213;KIAA1549	intergenic	Colon, transverse	176	0.003229	0.0780829	0.000172803	326.726	0.0133521	cg24798540	138798569	16.446	0.54829	0.12122	0.360693	0.462821	0.621667	0.759728	TMEM213;ATP6V0A4;ATP6V0A4	NM_001085429;NM_130840;NM_020632	Body;TSS1500;TSS1500	.
chr16_88411441_88411536	GAGCGGGCAGGGGTGC	ZNF469	intronic	Lung	177	0.006742	0.0776532	0.000172805	326.827	0.0127963	cg05716075	88409841	1.6475	0.922482	0.0322082	0.865797	0.902112	0.948722	0.967843	.	.	.	.
chr13_96074485_96074596	CTTT	UGGT2;HS6ST3	intergenic	Lung	177	0.002482	0.0776527	0.000172813	326.841	0.0127963	cg17104772	96104777	30.2365	0.380011	0.0533054	0.303425	0.34306	0.408486	0.480296	HS6ST3	NM_153456	Body	.
chr9_112885440_112885456	TA	SLC46A2	intronic	Lung	174	0.025602	0.0789559	0.000172814	326.843	0.0127963	cg07758904	112890544	5.096	0.0716515	0.0604378	0.0179713	0.0294936	0.102679	0.207051	SLC46A2	NM_033051	1stExon	Island
chr7_44094833_44094863	GA	POLM;AEBP1	intergenic	Colon, transverse	176	0.001638	0.0780816	0.000172825	326.766	0.0133532	cg12487742	44110314	15.466	0.720141	0.0329978	0.662573	0.6968	0.743145	0.770707	AEBP1;MIR4649	NM_001129;NR_039792	Body;TSS1500	N_Shelf
chr12_75480331_75480355	CA	GLIPR1	upstream	Lung	177	0.007959	0.0776518	0.000172829	326.871	0.0127969	cg09171882	75480719	0.376	0.0921178	0.046669	0.0348315	0.0555065	0.117583	0.17879	GLIPR1	NM_006851	TSS200	.
chr10_86972848_86972879	AC	AGAP11	intronic	Lung	177	0.004008	0.0776508	0.000172847	326.905	0.0127977	cg06744119	86970842	2.0215	0.0435983	0.0212884	0.0225081	0.03085	0.0484154	0.0842978	C10orf116;AGAP11;AGAP11	NM_006829;NM_133447;NM_133447	3'UTR;1stExon;5'UTR	Island
chr8_64586002_64586044	TG	CYP7B1	downstream	Colon, transverse	176	-0.004691	0.0780803	0.000172848	326.81	0.0133544	cg10613701	64585980	0.043	0.102307	0.0326366	0.0585847	0.0802769	0.119617	0.171196	.	.	.	N_Shore
chr1_63846118_63846170	TG	ROR1	intronic	Ovary	122	0.002766	0.11133	0.000172862	326.241	0.0184442	cg07029002	63893228	47.084	0.861285	0.0503776	0.776394	0.844767	0.892881	0.916056	ROR1;ROR1	NM_005012;NM_001083592	Body;Body	.
chr3_32481370_32481380	AA	CMTM6	UTR3	Lung	177	-0.000574	0.0776461	0.000172929	327.06	0.0128018	cg17193062	32503963	22.588	0.972708	0.0124927	0.949802	0.967598	0.981288	0.987308	CMTM6	NM_017801	TSS1500	S_Shore
chr22_38180140_38180182	AC	PLA2G6	intronic	Ovary	122	-0.005021	0.111323	0.000172947	326.402	0.0184501	cg23481564	38201531	21.37	0.160462	0.0364136	0.106133	0.141731	0.176312	0.237358	MAFF;MAFF;MAFF;MAFF	NM_012323;NM_001161574;NM_001161572;NM_001161573	TSS1500;TSS1500;TSS1500;TSS1500	N_Shore
chr13_30175589_30175617	GT	LINC00384;KATNAL1	intergenic	Lung	177	-0.01101	0.0776449	0.000172949	327.099	0.0128028	cg13600340	30134370	41.233	0.799821	0.0662045	0.689361	0.761174	0.847819	0.907107	.	.	.	.
chr20_6039261_6039303	TG	CRLS1	UTR3	Colon, transverse	176	-0.0028	0.0780744	0.00017295	327.002	0.0133612	cg12453539	6053220	13.938	0.226443	0.0918784	0.109743	0.170083	0.264206	0.408221	LRRN4	NM_152611	5'UTR	S_Shore
chr2_206249864_206249889	CTTTT	GPR1-AS	ncRNA_intronic	Lung	177	0.003831	0.0776444	0.000172957	327.114	0.0128029	cg20752628	206250056	0.1795	0.593324	0.0639094	0.488746	0.553385	0.637129	0.703976	GPR1-AS	NR_104359	Body	.
chr21_37563881_37563893	CGTCCG	DYRK1A;KCNJ6	intergenic	Lung	177	0.004586	0.0776436	0.000172971	327.141	0.0128029	cg17383940	37564101	0.214	0.0269683	0.0102895	0.0124316	0.0190575	0.0322208	0.0456733	.	.	.	Island
chr7_88075448_88075498	TG	ADAM22	intronic	Ovary	122	0.020003	0.111321	0.000172974	326.454	0.0184521	cg17846504	88072946	2.527	0.762579	0.0614249	0.668013	0.726786	0.803159	0.848496	ADAM22;ADAM22;ADAM22;ADAM22;ADAM22	NM_021721;NM_004194;NM_021723;NM_021722;NM_016351	Body;Body;Body;Body;Body	.
chr20_31523047_31523053	GG	HM13	intronic	Prostate	95	-0.056388	0.141409	0.000172976	325.165	0.0368001	cg21427119	31544987	21.937	0.863325	0.0877873	0.705036	0.814579	0.93588	0.955025	HM13;HM13;HM13	NM_178580;NM_030789;NM_178581	Body;Body;Body	N_Shelf
chr8_130456761_130456825	TTCC	ASAP1;ADCY8	intergenic	Lung	177	0.00882	0.077643	0.000172983	327.162	0.0128029	cg16805884	130457339	0.546	0.624163	0.0732876	0.502222	0.573758	0.676004	0.743422	.	.	.	.
chr14_74596226_74596262	AAAT	LTBP2	intronic	Lung	176	-0.006705	0.0780724	0.000172984	327.165	0.0128029	cg08375914	74568149	28.095	0.852993	0.0470292	0.769565	0.830477	0.886522	0.916685	LTBP2	NM_000428	Body	.
chr2_33103586_33103626	GT	LTBP1	intronic	Ovary	122	0.004938	0.111319	0.000172999	326.501	0.0184537	cg02754950	33064537	39.069	0.927895	0.0617878	0.837082	0.927448	0.955876	0.96912	LTBP1	NM_206943	Body	.
chr15_48547721_48547775	CA	FBN1	intronic	Prostate	95	0.006132	0.141403	0.000173042	325.29	0.03681	cg08394434	48559383	11.635	0.505019	0.086522	0.367972	0.449959	0.560248	0.637704	FBN1	NM_000138	Body	.
chr5_142685874_142685904	AC	FGF1	intronic	Lung	177	-0.014116	0.0776386	0.000173059	327.306	0.0128069	cg00012824	142685533	0.356	0.638546	0.0718073	0.540934	0.589038	0.687204	0.765872	FGF1;FGF1;FGF1;FGF1;FGF1;FGF1;FGF1;FGF1;FGF1;FGF1;FGF1;FGF1;FGF1	NM_001257209;NM_001257211;NM_001257208;NM_001257211;NM_001257209;NM_001257208;NM_001257207;NM_000800;NM_033136;NM_001257206;NM_001257205;NM_001144935;NM_001144934	1stExon;1stExon;1stExon;5'UTR;5'UTR;5'UTR;5'UTR;5'UTR;5'UTR;5'UTR;5'UTR;5'UTR;5'UTR	.
chr10_27243092_27243128	CA	ACBD5	upstream	Lung	177	0.001149	0.0776361	0.000173103	327.389	0.0128092	cg04414459	27252284	9.174	0.91124	0.0422767	0.835182	0.888195	0.941521	0.970357	LOC387646	NR_003525	Body	N_Shore
chr2_86834467_86834487	AC	CD8B	intronic	Colon, transverse	176	0.005156	0.0780654	0.000173106	327.299	0.0133717	cg12043508	86832079	2.398	0.810819	0.0658217	0.69705	0.774633	0.858444	0.909608	CD8B;CD8B;CD8B	NM_172213;NM_172101;NM_172102	Body;Body;Body	.
chr2_85732938_85732970	GA	GNLY;ATOH8	intergenic	Colon, transverse	176	0.003185	0.0780647	0.000173118	327.32	0.013372	cg10037548	85735382	2.428	0.657828	0.145154	0.399848	0.579002	0.759803	0.879555	.	.	.	.
chr1_28020667_28020715	GT	EYA3	intronic	Lung	177	0.001676	0.0776338	0.000173143	327.465	0.0128116	cg01136460	28056513	35.822	0.270146	0.0733089	0.151646	0.213842	0.328354	0.383269	EYA3;EYA3;EYA3;EYA3;EYA3	NR_104214;NM_001282562;NM_001282561;NM_001990;NM_001282560	Body;5'UTR;Body;Body;Body	.
chr19_36838106_36838146	CA	ZNF790	intronic	Lung	177	0.001852	0.0776322	0.00017317	327.517	0.0128131	cg25772438	36838615	0.489	0.0873744	0.0298544	0.0547291	0.0647594	0.102994	0.147882	ZNF790	NM_206894	TSS1500	Island
chr4_3376247_3376293	AC	RGS12	intronic	Prostate	95	0.003549	0.141384	0.000173227	325.638	0.0368416	cg05204167	3369341	6.929	0.247201	0.0577621	0.175128	0.210845	0.277929	0.333739	RGS12;RGS12;RGS12	NM_198227;NM_002926;NM_198229	TSS1500;Body;Body	N_Shelf
chr14_70317366_70317392	GT	ADAM21P1;COX16	intergenic	Colon, transverse	176	-0.003691	0.0780583	0.000173229	327.531	0.0133795	cg22545425	70282880	34.499	0.705013	0.131451	0.449208	0.617735	0.797053	0.883522	.	.	.	.
chr10_132281178_132281213	AC	STK32C	intronic	Prostate	95	-0.011455	0.141383	0.000173238	325.658	0.0368416	cg03665944	132276151	5.0445	0.8826	0.0531121	0.79296	0.85171	0.912705	0.97188	STK32C	NM_173575	Body	.
chr10_119028571_119028682	AAGG	CACUL1;NANOS1	intergenic	Prostate	95	-0.004405	0.141382	0.00017325	325.68	0.0368416	cg00853148	119029086	0.4595	0.124684	0.0759494	0.0394496	0.0745566	0.144486	0.258903	NANOS1	NM_199461	TSS1500	.
chr5_168972337_168972377	TG	SLIT3	intronic	Colon, transverse	176	-0.001932	0.0780554	0.000173278	327.624	0.0133828	cg07819331	168947363	24.994	0.141147	0.0366845	0.0877902	0.111122	0.168403	0.201426	SLIT3	NM_003062	Body	.
chr10_103606177_103606219	ATC	SH3PXD2A	intronic	Prostate	95	0.01321	0.141374	0.000173328	325.826	0.0368498	cg00126946	103603501	2.697	0.862505	0.0355461	0.81033	0.839182	0.881617	0.925637	SH3PXD2A	NM_014631	Body	S_Shore
chr16_56297522_56297572	GT	GNAO1	intronic	Lung	177	-0.003209	0.0776231	0.000173329	327.817	0.0128229	cg22650761	56309193	11.646	0.501966	0.0452569	0.423623	0.474288	0.531638	0.569314	GNAO1;GNAO1	NM_138736;NM_020988	Body;Body	.
chr3_189159840_189159868	TG	TPRG1-AS1;TPRG1	intergenic	Colon, transverse	176	0.006691	0.0780517	0.000173342	327.745	0.0133872	cg17267171	189146984	12.87	0.607639	0.0943537	0.468586	0.550752	0.658486	0.77499	.	.	.	.
chr19_41564335_41564367	TTAT	CEACAM21	intronic	Colon, transverse	175	0.004889	0.0784853	0.000173354	327.766	0.0133874	cg11700806	41564886	0.535	0.214475	0.0712544	0.0686437	0.173693	0.261714	0.310959	CEACAM21	NM_001288773	5'UTR	.
chr20_36110622_36110662	AC	EPB41L1	intronic	Ovary	122	0.00526	0.11129	0.000173356	327.174	0.0184875	cg05468839	36101194	9.448	0.671963	0.0566267	0.589411	0.6352	0.700934	0.762632	EPB41L1;EPB41L1;EPB41L1;EPB41L1	NM_001258330;NM_001258331;NM_001258329;NM_177996	5'UTR;5'UTR;5'UTR;5'UTR	.
chr3_100605875_100605993	CTTT	TMEM45A;ADGRG7	intergenic	Colon, transverse	176	-0.00359	0.0780508	0.000173359	327.776	0.0133874	cg23255474	100560609	45.325	0.79981	0.0767668	0.677358	0.753606	0.852288	0.923521	TMEM45A	NM_018004	Body	.
chr22_26665241_26665289	AGAA	MIAT	ncRNA_intronic	Lung	177	0.001149	0.0776203	0.000173378	327.909	0.0128255	cg24365903	26703826	38.561	0.956771	0.0170255	0.922888	0.948162	0.968654	0.977169	MIATNB	NR_110543	Body	.
chr12_54568467_54568511	AC	PDE1B	intronic	Ovary	122	0.002812	0.111284	0.000173437	327.328	0.0184941	cg00706966	54572003	3.514	0.753629	0.0377339	0.683445	0.730057	0.781357	0.805427	PDE1B;PDE1B	NM_001165975;NM_000924	Body;Body	.
chr21_38277027_38277047	TG	KCNJ15	intronic	Lung	177	-0.014443	0.0776163	0.000173447	328.041	0.0128301	cg24682548	38272349	4.688	0.735969	0.0675361	0.615847	0.690228	0.784015	0.841225	KCNJ15;KCNJ15;KCNJ15;KCNJ15;KCNJ15;KCNJ15;KCNJ15;KCNJ15	NM_170737;NM_001276439;NM_001276438;NM_001276437;NM_002243;NM_001276436;NM_001276435;NM_170736	TSS200;5'UTR;5'UTR;5'UTR;5'UTR;5'UTR;5'UTR;5'UTR	.
chr6_149704887_149704927	AC	LATS1	intronic	Ovary	122	0.001951	0.111283	0.000173449	327.35	0.0184944	cg14417099	149752743	47.836	0.953715	0.0320881	0.925979	0.948332	0.968068	0.977586	PCMT1	NM_005389	Body	S_Shelf
chr9_126410141_126410173	TG	NRON	ncRNA_exonic	Ovary	122	0.014366	0.11128	0.000173489	327.424	0.0184975	cg09518226	126411869	1.712	0.868993	0.0964129	0.685324	0.812065	0.945532	0.972196	NRON;MVB12B	NR_045006;NM_033446	TSS1500;Body	.
chr7_30496315_30496352	AC	GGCT	downstream	Colon, transverse	176	0.002081	0.0780416	0.000173518	328.077	0.0133975	cg04071779	30478011	18.3225	0.10123	0.0754422	0.0170157	0.0497397	0.135773	0.272325	NOD1	NM_006092	5'UTR	N_Shore
chr9_97927168_97927198	AC	HEMGN	UTR3	Ovary	122	-0.002341	0.111276	0.000173529	327.501	0.0185008	cg10640064	97913448	13.735	0.961758	0.0108272	0.942386	0.956342	0.969793	0.976919	C9orf156	NM_016481	Body	.
chr10_132625840_132625893	TG	INPP5A	intronic	Lung	177	-0.002101	0.0776114	0.000173533	328.203	0.012836	cg12499572	132649327	23.4605	0.983393	0.0104895	0.966416	0.979901	0.990292	0.993821	INPP5A	NM_005539	Body	S_Shelf
chr2_43160661_43160701	TG	LINC02580;ZFP36L2	intergenic	Ovary	122	-0.008457	0.111274	0.000173554	327.549	0.0185015	cg00796466	43159273	1.408	0.79351	0.137647	0.567697	0.733521	0.887359	0.935324	.	.	.	.
chr12_109665963_109665993	AG	MVK;FAM222A	intergenic	Ovary	122	0.007761	0.111273	0.000173568	327.575	0.0185015	cg22093765	109624013	41.965	0.647453	0.0401455	0.58	0.619445	0.672468	0.706434	.	.	.	.
chr1_11648972_11649002	CAGCC	FBXO2	intronic	Ovary	122	0.012442	0.111273	0.00017357	327.577	0.0185015	cg00085122	11648961	0.026	0.0453947	0.0440237	0.0133426	0.0184391	0.0495051	0.140807	FBXO2	NM_012168	Body	Island
chr17_49966449_49966489	GT	TAC4;DLX4	intergenic	Ovary	122	-0.009528	0.111272	0.00017358	327.598	0.0185015	cg07394955	49993335	26.866	0.0929614	0.0594352	0.0372572	0.0481576	0.127615	0.196487	DLX3	NM_005220	Body	Island
chr12_29637085_29637123	AC	TMTC1	intronic	Prostate	95	0.010196	0.141346	0.000173604	326.346	0.0368977	cg10244138	29640874	3.77	0.835607	0.0778631	0.713371	0.780022	0.893277	0.951387	TMTC1;TMTC1	NM_175861;NM_001193451	Body;Body	.
chr3_183175989_183176026	ATCC	LAMP3;MCF2L2	intergenic	Ovary	122	0.00369	0.11127	0.000173613	327.66	0.0185035	cg20124600	183176729	0.7215	0.953346	0.0251191	0.899618	0.940612	0.972431	0.983072	.	.	.	N_Shelf
chr1_201056070_201056106	AC	CACNA1S	intronic	Lung	177	0.004995	0.077605	0.000173644	328.413	0.0128437	cg07561747	201014185	41.903	0.424695	0.0661524	0.31345	0.377711	0.465233	0.534589	KIF21B	NM_017596	Body	.
chr2_74922413_74922459	ATCCC	LINC01291	ncRNA_intronic	Colon, transverse	176	0.016743	0.0780339	0.000173651	328.329	0.0134061	cg23355731	74928161	5.725	0.819078	0.0793793	0.686085	0.760382	0.87125	0.949405	LINC01291	NR_125792	Body	.
chr15_99712504_99712537	CAG	MEF2A	exonic	Prostate	95	-0.041702	0.141335	0.000173711	326.546	0.0369104	cg23669855	99731937	19.4165	0.816703	0.113234	0.614272	0.741663	0.909772	0.967788	LYSMD4	NM_152449	5'UTR	N_Shore
chr15_85009110_85009145	GT	PDE8A	intronic	Lung	177	-0.004457	0.0776012	0.000173711	328.54	0.0128471	cg09425164	85008883	0.2445	0.821243	0.0435144	0.75384	0.790162	0.850951	0.893037	PDE8A;PDE8A	NM_173454;NM_002605	Body;Body	.
chr7_75740366_75740394	GT	HIP1;CCL26	intergenic	Prostate	95	0.014745	0.141332	0.000173747	326.615	0.0369135	cg26220323	75742765	2.385	0.955678	0.108288	0.59535	0.981626	0.986826	0.989848	.	.	.	S_Shelf
chr7_32786864_32786943	AAAG	LINC00997;DPY19L1P2	intergenic	Prostate	95	-0.002361	0.14133	0.000173764	326.647	0.0369135	cg02148426	32761656	25.2475	0.57606	0.0846492	0.411681	0.536353	0.636464	0.691053	.	.	.	N_Shore
chr17_57358189_57358228	TG	MSI2	intronic	Colon, transverse	176	-0.008736	0.078024	0.000173823	328.654	0.0134186	cg08629176	57350347	7.8615	0.659613	0.0607494	0.563292	0.622417	0.695927	0.769048	MSI2;MSI2	NM_138962;NM_170721	Body;Body	.
chr17_46992198_46992219	AAAT	RPRML;CDC27	intergenic	Ovary	122	-0.002726	0.111253	0.000173824	328.058	0.0185249	cg24703533	46977952	14.2565	0.381882	0.0570599	0.313469	0.349713	0.400013	0.461105	.	.	.	Island
chr13_98999290_98999317	CA	DOCK9	intronic	Lung	177	0.00066	0.0775928	0.000173858	328.817	0.0128575	cg13344052	98961827	37.4765	0.971919	0.0110441	0.954161	0.966462	0.979281	0.9847	DOCK9;DOCK9;DOCK9;DOCK9	NM_001130048;NM_015296;NM_001130050;NM_001130049	Body;Body;Body;Body	.
chr15_70463039_70463075	AC	TLE3;LINC02205	intergenic	Ovary	122	-0.003598	0.111245	0.000173923	328.245	0.0185334	cg01923579	70420739	42.318	0.533836	0.0860368	0.425818	0.475995	0.578021	0.663544	.	.	.	.
chr7_98315609_98315650	ATA	BAIAP2L1	exonic	Prostate	89	-0.01112	0.150338	0.000173933	326.965	0.0369369	cg01877450	98286490	29.1395	0.512277	0.0548894	0.423064	0.478054	0.549941	0.607084	BRI3;BRI3	NM_015379;NM_001159491	Body;Body	.
chr2_102472208_102472256	GT	SLC9A4	upstream	Lung	177	-0.003423	0.0775881	0.000173939	328.972	0.012863	cg02567476	102473618	1.386	0.930549	0.0343035	0.858005	0.917039	0.955175	0.968906	SLC9A4;SLC9A4	NM_001011552;NM_001011552	1stExon;5'UTR	.
chr17_44357730_44357758	GT	FAM171A2	intronic	Ovary	122	0.002201	0.111239	0.000173991	328.372	0.0185391	cg16500497	44350271	7.473	0.841205	0.0351389	0.787759	0.817729	0.863239	0.901439	GRN	NM_002087	Body	N_Shelf
chr20_36113408_36113454	TG	EPB41L1	intronic	Lung	177	0.001846	0.0775832	0.000174025	329.134	0.0128684	cg15561614	36094328	19.103	0.159361	0.0515059	0.073037	0.125138	0.191573	0.238969	EPB41L1;EPB41L1;EPB41L1;EPB41L1	NM_001258330;NM_001258331;NM_001258329;NM_177996	5'UTR;5'UTR;5'UTR;5'UTR	S_Shore
chr16_56815859_56815928	CTG	NUP93	intronic	Colon, transverse	176	0.002945	0.0780124	0.000174026	329.037	0.0134321	cg26973177	56865055	49.1615	0.700825	0.0461199	0.620343	0.673702	0.729245	0.772355	SLC12A3;SLC12A3;SLC12A3	NM_001126108;NM_001126107;NM_000339	TSS200;TSS200;TSS200	.
chr10_776212_776274	TTCT	DIP2C;LARP4B	intergenic	Colon, transverse	176	0.001878	0.0780117	0.000174038	329.061	0.0134321	cg25053142	729413	46.83	0.698279	0.097403	0.524364	0.620224	0.781566	0.847187	.	.	.	S_Shelf
chr12_53660854_53660869	CAA	ATF7;ATP5MC2	intergenic	Lung	177	-0.023568	0.077582	0.000174046	329.174	0.0128694	cg09439204	53696680	35.8185	0.372082	0.085674	0.241614	0.309645	0.429998	0.501438	.	.	.	S_Shore
chr12_6339816_6339876	CT	TNFRSF1A	intronic	Ovary	122	-0.004388	0.111229	0.000174115	328.608	0.0185507	cg06016751	6333163	6.683	0.931921	0.0272105	0.881971	0.913955	0.952875	0.969223	TNFRSF1A;TNFRSF1A	NM_001065;NM_001065	ExonBnd;Body	S_Shelf
chr6_28778965_28779021	CT	LINC00533;LINC01623	intergenic	Lung	177	0.001994	0.0775776	0.000174124	329.322	0.0128747	cg25595005	28802846	23.853	0.121379	0.0440729	0.059453	0.0888371	0.150828	0.200247	.	.	.	.
chr17_38875056_38875088	GT	LASP1	intronic	Ovary	122	0.002487	0.111228	0.00017413	328.635	0.0185512	cg12251939	38872042	3.03	0.199909	0.0432837	0.142214	0.16695	0.225319	0.287063	LASP1	NM_006148	Body	S_Shore
chr6_154747896_154747936	TG	SCAF8	intronic	Colon, transverse	176	-0.017862	0.0780048	0.000174159	329.289	0.0134409	cg00767344	154721618	26.298	0.863447	0.0986187	0.742722	0.832851	0.927843	0.954875	.	.	.	.
chr2_114813941_114813987	AC	DPP10	intronic	Ovary	122	-0.003564	0.111226	0.000174161	328.693	0.0185535	cg21534317	114845104	31.14	0.948863	0.0178152	0.918147	0.944331	0.957295	0.968313	DPP10	NM_020868	Body	.
chr11_32388003_32388037	AC	WT1	UTR3	Colon, transverse	176	0.003209	0.0780036	0.000174179	329.328	0.0134419	cg12600018	32436332	48.312	0.0602816	0.0242078	0.0310877	0.0445452	0.069916	0.0956183	WIT1;WT1;WT1;WT1;WT1	NR_023920;NM_024426;NM_024425;NM_000378;NM_024424	Body;TSS1500;TSS1500;TSS1500;TSS1500	N_Shore
chr11_118380134_118380176	GT	UBE4A	intronic	Ovary	122	-0.003565	0.111221	0.000174214	328.793	0.018558	cg26773506	118359296	20.859	0.149275	0.0913897	0.063011	0.0991856	0.174493	0.285009	UBE4A;UBE4A	NM_001204077;NM_004788	TSS1500;TSS1500	N_Shore
chr20_22697102_22697183	CTTCT	LINC01747;SSTR4	intergenic	Lung	177	-0.00495	0.0775715	0.00017423	329.522	0.012882	cg02372048	22692169	4.9735	0.428361	0.0414977	0.353505	0.399357	0.457893	0.49036	.	.	.	.
chr17_50931948_50931984	AG	TOB1-AS1;SPAG9	intergenic	Colon, transverse	176	0.003474	0.0780004	0.000174235	329.432	0.0134451	cg18304257	50943671	11.705	0.524022	0.106179	0.344506	0.457151	0.597654	0.679345	.	.	.	N_Shore
chr19_1654962_1654998	CTT	TCF3;ONECUT3	intergenic	Prostate	95	0.004873	0.14128	0.00017426	327.578	0.0369911	cg01985054	1679519	24.539	0.88575	0.0470246	0.795196	0.856039	0.923452	0.943181	.	.	.	S_Shelf
chr19_44946191_44946235	TG	APOC4-APOC2	ncRNA_intronic	Colon, transverse	176	0.002624	0.077998	0.000174277	329.511	0.0134478	cg12415337	44986942	40.729	0.826546	0.0441531	0.75871	0.795961	0.853214	0.892426	CLPTM1;CLPTM1;CLPTM1	NM_001282175;NM_001294;NM_001282176	Body;Body;Body	.
chr12_112335143_112335165	AC	HECTD4	intronic	Prostate	95	0.000996	0.141278	0.000174284	327.624	0.0369911	cg22475693	112382684	47.53	0.0335873	0.022379	0.0206636	0.0259559	0.0356892	0.0473576	.	.	.	Island
chr5_41832333_41832363	AG	OXCT1	intronic	Ovary	122	0.002242	0.111214	0.000174302	328.96	0.0185664	cg23434998	41870808	38.46	0.0403123	0.0140884	0.0228702	0.0317036	0.0458506	0.0734034	OXCT1	NM_000436	TSS200	S_Shore
chr19_52683228_52683280	TG	ZNF83	intronic	Colon, transverse	176	-0.002987	0.0779953	0.000174324	329.6	0.0134509	cg08318732	52689324	6.07	0.496985	0.128505	0.271848	0.416229	0.588067	0.699312	ZNF83	NR_003936	Body	N_Shore
chr8_143516525_143516567	CA	ZC3H3	intronic	Lung	177	0.003179	0.0775642	0.000174358	329.764	0.0128905	cg20938325	143516101	0.445	0.558616	0.0634696	0.458486	0.510826	0.601228	0.660573	ZC3H3	NM_015117	Body	N_Shelf
chr6_35272469_35272511	TG	ZNF76	intronic	Ovary	122	-0.00197	0.11121	0.000174358	329.066	0.018571	cg27047929	35317519	45.029	0.880412	0.0259268	0.838728	0.863528	0.899937	0.919095	DEF6	NM_022047	Body	.
chr19_47241355_47241387	AC	BBC3;CCDC9	intergenic	Prostate	95	0.009935	0.141269	0.00017437	327.785	0.0369986	cg22034968	47221325	20.046	0.536147	0.0461218	0.477587	0.50426	0.564397	0.618281	BBC3;BBC3;BBC3;BBC3	NM_014417;NM_001127242;NM_001127241;NM_001127240	3'UTR;3'UTR;3'UTR;3'UTR	.
chr5_9579470_9579512	AC	SNHG18;TAS2R1	intergenic	Colon, transverse	176	-0.007742	0.0779921	0.00017438	329.706	0.0134547	cg17972013	9547356	32.135	0.593774	0.109071	0.414087	0.518552	0.676912	0.769525	SNORD123;SEMA5A	NR_003689;NM_003966	TSS1500;TSS1500	S_Shore
chr13_112715351_112715499	TCCCCACACCTGGCCCACC	ATP11A	intronic	Prostate	95	0.003288	0.141268	0.000174381	327.807	0.0369986	cg08990474	112683692	31.733	0.934758	0.0337636	0.87488	0.926399	0.955733	0.969794	C13orf35	NM_207440	3'UTR	.
chr5_60097265_60097287	TG	PDE4D	intronic	Colon, transverse	174	-0.002285	0.0788632	0.000174406	329.756	0.0134561	cg10817732	60103205	5.929	0.806154	0.0619366	0.710403	0.771703	0.843208	0.903499	PDE4D	NM_001165899	Body	.
chr18_24269851_24269885	AC	OSBPL1A	intronic	Ovary	122	0.003936	0.111205	0.000174414	329.17	0.0185751	cg21840153	24272472	2.604	0.0780041	0.0347428	0.0416015	0.0528517	0.0956845	0.146032	OSBPL1A;OSBPL1A	NM_080597;NM_018030	Body;TSS1500	S_Shore
chr1_54137663_54137705	TG	CDCP2	intronic	Ovary	122	-0.00208	0.111204	0.00017443	329.201	0.0185758	cg17182355	54160806	23.122	0.458708	0.0342765	0.406425	0.437665	0.474596	0.516054	.	.	.	.
chr8_9058840_9058868	ATAA	ERI1	intronic	Colon, transverse	176	0.010751	0.077989	0.000174434	329.809	0.0134567	cg13945661	9037682	21.172	0.649781	0.0952483	0.50483	0.591379	0.717942	0.792844	.	.	.	.
chr20_61952050_61952127	GCACAC	CDH4;MIR1257	intergenic	Prostate	95	0.008074	0.141262	0.00017444	327.917	0.0369989	cg19986126	61954328	2.2395	0.746939	0.0565414	0.639108	0.707007	0.792004	0.83936	MIR1257	NR_031658	TSS1500	.
chr11_1860242_1860357	ATGG	LSP1	intronic	Lung	177	-0.006748	0.0775586	0.000174456	329.949	0.0128967	cg05928581	1863867	3.5675	0.422832	0.0604917	0.340082	0.378477	0.460817	0.525529	LSP1	NM_002339	Body	.
chr14_29467052_29467090	CA	LINC01551;PRKD1	intergenic	Colon, transverse	174	0.012738	0.0788582	0.000174493	329.921	0.0134607	cg21903890	29463802	3.269	0.372584	0.0872378	0.230419	0.315235	0.428357	0.5103	MIR548AI	NR_039672	Body	.
chr17_12991846_12991883	ACTT	ELAC2	UTR3	Prostate	95	-0.01453	0.141254	0.000174518	328.065	0.0370109	cg11936817	12991922	0.0575	0.907423	0.0452264	0.829704	0.884098	0.94112	0.963679	ELAC2;ELAC2;ELAC2	NM_018127;NM_173717;NM_001165962	3'UTR;3'UTR;3'UTR	.
chr14_53168394_53168448	TTAT	LOC101927620;MIR5580	intergenic	Lung	177	0.015276	0.0775531	0.000174553	330.133	0.0129034	cg15829114	53151160	17.261	0.91023	0.0412623	0.837198	0.884097	0.94271	0.965003	DDHD1;DDHD1;DDHD1	NM_030637;NM_001160148;NM_001160147	Body;Body;Body	N_Shore
chr1_20490514_20490564	CA	CAMK2N1;MUL1	intergenic	Colon, transverse	176	-0.004062	0.0779818	0.000174559	330.046	0.0134647	cg06618512	20475135	15.404	0.56888	0.0958389	0.420942	0.494075	0.635268	0.728602	.	.	.	.
chr6_118614849_118614909	ACAG	CEP85L	intronic	Prostate	95	0.014835	0.141249	0.00017457	328.161	0.0370134	cg18833306	118652174	37.295	0.115278	0.0559252	0.0487113	0.0724751	0.146229	0.226043	C6orf204;C6orf204	NM_001042475;NM_206921	TSS1500;TSS1500	S_Shore
chr1_1955018_1955089	GGAAGTGCGGCTCACACC	CFAP74	intronic	Lung	177	0.01458	0.0775521	0.00017457	330.165	0.0129039	cg15833286	1942060	12.9935	0.722557	0.054845	0.638304	0.687019	0.755984	0.82074	.	.	.	N_Shore
chr1_170664088_170664107	CT	PRRX1	upstream	Lung	177	-0.004422	0.0775513	0.000174584	330.191	0.0129041	cg07957294	170669776	5.6785	0.368453	0.0683891	0.258229	0.325821	0.415751	0.474905	PRRX1;PRRX1	NM_022716;NM_006902	Body;Body	.
chr16_24687788_24687883	AAG	TNRC6A	intronic	Lung	177	0.002932	0.0775507	0.000174595	330.212	0.0129044	cg15516671	24671134	16.7015	0.252947	0.0765957	0.155451	0.199426	0.289086	0.379802	LINC01567	NR_122072	TSS200	.
chr10_122126316_122126346	TG	TACC2	intronic	Lung	177	0.002693	0.0775501	0.000174605	330.231	0.0129047	cg11201889	122112438	13.893	0.299948	0.0696178	0.188453	0.253175	0.345304	0.40277	TACC2;TACC2;TACC2;TACC2;TACC2	NM_001291879;NM_001291876;NM_001291877;NM_206862;NM_206861	TSS1500;Body;Body;Body;Body	N_Shore
chr16_285925_285958	CCCAAC	PDIA2	intronic	Colon, transverse	176	0.001372	0.0779791	0.000174607	330.136	0.0134672	cg08823186	297294	11.3525	0.931724	0.0225686	0.893591	0.918498	0.948093	0.967138	AXIN1;AXIN1	NM_003502;NM_181050	Body;Body	Island
chr8_60916784_60916814	GT	LOC105375938;LOC100130298	intergenic	Colon, transverse	176	0.011584	0.0779785	0.000174618	330.157	0.0134673	cg26499663	60922616	5.817	0.727887	0.102332	0.554587	0.654737	0.805555	0.865182	.	.	.	Island
chr12_50112907_50112947	GTTAT	COX14	intronic	Prostate	95	-0.031484	0.141243	0.000174628	328.27	0.0370216	cg08066154	50065527	47.4	0.942084	0.124616	0.576829	0.980417	0.987159	0.98986	ACCN2;ACCN2	NM_020039;NM_001095	Body;Body	.
chr6_25332742_25332772	AC	CARMIL1	intronic	Colon, transverse	176	0.002511	0.0779776	0.000174633	330.184	0.0134673	cg05206599	25288217	44.54	0.772091	0.0436094	0.697552	0.739319	0.808716	0.837527	LRRC16A;LRRC16A	NM_017640;NM_001173977	Body;Body	.
chr1_11808227_11808269	TG	CLCN6	intronic	Colon, transverse	176	0.008456	0.0779776	0.000174633	330.185	0.0134673	cg14353677	11784973	23.275	0.281518	0.0792903	0.141232	0.241371	0.335894	0.403653	C1orf167	NM_001010881	Body	.
chr19_3226440_3226476	CA	CELF5	intronic	Colon, transverse	176	-0.004626	0.077977	0.000174643	330.205	0.0134673	cg05012672	3189832	36.626	0.926465	0.0392676	0.835655	0.911125	0.952509	0.967267	NCLN	NM_020170	Body	Island
chr5_16624231_16624362	CATACACACACG	LOC101929524	ncRNA_intronic	Prostate	95	-0.003404	0.141241	0.000174648	328.308	0.0370217	cg03370778	16623497	0.7995	0.963734	0.0141412	0.938352	0.958997	0.972291	0.979502	LOC101929524	NR_109946	Body	.
chr20_50666183_50666223	TTTCT	RIPOR3	intronic	Colon, transverse	176	-0.001661	0.0779758	0.000174664	330.244	0.0134683	cg20244854	50691513	25.31	0.118617	0.0956228	0.0225327	0.0439825	0.168206	0.331708	FAM65C;FAM65C;FAM65C	NM_001290268;NM_001290268;NR_110890	1stExon;5'UTR;Body	.
chr11_75114366_75114394	CA	OR2AT4;SLCO2B1	intergenic	Lung	177	-0.0023	0.0775455	0.000174686	330.384	0.0129097	cg01179771	75164232	49.852	0.826932	0.0388589	0.763574	0.804157	0.849599	0.890655	SLCO2B1;SLCO2B1;SLCO2B1	NM_001145212;NM_007256;NM_001145211	Body;Body;Body	.
chr19_41230321_41230337	TG	AXL	intronic	Prostate	95	0.002213	0.141235	0.000174715	328.433	0.0370274	cg22006825	41265866	35.537	0.0994555	0.0209009	0.0720145	0.0855116	0.108823	0.129951	HNRNPUL1;HNRNPUL1	NM_007040;NM_144732	Body;5'UTR	S_Shore
chr7_148769397_148769449	CA	CUL1	intronic	Ovary	122	-0.008207	0.11118	0.000174723	329.754	0.0186028	cg09806900	148783061	13.638	0.957726	0.0502191	0.860737	0.953014	0.987286	0.993513	CUL1	NM_003592	Body	Island
chr17_75092028_75092050	GT	SLC16A5	intronic	Lung	177	-0.007228	0.0775425	0.00017474	330.485	0.0129131	cg07392740	75065753	26.286	0.791877	0.0411406	0.715177	0.772718	0.818915	0.850729	KCTD2	NM_015353	3'UTR	.
chr4_184460617_184460718	CA	IRF2	intronic	Ovary	122	-0.002101	0.111178	0.000174748	329.802	0.0186045	cg03205844	184478914	18.2465	0.968929	0.0105075	0.950296	0.961982	0.976761	0.983819	.	.	.	S_Shelf
chr11_118565457_118565521	TGGGG	IFT46	intronic	Colon, transverse	176	-0.005093	0.0779702	0.000174762	330.429	0.0134748	cg27484128	118571590	6.101	0.775803	0.0845317	0.634818	0.73141	0.834203	0.889959	ARCN1;ARCN1	NM_001655;NM_001142281	TSS1500;TSS1500	N_Shore
chr10_76429023_76429039	AC	LRMDA	intronic	Lung	177	0.006082	0.0775393	0.000174795	330.59	0.0129154	cg15688749	76428739	0.292	0.424399	0.0814044	0.282417	0.382815	0.467044	0.559286	C10orf11;C10orf11;C10orf11	NM_001305581;NR_131178;NM_032024	Body;Body;Body	.
chr17_78169256_78169274	TG	SYNGR2	intronic	Lung	177	-0.008089	0.0775391	0.000174799	330.598	0.0129154	cg23489898	78186385	17.12	0.494698	0.0501432	0.415536	0.468031	0.524201	0.572345	TK1;AFMID;AFMID;AFMID	NM_003258;NM_001010982;NM_001145526;NR_027083	Body;TSS1500;TSS1500;TSS1500	N_Shore
chr16_31069268_31069306	AC	ZNF668	intronic	Lung	177	-0.001487	0.0775389	0.000174803	330.605	0.0129154	cg00409965	31033047	36.24	0.034814	0.0158776	0.0161288	0.0239591	0.0410719	0.0597595	STX4;STX4;STX4	NM_001272095;NM_004604;NM_001272096	TSS1500;TSS1500;TSS200	Island
chr1_10591635_10591677	TG	PEX14	intronic	Ovary	122	0.01217	0.111174	0.000174803	329.906	0.0186092	cg01834541	10591744	0.088	0.930111	0.0468358	0.834321	0.917252	0.961055	0.977988	PEX14	NM_004565	Body	.
chr22_27728645_27728675	AGGAA	LINC02554;MN1	intergenic	Lung	176	-0.005037	0.0779677	0.000174806	330.611	0.0129154	cg19423485	27685953	42.707	0.920077	0.116019	0.61937	0.934258	0.963055	0.97379	.	.	.	.
chr12_110068247_110068331	AAG	C12orf76	upstream	Ovary	122	-0.005064	0.111173	0.00017482	329.938	0.0186092	cg01753950	110068362	0.073	0.810723	0.0655659	0.695734	0.782758	0.853825	0.891259	C12orf76	NM_207435	TSS1500	.
chr7_64890189_64890222	GT	ZNF273	intronic	Ovary	122	0.004833	0.111171	0.000174842	329.978	0.0186092	cg26451415	64889772	0.4335	0.169751	0.0930983	0.0548215	0.108431	0.21341	0.311039	.	.	.	Island
chr16_3103182_3103216	CA	ZSCAN10;ZNF205-AS1	intergenic	Lung	177	-0.009623	0.0775351	0.000174869	330.73	0.0129182	cg17417378	3087374	15.825	0.579757	0.0560775	0.492182	0.538201	0.614747	0.677479	.	.	.	N_Shore
chr11_70460632_70460680	CG	CTTN;SHANK2	intergenic	Lung	177	-0.003425	0.0775351	0.00017487	330.732	0.0129182	cg07005180	70435075	25.581	0.855587	0.0382834	0.794577	0.831647	0.880495	0.917082	CTTN;CTTN	NM_138565;NM_005231	Body;Body	.
chr8_8536041_8536154	TATTG	PRAG1;CLDN23	intergenic	Ovary	122	-0.01148	0.111168	0.000174875	330.041	0.0186117	cg11179487	8561423	25.3255	0.483719	0.11552	0.300138	0.403079	0.560172	0.671773	.	.	.	.
chr22_20543111_20543151	TG	MED15	intronic	Prostate	95	0.002328	0.141218	0.000174887	328.757	0.0370514	cg14444022	20553035	9.904	0.252885	0.0751224	0.150575	0.208291	0.284657	0.361264	MED15;MED15;MED15;MED15;MED15;MED15	NM_001293236;NM_015889;NM_001003891;NM_001293234;NM_001293235;NM_001293237	Body;Body;Body;Body;Body;Body	.
chr9_70099980_70100024	AG	MAMDC2	intronic	Ovary	122	0.001627	0.111166	0.000174907	330.101	0.018614	cg02246160	70114350	14.348	0.946496	0.0242481	0.904965	0.93057	0.964375	0.974838	MAMDC2;MAMDC2	NR_125850;NM_153267	Body;Body	.
chr10_133181834_133181860	CA	KNDC1	intronic	Lung	177	0.003759	0.0775324	0.000174917	330.82	0.0129211	cg24275437	133165370	16.477	0.76195	0.0531895	0.678397	0.726487	0.797598	0.8388	KNDC1	NM_152643	Body	N_Shore
chr15_85601608_85601648	TG	AKAP13	intronic	Colon, transverse	176	0.004303	0.0779604	0.000174933	330.753	0.0134869	cg07803501	85618749	17.121	0.653662	0.132493	0.416475	0.567666	0.74417	0.865956	AKAP13;AKAP13;AKAP13	NM_001270546;NM_007200;NM_006738	TSS1500;Body;Body	.
chr17_76563753_76563798	TTTAT	SNHG16	ncRNA_exonic	Prostate	94	0.003293	0.14264	0.000174937	328.851	0.0370578	cg04835180	76571923	8.1475	0.891784	0.0308385	0.837007	0.876325	0.912275	0.935971	ST6GALNAC2	NM_006456	Body	.
chr20_9517621_9517635	TG	LAMP5	intronic	Lung	177	0.001873	0.0775303	0.000174954	330.89	0.0129233	cg11931762	9508273	9.355	0.142355	0.0433476	0.0770785	0.110951	0.169755	0.215774	.	.	.	S_Shore
chr20_10540096_10540156	TTCC	SLX4IP	intronic	Colon, transverse	176	-0.004732	0.0779592	0.000174954	330.793	0.0134874	cg22670100	10565432	25.306	0.82911	0.0599187	0.724085	0.796096	0.867995	0.919976	SLX4IP	NM_001009608	Body	.
chr16_571038_571108	GT	PIGQ	intronic	Lung	177	-0.000968	0.07753	0.000174959	330.901	0.0129233	cg04709771	596395	25.322	0.651494	0.0809042	0.506113	0.602855	0.706291	0.764553	RAB40C	NM_021168	Body	N_Shelf
chr13_42049052_42049137	GGGAAGGCG	DGKH	intronic	Prostate	92	-0.006182	0.14558	0.000174963	328.901	0.0370592	cg03139710	42039494	9.6005	0.332235	0.0617653	0.237995	0.28779	0.37344	0.422698	DGKH	NM_001204504	TSS1500	N_Shore
chr16_85226758_85226816	GT	MIR12128;LINC00311	intergenic	Lung	177	-0.002992	0.0775294	0.000174969	330.919	0.0129235	cg27059225	85236210	9.423	0.122755	0.040008	0.0701678	0.0937803	0.149874	0.190694	.	.	.	S_Shore
chr2_19130664_19130702	GT	LINC01376;MIR4757	intergenic	Colon, transverse	176	0.006529	0.0779573	0.000174989	330.858	0.0134895	cg20393901	19121173	9.51	0.858416	0.0595262	0.754033	0.810247	0.90429	0.943553	.	.	.	.
chr11_69622091_69622214	GGAA	LINC01488;CCND1	intergenic	Lung	177	-0.001047	0.0775267	0.000175018	331.012	0.0129261	cg12965259	69630555	8.4025	0.965832	0.0155783	0.935146	0.956883	0.977281	0.986152	.	.	.	.
chr10_35290222_35290264	CA	CCNY	intronic	Lung	177	-0.005954	0.0775244	0.000175057	331.086	0.0129285	cg10322464	35335316	45.073	0.580868	0.0716469	0.471487	0.528142	0.632615	0.700328	CCNY	NM_181698	5'UTR	N_Shore
chr2_20222088_20222110	AC	SDC1	intronic	Lung	177	-0.007683	0.0775238	0.000175069	331.108	0.0129287	cg26034934	20220985	1.114	0.515847	0.0677742	0.408096	0.475518	0.562243	0.62789	SDC1;SDC1	NM_002997;NM_001006946	Body;Body	N_Shelf
chr10_132187319_132187393	GCCCG	DPYSL4	intronic	Prostate	95	-0.004399	0.141199	0.000175071	329.104	0.0370753	cg05652533	132186783	0.573	0.0577238	0.0409349	0.0191163	0.0309738	0.0695222	0.151887	DPYSL4	NM_006426	TSS200	Island
chr8_10316527_10316573	CT	MSRA	intronic	Lung	177	-0.001585	0.0775235	0.000175074	331.118	0.0129287	cg06552164	10317307	0.757	0.770845	0.046259	0.703726	0.738526	0.80124	0.848322	MSRA;MSRA;MSRA;MSRA	NM_012331;NM_001135670;NM_001135671;NM_001199729	Body;Body;Body;Body	.
chr11_68397972_68398008	TG	LRP5	intronic	Prostate	95	-0.004522	0.141198	0.00017508	329.121	0.0370753	cg16797656	68438093	40.103	0.830913	0.0376613	0.780727	0.802396	0.858309	0.890852	LRP5	NM_002335	Body	N_Shore
PPP2R2B	GCT	PPP2R2B	UTR5	Colon, transverse	176	-0.004371	0.0779513	0.000175092	331.054	0.013497	cg07369244	146920675	41.933	0.582714	0.0673829	0.481479	0.534038	0.622614	0.698084	PPP2R2B-IT1;PPP2R2B;PPP2R2B;PPP2R2B;PPP2R2B;PPP2R2B;PPP2R2B	NR_047115;NM_181677;NM_181676;NM_181674;NM_001271900;NM_001271899;NM_181678	TSS1500;Body;Body;Body;Body;Body;5'UTR	.
chr4_772498_772531	TG	PCGF3;LOC100129917	intergenic	Prostate	95	0.002973	0.141194	0.000175118	329.191	0.0370753	cg00732432	795038	22.5235	0.153944	0.0466507	0.0919186	0.11969	0.179315	0.228454	CPLX1	NM_006651	Body	Island
chr7_44996847_44996881	GT	SNHG15;CCM2	intergenic	Prostate	95	-0.009777	0.141194	0.000175118	329.191	0.0370753	cg03440944	44983730	13.134	0.620125	0.0673355	0.506541	0.566062	0.666667	0.724394	C7orf40	NR_003697	Body	N_Shelf
chr20_62137115_62137138	AGC	PSMA7	intronic	Ovary	122	-0.026475	0.111149	0.00017512	330.504	0.0186357	cg12298207	62115071	22.0555	0.38268	0.0657389	0.274414	0.349693	0.414341	0.489653	.	.	.	.
chr10_119590739_119590827	GAAA	TIAL1	intronic	Colon, transverse	176	-0.002711	0.0779497	0.00017512	331.107	0.0134983	cg14046233	119608241	17.458	0.916574	0.0455054	0.812021	0.897124	0.94864	0.96882	.	.	.	.
chr9_95452328_95452356	AC	PTCH1	intronic	Colon, transverse	176	0.002968	0.0779495	0.000175125	331.116	0.0134983	cg16581009	95460889	8.547	0.484595	0.120211	0.291012	0.408228	0.576006	0.672961	PTCH1;PTCH1;PTCH1;PTCH1;PTCH1;PTCH1;PTCH1	NM_001083605;NM_001083607;NM_001083606;NM_001083604;NM_000264;NM_001083602;NM_001083603	Body;Body;Body;Body;Body;Body;Body	.
chr3_112352540_112352566	GA	CD200	intronic	Colon, transverse	176	0.006941	0.0779492	0.000175131	331.126	0.0134983	cg06415262	112374614	22.061	0.934994	0.0387325	0.861187	0.922909	0.960916	0.97249	.	.	.	.
chr8_71854636_71854684	AC	MSC-AS1	ncRNA_intronic	Lung	177	-0.00555	0.0775199	0.000175137	331.237	0.0129324	cg26876974	71842927	11.733	0.100284	0.0441181	0.0404026	0.065237	0.134192	0.179973	MSC	NM_005098	Body	N_Shore
chr15_85631502_85631553	CA	AKAP13	intronic	Colon, transverse	176	0.004486	0.077948	0.000175152	331.166	0.0134993	cg10300540	85627824	3.7035	0.72439	0.0934878	0.557612	0.664421	0.796134	0.84885	AKAP13;AKAP13;AKAP13	NM_007200;NM_006738;NM_001270546	Body;Body;Body	.
chr17_50199705_50199733	GCCCCAG	COL1A1	intronic	Lung	177	0.010014	0.077519	0.000175154	331.268	0.0129326	cg09852920	50199855	0.136	0.0760609	0.0344143	0.0275092	0.052542	0.0967724	0.135037	COL1A1	NM_000088	Body	Island
chr10_89368926_89368954	CA	IFIT3;IFIT1B	intergenic	Lung	177	-0.01745	0.0775189	0.000175154	331.269	0.0129326	cg23993005	89331452	37.488	0.859374	0.071539	0.758744	0.83673	0.902066	0.942909	IFIT3;IFIT3	NM_001549;NM_001031683	Body;TSS1500	.
chr19_54617553_54617589	TG	LILRB1	intronic	Lung	177	-0.006737	0.0775174	0.000175181	331.32	0.0129337	cg03513883	54630301	12.73	0.388662	0.0492736	0.317716	0.357361	0.421211	0.46745	LILRB1;LILRB1;LILRB1;LILRB1;LILRB1;LILRB1;LILRB1	NM_001278398;NM_001081637;NM_001278399;NR_103518;NM_001081639;NM_001081638;NM_006669	TSS1500;TSS1500;TSS1500;TSS1500;TSS200;TSS200;5'UTR	.
chr19_4392518_4392570	CA	SH3GL1	intronic	Prostate	95	0.002852	0.141187	0.000175192	329.331	0.0370827	cg24928938	4371937	20.607	0.933869	0.0295772	0.865015	0.923277	0.954019	0.969318	SH3GL1	NM_003025	Body	Island
chr16_75526152_75526241	GTGTGCATGTGA	CHST6;CHST5	intergenic	Ovary	122	0.005722	0.111143	0.000175196	330.646	0.0186426	cg23043032	75535174	8.9775	0.692256	0.05461	0.605517	0.657489	0.725307	0.776929	CHST5	NM_024533	TSS200	.
chr9_114091467_114091487	AAAAC	KIF12	downstream	Colon, transverse	176	0.008671	0.0779449	0.000175206	331.268	0.0135029	cg14305907	114097814	6.337	0.247919	0.0482656	0.164186	0.221538	0.281897	0.320279	KIF12	NM_138424	5'UTR	N_Shore
chr4_48884956_48885006	TG	OCIAD2	downstream	Lung	177	0.005925	0.077516	0.000175206	331.367	0.0129348	cg22362726	48931600	46.619	0.901136	0.0374231	0.831071	0.877113	0.927118	0.952254	.	.	.	.
chr14_68610843_68610885	TG	RAD51B	intronic	Lung	177	-0.00392	0.0775157	0.000175211	331.377	0.0129348	cg06572093	68628514	17.65	0.429189	0.060206	0.333636	0.386765	0.465251	0.522891	.	.	.	Island
chr2_222299317_222299367	TG	CCDC140	ncRNA_intronic	Colon, transverse	176	-0.001138	0.0779445	0.000175212	331.28	0.0135029	cg15703632	222299006	0.336	0.158791	0.0615032	0.0574487	0.11747	0.201307	0.269963	PAX3;PAX3;PAX3;CCDC140;PAX3;PAX3;PAX3;PAX3;PAX3	NM_181459;NM_000438;NM_181458;NM_153038;NM_013942;NM_181461;NM_001127366;NM_181460;NM_181457	TSS200;TSS200;TSS200;5'UTR;TSS200;TSS200;TSS200;TSS200;TSS200	Island
chr22_24594391_24594425	TG	GGT1	intronic	Ovary	122	0.009864	0.111141	0.000175214	330.681	0.0186436	cg08808123	24603035	8.627	0.590062	0.0570961	0.524917	0.554476	0.614147	0.675091	GGT1;GGT1;GGT1	NM_001032364;NM_005265;NM_013430	TSS200;TSS200;5'UTR	.
chr3_134592469_134592515	GT	CEP63;KY	intergenic	Prostate	95	0.004238	0.141185	0.000175217	329.378	0.0370838	cg07856306	134628330	35.838	0.758714	0.0653607	0.66994	0.718554	0.798615	0.845097	KY	NM_178554	Body	.
chr12_13000454_13000478	GCAGCAGT	HTR7P1	ncRNA_exonic	Colon, transverse	176	0.022251	0.0779429	0.000175241	331.335	0.0135046	cg16907055	12983921	16.545	0.629171	0.101745	0.459539	0.569697	0.698488	0.773081	LOC100506314;HEBP1	NR_038920;NM_015987	Body;Body	.
chr19_53980057_53980085	GT	CACNG8	intronic	Lung	177	0.009825	0.0775131	0.000175257	331.463	0.0129377	cg13995073	53978340	1.731	0.247316	0.0456138	0.178518	0.213214	0.278734	0.319388	CACNG8	NM_031895	Body	Island
chr18_54323964_54323988	TG	STARD6	downstream	Colon, transverse	176	-0.030431	0.0779413	0.000175269	331.388	0.0135062	cg18534839	54359304	35.328	0.60033	0.120391	0.412079	0.519191	0.677005	0.801544	C18orf54;C18orf54;C18orf54;C18orf54;C18orf54	NM_001288981;NM_001288980;NM_173529;NM_001288982;NR_110234	5'UTR;5'UTR;5'UTR;TSS1500;Body	S_Shore
chr4_78632244_78632272	TTCT	ANXA3;LINC01094	intergenic	Lung	177	0.004381	0.0775121	0.000175274	331.496	0.0129382	cg02641372	78613807	18.451	0.830778	0.0657865	0.725557	0.792675	0.879386	0.916543	.	.	.	.
chr11_90119269_90119289	TA	UBTFL1;NAALAD2	intergenic	Prostate	94	0.017861	0.142606	0.000175276	329.489	0.0370921	cg12403137	90134641	15.362	0.0533683	0.0618373	0.0179887	0.026738	0.0588166	0.165992	NAALAD2	NM_005467	TSS200	.
chr15_37111299_37111368	TC	MEIS2;TMCO5A	intergenic	Lung	177	0.001633	0.077512	0.000175277	331.501	0.0129382	cg08809622	37125200	13.8665	0.941856	0.0339721	0.875773	0.921639	0.969516	0.981204	.	.	.	.
chr19_1867927_1867961	GT	KLF16;ABHD17A	intergenic	Ovary	122	-0.006874	0.111135	0.000175287	330.818	0.0186502	cg10761804	1865013	2.931	0.209103	0.0769945	0.119961	0.164029	0.228794	0.367493	KLF16	NM_031918	TSS1500	S_Shore
chr1_156660388_156660406	TG	BCAN	downstream	Lung	177	0.0045	0.0775102	0.000175308	331.56	0.0129394	cg13371260	156642232	18.165	0.0381927	0.0128055	0.0238856	0.0295434	0.0431972	0.061309	BCAN;BCAN;BCAN;BCAN	NM_021948;NM_198427;NM_021948;NM_198427	1stExon;1stExon;5'UTR;5'UTR	Island
chr1_202295870_202295914	GT	LGR6	intronic	Lung	177	-0.016342	0.0775095	0.00017532	331.584	0.0129399	cg21169940	202282780	13.112	0.745232	0.141464	0.426717	0.73931	0.817587	0.861241	LGR6;LGR6;LGR6	NM_001017403;NM_021636;NM_001017404	Body;Body;Body	.
chr8_134983010_134983030	AC	LOC101927845;LINC01591	intergenic	Lung	177	-0.001111	0.0775087	0.000175334	331.61	0.0129404	cg01923726	134972894	10.126	0.958855	0.020555	0.917831	0.950294	0.973356	0.98353	.	.	.	.
chr8_95685015_95685055	TG	C8orf37-AS1	ncRNA_intronic	Lung	177	0.003367	0.0775067	0.000175369	331.676	0.0129424	cg21333674	95693537	8.502	0.345862	0.0632587	0.243296	0.29837	0.387867	0.444433	.	.	.	.
chr9_132516590_132516622	AC	CFAP77	intronic	Colon, transverse	176	-0.010861	0.0779338	0.0001754	331.635	0.0135146	cg24847993	132548939	32.333	0.516739	0.0816196	0.388156	0.465618	0.571862	0.648102	C9orf171;C9orf171	NM_207417;NM_001282957	Body;Body	.
chr16_10558478_10558506	GT	EMP2	intronic	Colon, transverse	176	0.007665	0.0779328	0.000175417	331.667	0.0135154	cg25968721	10581135	22.643	0.399363	0.113455	0.178416	0.333564	0.465436	0.570155	EMP2	NM_001424	TSS1500	S_Shore
chr19_43979422_43979444	AT	ZNF221;ZNF155	intergenic	Colon, transverse	174	0.007636	0.0788035	0.00017544	331.711	0.0135166	cg00773978	43983969	4.536	0.0349512	0.0281226	0.020122	0.0234989	0.0337272	0.0833713	ZNF155;ZNF155	NM_198089;NM_003445	TSS1500;TSS1500	.
chr20_4108056_4108080	TC	RNF24;SMOX	intergenic	Lung	177	0.00317	0.0775013	0.000175465	331.857	0.012949	cg10103293	4129501	21.433	0.650044	0.114958	0.456654	0.584353	0.73016	0.808344	.	.	.	.
chr4_2360389_2360427	CA	ZFYVE28	intronic	Ovary	122	0.006444	0.111119	0.000175496	331.214	0.0186715	cg01998801	2394641	34.233	0.808617	0.042395	0.738711	0.777475	0.835921	0.872027	ZFYVE28	NM_020972	Body	.
chr3_195117114_195117142	AC	XXYLT1	intronic	Prostate	95	-0.007575	0.141155	0.000175515	329.938	0.0371259	cg15912390	195105785	11.343	0.775184	0.109482	0.605132	0.694643	0.862585	0.923202	C3orf21	NM_152531	Body	.
chr16_84581167_84581191	TATG	COTL1	intronic	Ovary	122	-0.00458	0.111117	0.000175516	331.251	0.0186726	cg16237010	84557900	23.279	0.423955	0.0843989	0.293126	0.361776	0.479999	0.574393	.	.	.	.
chr14_23567689_23567701	CAGCGG	LOC102724814	ncRNA_exonic	Lung	177	0.008191	0.0774971	0.000175539	331.997	0.0129539	cg04056959	23539020	28.675	0.662057	0.0501768	0.583614	0.629137	0.693031	0.751348	ZFHX2;THTPA;THTPA	NM_033400;NR_046051;NR_046052	5'UTR;Body;Body	.
chr3_45612070_45612100	CT	LIMD1	intronic	Lung	177	-0.01354	0.0774968	0.000175545	332.008	0.0129539	cg03534662	45594733	17.352	0.325404	0.0805126	0.221632	0.271796	0.360459	0.486595	LIMD1	NM_014240	TSS200	S_Shore
chr15_51328547_51328585	GT	CYP19A1	intronic	Ovary	122	-0.002144	0.111114	0.000175553	331.32	0.0186754	cg25905881	51342053	13.487	0.0283382	0.0171342	0.0154084	0.020415	0.0298346	0.046239	GLDN	NM_181789	Body	Island
chr1_115321576_115321628	TG	NGF-AS1	ncRNA_intronic	Ovary	122	0.005354	0.111112	0.000175574	331.36	0.0186766	cg13613280	115338423	16.821	0.0967684	0.0469493	0.0425366	0.0615767	0.120284	0.188474	NGF	NM_002506	TSS200	Island
chr8_140670488_140670539	AC	PTK2	intronic	Colon, transverse	176	-0.001024	0.077923	0.00017559	331.994	0.0135276	cg25448480	140670676	0.1625	0.932916	0.0266661	0.876891	0.919861	0.951732	0.964905	PTK2;PTK2;PTK2	NM_001199649;NM_153831;NM_005607	Body;Body;Body	.
chr6_158423633_158423654	TTG	TULP4	intronic	Lung	177	-0.011029	0.0774938	0.000175597	332.106	0.0129567	cg10296548	158376643	47.0005	0.803284	0.0385406	0.746103	0.776349	0.831064	0.861329	TULP4;TULP4	NM_020245;NM_001007466	Body;Body	.
chr17_15333722_15333776	TTTAT	TEKT3	intronic	Lung	176	0.008627	0.0779206	0.000175632	332.173	0.0129583	cg02016419	15341920	8.171	0.393871	0.052685	0.305126	0.362859	0.423849	0.486685	TEKT3	NM_031898	TSS1500	S_Shore
chr10_101830769_101830781	AC	KCNIP2	intronic	Colon, transverse	176	-0.007467	0.0779206	0.000175632	332.075	0.0135303	cg05901193	101781449	49.326	0.244689	0.0444083	0.174062	0.217843	0.267011	0.309854	NPM3	NM_006993	3'UTR	N_Shore
chr12_116124123_116124151	GA	MED13L	intronic	Ovary	122	0.001201	0.111105	0.000175666	331.535	0.0186854	cg04735577	116171867	47.73	0.776169	0.0519556	0.698153	0.740928	0.80927	0.877567	MED13L	NM_015335	Body	.
chr1_31011164_31011204	AC	PUM1	intronic	Ovary	122	-0.006256	0.111103	0.000175692	331.583	0.018687	cg10433918	31005883	5.301	0.840315	0.0623496	0.731678	0.809997	0.881478	0.942711	PUM1;PUM1	NM_014676;NM_001020658	Body;Body	.
chr11_118053307_118053353	AC	SMIM35	intronic	Prostate	95	-0.004018	0.141135	0.000175713	330.31	0.0371594	cg24425958	118056805	3.475	0.951388	0.0340111	0.886374	0.928727	0.97794	0.988668	TMPRSS4-AS1	NR_038318	Body	.
chr6_26533744_26533766	TG	HCG11;HMGN4	intergenic	Lung	170	0.002396	0.0805903	0.00017573	332.358	0.012965	cg07138355	26550747	16.992	0.0864522	0.0164797	0.0616811	0.0750258	0.096685	0.108689	.	.	.	Island
chr2_66440068_66440092	AC	MEIS1-AS2	ncRNA_intronic	Colon, transverse	176	0.001602	0.0779142	0.000175744	332.286	0.0135378	cg08225529	66432975	7.105	0.0317869	0.0233159	0.0101064	0.0166973	0.0393765	0.0788478	.	.	.	N_Shore
chr2_66425238_66425258	TG	MEIS1-AS3	ncRNA_exonic	Colon, transverse	176	0.012006	0.0779112	0.000175797	332.386	0.0135414	cg10835286	66430781	5.533	0.226559	0.0775486	0.103894	0.168244	0.2847	0.346718	.	.	.	N_Shelf
chr19_4402650_4402706	GCG	CHAF1A	UTR5	Ovary	120	0.006756	0.112873	0.00017582	331.825	0.0186988	cg14917846	4391457	11.221	0.326606	0.0582024	0.23432	0.287707	0.36166	0.410828	SH3GL1	NM_003025	Body	.
chr13_44308344_44308364	GA	MIR8079;SERP2	intergenic	Ovary	122	0.01989	0.111093	0.000175823	331.829	0.0186988	cg17736802	44301498	6.856	0.63701	0.0994373	0.472621	0.579529	0.700214	0.773137	.	.	.	.
chr15_78621011_78621027	GCGG	CHRNA3	upstream	Colon, transverse	176	-0.004502	0.0779096	0.000175824	332.437	0.0135429	cg04882995	78620316	0.703	0.0628094	0.0266107	0.0308734	0.0453024	0.0753013	0.110149	CHRNA3;CHRNA3	NM_000743;NM_001166694	Body;Body	Island
chr15_66701953_66701973	TG	SMAD6	upstream	Lung	177	0.014307	0.077479	0.00017586	332.604	0.0129741	cg19684296	66716176	14.213	0.606558	0.0767864	0.486057	0.556422	0.660778	0.742804	SMAD6;SMAD6	NR_027654;NM_005585	Body;Body	.
chr12_52610062_52610090	TGTT	KRT73-AS1	ncRNA_exonic	Lung	177	-0.012615	0.0774772	0.000175892	332.664	0.0129759	cg17127121	52580113	29.963	0.619054	0.0670366	0.521006	0.570865	0.666844	0.742411	.	.	.	.
chr20_44281669_44281703	AC	GDAP1L1	downstream	Colon, transverse	176	-0.00212	0.077905	0.000175906	332.592	0.0135486	cg03157591	44247005	34.681	0.402387	0.0810842	0.287053	0.344111	0.452817	0.545405	GDAP1L1	NM_024034	TSS1500	N_Shore
chr3_57028980_57029016	AC	ARHGEF3	intronic	Lung	177	-0.001699	0.0774751	0.000175927	332.732	0.0129778	cg14260265	57019292	9.706	0.96217	0.0182877	0.923581	0.954419	0.974628	0.985617	ARHGEF3	NM_001128615	Body	.
chr1_245988107_245988141	AC	SMYD3	intronic	Lung	177	-0.00955	0.0774743	0.000175943	332.761	0.0129778	cg05913921	245990816	2.692	0.728705	0.0913622	0.577422	0.665898	0.797121	0.845242	SMYD3;SMYD3	NM_022743;NM_001167740	Body;Body	.
chr11_133948056_133948090	GT	IGSF9B	intronic	Lung	177	-0.007168	0.0774742	0.000175944	332.764	0.0129778	cg12362517	133930790	17.283	0.677351	0.0664358	0.545877	0.636511	0.724895	0.770659	IGSF9B	NM_014987	Body	Island
chr22_39339463_39339495	ATTT	RPL3;SYNGR1	intergenic	Lung	173	-0.014566	0.0792156	0.000175981	332.833	0.0129799	cg26021212	39297873	41.606	0.534216	0.0788396	0.410755	0.479574	0.581003	0.663874	.	.	.	.
chr17_67425197_67425263	CA	PITPNC1	intronic	Lung	177	-0.002582	0.0774718	0.000175986	332.843	0.0129799	cg22055719	67376736	48.494	0.0923978	0.049831	0.0396097	0.0567146	0.112404	0.190614	PITPNC1;PITPNC1	NM_181671;NM_012417	TSS1500;TSS1500	N_Shore
chr1_175517012_175517058	GA	TNR	intronic	Prostate	95	0.011083	0.141107	0.000175996	330.842	0.0372151	cg21640060	175520468	3.433	0.16625	0.0614204	0.090836	0.123496	0.192358	0.269227	TNR	NM_003285	5'UTR	.
chr3_50591663_50591697	GT	HEMK1	UTR3	Ovary	122	-0.003419	0.111078	0.000176009	332.182	0.0187176	cg25251744	50631528	39.848	0.696687	0.0481721	0.626534	0.672438	0.720989	0.762295	MAPKAPK3;MAPKAPK3;MAPKAPK3	NM_004635;NM_001243926;NM_001243925	Body;Body;Body	.
chr3_45183421_45183457	CAGG	CDCP1;TMEM158	intergenic	Lung	177	0.007734	0.0774695	0.000176027	332.92	0.0129824	cg17820229	45178610	4.829	0.736927	0.0674129	0.632708	0.687231	0.783909	0.851888	.	.	.	.
chr12_672954_672984	GT	NINJ2;WNK1	intergenic	Colon, transverse	176	0.008081	0.077898	0.00017603	332.826	0.013557	cg15884713	663800	9.169	0.701489	0.0951456	0.534785	0.63629	0.761651	0.843705	NINJ2	NM_016533	TSS1500	.
chr10_102829164_102829209	AC	WBP1L;CYP17A1	intergenic	Prostate	95	0.004349	0.141103	0.000176036	330.917	0.0372193	cg15744005	102869910	40.7235	0.101702	0.0557608	0.0515374	0.0710599	0.116278	0.179628	AS3MT	NM_020682	Body	S_Shore
chr3_52518902_52518919	CCCGC	STAB1	intronic	Colon, transverse	176	-0.002527	0.0778976	0.000176036	332.837	0.013557	cg18099408	52518577	0.3335	0.880776	0.053993	0.795135	0.845909	0.919917	0.97023	STAB1	NM_015136	Body	N_Shore
chr2_241643663_241643681	GT	ATG4B	intronic	Colon, transverse	174	0.01279	0.0787692	0.000176036	332.838	0.013557	cg19445205	241645870	2.198	0.93085	0.0722297	0.76233	0.934581	0.965264	0.971509	ATG4B;ATG4B	NM_013325;NM_178326	Body;Body	.
chr7_73851985_73852055	CCTT	METTL27;TMEM270	intergenic	Colon, transverse	176	0.003801	0.0778962	0.000176061	332.884	0.0135578	cg17270497	73842030	9.99	0.487756	0.0738297	0.373487	0.442644	0.539659	0.621496	WBSCR27	NM_152559	Body	N_Shore
chr5_154288408_154288442	TG	GALNT10	intronic	Ovary	122	0.009183	0.111073	0.000176065	332.287	0.0187225	cg19585849	154276416	12.009	0.603116	0.0998827	0.455587	0.543441	0.645269	0.75614	GALNT10	NM_198321	Body	.
chr15_20350666_20350720	GT	CHEK2P2;HERC2P3	intergenic	Lung	177	-0.004677	0.0774672	0.000176068	332.997	0.0129849	cg11563400	20352256	1.563	0.664123	0.0409284	0.600542	0.63647	0.691029	0.738421	.	.	.	.
chr3_31966153_31966193	TG	OSBPL10	intronic	Ovary	119	-0.005964	0.113763	0.000176079	332.313	0.0187229	cg25692785	31982504	16.331	0.626762	0.0982014	0.465152	0.559157	0.698329	0.778258	ZNF860;OSBPL10	NM_001137674;NM_017784	5'UTR;TSS1500	S_Shore
chr7_135732689_135732741	CA	FAM180A	UTR3	Ovary	122	-0.004213	0.111069	0.000176122	332.395	0.0187254	cg17254718	135707967	24.748	0.782867	0.0651972	0.685809	0.747966	0.820565	0.87194	SLC13A4	NM_012450	Body	.
chr2_27283764_27283821	CA	TRIM54	intronic	Ovary	122	-0.004884	0.111065	0.000176174	332.492	0.0187298	cg05113927	27308376	24.5835	0.231519	0.0654896	0.141205	0.189298	0.269474	0.332438	UCN	NM_003353	TSS200	Island
chr9_133745938_133745988	AG	SARDH;VAV2	intergenic	Lung	177	-0.003024	0.0774598	0.000176199	333.245	0.0129935	cg13826666	133735119	10.844	0.886817	0.03813	0.825953	0.863068	0.916185	0.949968	SARDH;SARDH	NM_001134707;NM_007101	5'UTR;5'UTR	.
chr6_30424645_30424665	AC	RPP21;HLA-E	intergenic	Prostate	95	-0.039679	0.141087	0.0001762	331.227	0.0372498	cg12120409	30448811	24.156	0.461662	0.0700616	0.338153	0.416083	0.506191	0.563042	.	.	.	N_Shelf
chr17_729547_729571	AC	VPS53;TLCD3A	intergenic	Colon, transverse	176	-0.010928	0.0778868	0.000176227	333.198	0.0135689	cg08489349	752941	23.382	0.198724	0.06483	0.101686	0.150036	0.2428	0.312599	ELP2P;GEMIN4	NR_024120;NM_015721	Body;TSS1500	Island
chr2_42748201_42748241	TG	MTA3	intronic	Lung	177	-0.005125	0.0774553	0.000176279	333.397	0.0129984	cg17246140	42793124	44.903	0.0603588	0.036392	0.0202697	0.0351014	0.0779435	0.132717	HAAO	NM_012205	TSS1500	Island
chr4_5535601_5535633	AG	LINC01587;EVC2	intergenic	Ovary	122	-0.001286	0.111056	0.000176288	332.707	0.0187388	cg27451966	5524526	11.091	0.950124	0.0482643	0.908506	0.951471	0.969823	0.97726	LINC01587;LINC01587;LINC01587	NR_126517;NR_126518;NR_126519	TSS1500;TSS1500;TSS200	.
chr2_219111628_219111662	AC	NHEJ1	intronic	Lung	177	0.004481	0.0774522	0.000176333	333.499	0.0130019	cg00183457	219127022	15.377	0.714629	0.0606433	0.609572	0.675775	0.760061	0.810758	NHEJ1	NM_024782	Body	.
chr10_22646919_22646971	ACAAA	PIP4K2A	intronic	Prostate	95	0.007459	0.141072	0.000176349	331.506	0.0372663	cg11825128	22662950	16.005	0.619093	0.0807953	0.484463	0.575383	0.668652	0.742728	PIP4K2A	NM_005028	Body	.
chr11_73964765_73964813	TG	DNAJB13	intronic	Prostate	95	0.005253	0.141071	0.000176357	331.521	0.0372663	cg04044120	73957712	7.077	0.866974	0.0675141	0.742486	0.831418	0.920037	0.959366	DNAJB13	NM_153614	Body	.
chr17_37716842_37716886	TC	HNF1B	intronic	Colon, transverse	176	0.004954	0.0778779	0.000176383	333.494	0.0135793	cg03801454	37713343	3.521	0.53593	0.116796	0.343658	0.446483	0.61764	0.717872	HNF1B;HNF1B;HNF1B	NM_001304286;NM_001165923;NM_000458	Body;Body;Body	.
chr8_142632097_142632129	AC	ARC;LOC101928087	intergenic	Lung	177	-0.003358	0.0774469	0.000176428	333.679	0.0130084	cg10035066	142638564	6.451	0.880074	0.0400643	0.815028	0.857503	0.908145	0.940287	.	.	.	.
chr5_148653608_148653630	AC	HTR4	intronic	Colon, transverse	176	-0.01477	0.0778752	0.000176431	333.585	0.0135824	cg24365704	148660090	6.471	0.396336	0.117028	0.223524	0.32226	0.461118	0.587914	.	.	.	.
chr3_194449044_194449090	AC	ATP13A3	intronic	Prostate	95	-0.008263	0.141063	0.000176446	331.688	0.0372809	cg14880079	194399421	49.646	0.733989	0.0724105	0.624024	0.707629	0.775798	0.819544	GP5	NM_004488	TSS200	S_Shore
chr4_102784029_102784055	GT	LOC102723704	ncRNA_intronic	Colon, transverse	176	0.002358	0.077874	0.000176452	333.625	0.0135835	cg15542137	102810048	26.006	0.938342	0.0220016	0.896398	0.92594	0.955148	0.966366	UBE2D3;UBE2D3;UBE2D3;UBE2D3;UBE2D3;UBE2D3;UBE2D3;UBE2D3;UBE2D3;UBE2D3	NM_003340;NM_181888;NM_181887;NM_181886;NM_181889;NM_181891;NM_181890;NM_181893;NM_181892;NM_001300795	Body;Body;Body;Body;Body;Body;Body;Body;Body;5'UTR	.
chr10_79446194_79446224	GT	ZCCHC24	upstream	Prostate	95	0.006672	0.141058	0.000176494	331.779	0.037287	cg13000709	79431983	14.226	0.580341	0.0709954	0.465791	0.531535	0.625262	0.694002	ZCCHC24	NM_153367	Body	.
chr4_159579172_159579204	TG	RAPGEF2;LINC02233	intergenic	Ovary	122	0.004354	0.111038	0.000176505	333.117	0.0187608	cg01779220	159600349	21.161	0.934025	0.0297983	0.877725	0.916147	0.955697	0.970547	.	.	.	.
chr11_77589744_77589795	CGCCTCCC	AQP11	UTR5	Lung	177	0.04767	0.0774424	0.000176508	333.83	0.0130128	cg18349420	77589194	0.5755	0.433009	0.139496	0.185147	0.35595	0.520458	0.660683	AQP11	NM_173039	TSS1500	N_Shore
chr14_91244218_91244256	AC	GPR68	intronic	Lung	177	0.006312	0.077441	0.000176533	333.877	0.0130141	cg09641390	91245176	0.939	0.741725	0.0681548	0.625476	0.701884	0.792256	0.835284	GPR68;GPR68	NM_001177676;NM_003485	TSS1500;5'UTR	.
chr5_2744073_2744119	GT	LSINCT5;IRX2	intergenic	Colon, transverse	176	0.010662	0.0778674	0.000176569	333.846	0.013592	cg11601523	2756247	12.151	0.343663	0.0936733	0.203692	0.282204	0.400576	0.498293	.	.	.	Island
chr12_46389434_46389464	AC	LOC100288798	ncRNA_intronic	Lung	177	-0.013033	0.0774386	0.000176576	333.958	0.013016	cg14993989	46392884	3.435	0.579877	0.0529353	0.49569	0.544352	0.618429	0.660921	LOC100288798;LOC100288798;LOC100288798;LOC100288798;LOC100288798	NR_125379;NR_125380;NR_125378;NR_125377;NR_125381	Body;Body;Body;Body;Body	.
chr12_4820546_4820592	AC	KCNA6	intronic	Lung	177	0.009712	0.0774377	0.000176592	333.988	0.0130164	cg11224582	4809972	10.597	0.160646	0.0906184	0.0529708	0.0848766	0.224137	0.327895	KCNA6;KCNA6	NM_002235;NM_002235	5'UTR;1stExon	Island
chr16_87948974_87949024	AAACA	BANP	upstream	Prostate	95	0.003129	0.141046	0.000176611	331.999	0.037299	cg06915872	87964475	15.476	0.954026	0.0149097	0.923705	0.950142	0.963929	0.96982	BANP;BANP	NM_017869;NM_079837	5'UTR;5'UTR	.
chr14_93146648_93146787	TTCC	ITPK1;MOAP1	intergenic	Ovary	122	-0.000867	0.111026	0.000176664	333.418	0.0187757	cg19199616	93130757	15.9605	0.937924	0.0267797	0.88572	0.931282	0.952983	0.967403	.	.	.	.
chr1_155945280_155945322	GT	RXFP4;ARHGEF2	intergenic	Prostate	95	0.005689	0.141039	0.000176684	332.136	0.0373103	cg26852575	155985405	40.104	0.863261	0.0436165	0.788745	0.835112	0.89285	0.928057	.	.	.	.
chr19_13845099_13845135	CA	LOC284454;MIR181C	intergenic	Ovary	122	-0.002479	0.111024	0.000176689	333.464	0.018777	cg15237451	13849238	4.121	0.962295	0.0168269	0.925201	0.954835	0.974878	0.982851	.	.	.	.
chr2_178508050_178508088	GT	PLEKHA3	UTR3	Colon, transverse	176	-0.006668	0.0778606	0.000176689	334.073	0.0136001	cg13962724	178521526	13.457	0.937411	0.0461203	0.830919	0.931366	0.96447	0.977658	TTN-AS1;MIR548N	NR_038272;NR_031666	TSS1500;Body	.
chr11_120163286_120163330	GT	TRIM29;LOC107984399	intergenic	Ovary	122	-0.009317	0.111023	0.000176697	333.48	0.018777	cg26685375	120168321	5.013	0.875929	0.0768097	0.759812	0.843612	0.92665	0.960958	.	.	.	N_Shore
chr5_7850785_7850841	GCCCAGCC	C5orf49	intronic	Lung	177	-0.015382	0.0774311	0.000176709	334.21	0.0130244	cg16867973	7851805	0.992	0.856752	0.0636652	0.749377	0.809639	0.90163	0.954774	C5orf49	NM_001089584	TSS1500	S_Shore
PPP2R2B	GCT	PPP2R2B	UTR5	Prostate	95	0.002057	0.141034	0.000176729	332.221	0.0373156	cg07958602	146906773	28.031	0.96249	0.016691	0.929794	0.95346	0.973502	0.982536	PPP2R2B;PPP2R2B;PPP2R2B;PPP2R2B;PPP2R2B;PPP2R2B	NM_181677;NM_181676;NM_181674;NM_001271900;NM_001271899;NM_181678	Body;Body;Body;Body;Body;5'UTR	.
chr5_119368430_119368458	GT	TNFAIP8	intronic	Ovary	122	-0.011052	0.11102	0.000176737	333.555	0.0187797	cg17833958	119353622	14.822	0.72164	0.0872788	0.601724	0.661244	0.781972	0.869532	TNFAIP8;TNFAIP8;TNFAIP8;TNFAIP8;TNFAIP8	NM_001286813;NM_001286814;NM_001286817;NM_001286815;NM_001077654	TSS1500;Body;5'UTR;5'UTR;Body	N_Shelf
chr15_65950584_65950626	AC	MEGF11	intronic	Ovary	122	-0.00521	0.11102	0.000176742	333.565	0.0187797	cg02316231	65940418	10.187	0.904653	0.042965	0.835679	0.873259	0.940234	0.963547	MEGF11	NM_032445	Body	.
chr5_77852875_77852905	CA	TBCA;LOC101929154	intergenic	Lung	177	0.006542	0.077429	0.000176746	334.279	0.0130258	cg25438517	77850972	1.918	0.640022	0.081188	0.515934	0.576411	0.689096	0.779221	.	.	.	N_Shore
chr2_23365230_23365330	GAAA	LINC01884;KLHL29	intergenic	Lung	177	-0.004111	0.0774289	0.000176747	334.281	0.0130258	cg16777216	23379470	14.19	0.751124	0.0751262	0.631398	0.698619	0.804406	0.862387	.	.	.	.
chr10_95893915_95893947	ATA	ENTPD1-AS1	ncRNA_intronic	Colon, transverse	164	-0.006909	0.0833933	0.000176761	334.209	0.0136051	cg09217157	95865134	28.797	0.321758	0.0912961	0.178407	0.261059	0.380515	0.487321	ENTPD1;ENTPD1;ENTPD1;ENTPD1;ENTPD1;ENTPD1;ENTPD1	NM_001164179;NM_001164178;NM_001164183;NM_001164181;NM_001164182;NM_001776;NM_001098175	Body;Body;Body;Body;Body;Body;Body	.
chr17_37522134_37522156	AC	SYNRG	intronic	Prostate	95	-0.001896	0.141031	0.000176765	332.288	0.0373189	cg04956254	37510838	11.307	0.952638	0.0309873	0.898372	0.946185	0.969523	0.981667	DUSP14	NM_007026	5'UTR	N_Shore
chr3_184633625_184633647	TG	EPHB3;MAGEF1	intergenic	Lung	177	0.009016	0.0774272	0.000176777	334.338	0.0130275	cg22583305	184636166	2.53	0.530767	0.0290601	0.480438	0.513013	0.550549	0.575467	.	.	.	.
chr7_73866553_73866605	CCAT	TMEM270	downstream	Prostate	95	-0.01424	0.141024	0.000176836	332.422	0.0373298	cg17270497	73842030	24.549	0.338384	0.0839777	0.227201	0.278162	0.393044	0.519614	WBSCR27	NM_152559	Body	N_Shore
chr20_36113408_36113454	TG	EPB41L1	intronic	Colon, transverse	176	0.002045	0.0778511	0.000176857	334.391	0.0136119	cg15561614	36094328	19.103	0.174249	0.0887111	0.0550715	0.109917	0.217872	0.339988	EPB41L1;EPB41L1;EPB41L1;EPB41L1	NM_001258330;NM_001258331;NM_001258329;NM_177996	5'UTR;5'UTR;5'UTR;5'UTR	S_Shore
chr1_159596588_159596624	AC	APCS;CRP	intergenic	Ovary	122	-0.022127	0.11101	0.000176862	333.791	0.0187903	cg13968061	159587467	9.139	0.738895	0.0778388	0.618275	0.676746	0.797147	0.854957	APCS	NM_001639	TSS1500	.
chr1_231950204_231950248	TG	TSNAX-DISC1	ncRNA_intronic	Lung	177	-0.005032	0.0774224	0.000176863	334.502	0.0130329	cg24348980	231937647	12.579	0.526003	0.0792809	0.401051	0.471633	0.579918	0.653088	DISC1-IT1;DISC1;DISC1;DISC1;DISC1;DISC1;DISC1;DISC1;DISC1;DISC1;TSNAX-DISC1	NR_126441;NM_001164547;NM_001164546;NM_001164542;NM_001164541;NM_001164538;NM_018662;NM_001164540;NM_001012957;NM_001164537;NR_028393	Body;Body;Body;Body;Body;Body;Body;Body;Body;Body;Body	.
chr16_73065566_73065606	GT	ZFHX3;HCCAT5	intergenic	Colon, transverse	176	0.014708	0.0778504	0.000176869	334.412	0.0136123	cg00430542	73064833	0.753	0.398768	0.156395	0.170896	0.296202	0.478392	0.694582	.	.	.	N_Shore
chr1_92831757_92831807	AACAA	RPL5;DIPK1A	upstream;downstream	Lung	177	-0.011876	0.0774216	0.000176877	334.528	0.0130334	cg19327863	92839661	7.879	0.694855	0.0703362	0.588864	0.650129	0.742972	0.788412	SNORA66;RPL5;FAM69A	NR_002444;NM_000969;NM_001252273	TSS1500;Body;Body	.
chr1_111514643_111514667	AC	TMIGD3	intronic	Colon, transverse	176	0.008825	0.0778488	0.000176898	334.467	0.0136134	cg20490088	111512375	2.28	0.533364	0.0726769	0.382698	0.494592	0.581927	0.630882	ADORA3	NM_001081976	Body	N_Shelf
chr16_17375481_17375503	AC	XYLT1	intronic	Ovary	122	-0.002849	0.111006	0.000176918	333.896	0.0187952	cg08981478	17385692	10.2	0.952739	0.0393591	0.884237	0.948012	0.972525	0.982651	XYLT1	NM_022166	Body	.
chr10_34725105_34725174	GT	PARD3	intronic	Lung	177	0.013962	0.0774193	0.000176918	334.605	0.0130359	cg20867662	34770059	44.9195	0.675844	0.0955164	0.55221	0.607347	0.732708	0.866061	PARD3;PARD3;PARD3;PARD3;PARD3;PARD3;PARD3;PARD3;PARD3;PARD3;PARD3	NM_001184786;NM_001184791;NM_019619;NM_001184789;NM_001184790;NM_001184788;NM_001184787;NM_001184785;NM_001184794;NM_001184793;NM_001184792	Body;Body;Body;Body;Body;Body;Body;Body;Body;Body;Body	.
chr13_44163606_44163654	TAGA	SMIM2;MIR8079	intergenic	Colon, transverse	176	-0.004202	0.0778469	0.000176932	334.531	0.0136154	cg04068111	44142642	20.988	0.0567609	0.0253267	0.0232426	0.0401234	0.0706692	0.0969208	.	.	.	S_Shore
chr6_159225178_159225194	AC	FNDC1	intronic	Ovary	122	-0.005621	0.111004	0.000176943	333.945	0.0187968	cg02212846	159218225	6.961	0.920754	0.0330209	0.851941	0.905689	0.945714	0.964664	FNDC1	NM_032532	Body	.
chr20_31667484_31667514	GT	BCL2L1	intronic	Prostate	95	-0.005757	0.141013	0.00017695	332.636	0.0373489	cg04229691	31636558	30.941	0.92028	0.0727462	0.849346	0.908409	0.95475	0.96839	COX4I2	NM_032609	TSS1500	N_Shore
chr8_61150101_61150127	GT	LOC100130298;CLVS1	intergenic	Lung	177	-0.002548	0.0774172	0.000176955	334.676	0.0130381	cg21664504	61139850	10.264	0.0761096	0.0228542	0.0504745	0.0618073	0.0854392	0.114773	.	.	.	Island
chr3_146423234_146423282	CT	PLSCR4;PLSCR2	intergenic	Lung	175	-0.001087	0.0782783	0.000176963	334.69	0.0130382	cg07439216	146460075	36.817	0.954868	0.0323785	0.916753	0.951426	0.970072	0.977244	PLSCR2;PLSCR2;PLSCR2;PLSCR2;PLSCR2;PLSCR2	NM_001199979;NM_001199978;NM_020359;NM_001199978;NM_001199979;NM_020359	ExonBnd;ExonBnd;ExonBnd;Body;Body;5'UTR	.
chr13_21050147_21050174	ATAC	LATS2	intronic	Prostate	95	-0.00702	0.141011	0.000176966	332.667	0.0373489	cg05438672	21080152	29.9915	0.156237	0.0941227	0.0493526	0.0874636	0.203899	0.31914	.	.	.	.
chr2_55779651_55779671	AC	PNPT1;EFEMP1	intergenic	Ovary	122	0.003572	0.111001	0.000176973	334.001	0.018799	cg11130828	55781693	2.032	0.947399	0.0199321	0.912542	0.938637	0.961502	0.973201	.	.	.	.
chr11_20600324_20600411	AAG	SLC6A5	intronic	Lung	177	0.002018	0.0774159	0.000176978	334.72	0.0130388	cg05572763	20610352	9.9845	0.107325	0.0247642	0.0654125	0.0912862	0.121522	0.149453	SLC6A5	NM_004211	Body	.
chr7_53809649_53809683	GT	LINC01446	ncRNA_intronic	Lung	177	0.005759	0.0774155	0.000176985	334.732	0.0130388	cg08311085	53811729	2.063	0.932437	0.0411234	0.850534	0.920692	0.9607	0.976748	.	.	.	.
chr4_7824424_7824442	AC	AFAP1	intronic	Colon, transverse	176	-0.007073	0.0778414	0.000177029	334.716	0.0136224	cg20913009	7789185	35.248	0.557976	0.0667208	0.44425	0.512857	0.60358	0.676112	AFAP1;AFAP1	NM_198595;NM_001134647	Body;Body	.
chr8_123157719_123157741	CA	TBC1D31	intronic	Ovary	122	-0.005916	0.110996	0.000177038	334.124	0.0188048	cg26886541	123174952	17.222	0.9172	0.0253385	0.876313	0.902783	0.932935	0.95281	.	.	.	.
chr5_147530956_147531026	AAATA	DPYSL3;JAKMIP2-AS1	intergenic	Lung	177	0.021055	0.0774124	0.00017704	334.836	0.0130423	cg03234075	147485131	45.86	0.736092	0.149673	0.422562	0.701187	0.836706	0.889063	DPYSL3	NM_001197294	Body	.
chr5_151738987_151739013	GT	CLMAT3;ATOX1	intergenic	Colon, transverse	176	0.014088	0.0778401	0.000177051	334.758	0.0136235	cg20775840	151770870	31.87	0.10181	0.0640418	0.0355155	0.0531436	0.135292	0.232197	G3BP1;G3BP1	NM_198395;NM_005754	TSS1500;TSS1500	Island
chr5_56409433_56409447	AC	ANKRD55;LINC01948	intergenic	Lung	177	-0.018282	0.0774116	0.000177055	334.865	0.0130429	cg17036855	56409542	0.102	0.623886	0.0833227	0.493458	0.573174	0.675777	0.75751	.	.	.	.
chr1_184630308_184630366	CA	C1orf21;EDEM3	intergenic	Colon, transverse	176	0.002233	0.0778396	0.000177061	334.775	0.0136237	cg05045817	184664389	34.052	0.540865	0.101438	0.353237	0.479622	0.616687	0.701008	.	.	.	Island
chr18_58940923_58940959	AC	ZNF532	intronic	Lung	177	0.00685	0.0774099	0.000177085	334.922	0.0130447	cg08000432	58975678	34.737	0.163902	0.07706	0.0638826	0.109059	0.202568	0.300599	ZNF532	NM_018181	Body	.
chr21_39347057_39347079	AC	HMGN1	intronic	Colon, transverse	176	-0.009914	0.0778375	0.000177098	334.846	0.013626	cg05166301	39313703	33.365	0.0605414	0.0263868	0.0305219	0.0411648	0.0736858	0.102138	BRWD1-IT2;BRWD1;BRWD1;BRWD1;BRWD1;BRWD1;BRWD1	NR_111942;NM_018963;NM_001007246;NM_033656;NM_018963;NM_001007246;NM_033656	TSS1500;1stExon;1stExon;1stExon;5'UTR;5'UTR;5'UTR	Island
chr9_117003530_117003554	GT	ASTN2	intronic	Lung	177	-0.002162	0.077409	0.000177101	334.952	0.0130453	cg14564229	116985827	17.715	0.864032	0.041835	0.788201	0.835397	0.893205	0.925889	ASTN2;ASTN2;ASTN2	NM_198186;NM_014010;NM_198187	Body;Body;Body	.
chr19_45374262_45374334	AC	ERCC2;PPP1R13L	intergenic	Lung	177	-0.000414	0.0774077	0.000177125	334.997	0.0130466	cg01587190	45370813	3.485	0.0585147	0.0113224	0.0419371	0.0502451	0.0656913	0.0773364	ERCC2;ERCC2	NM_000400;NM_001130867	TSS1500;TSS1500	S_Shore
chr16_81525977_81526007	GT	CMIP	intronic	Lung	177	-0.012772	0.0774073	0.000177132	335.01	0.0130466	cg15434430	81568694	42.702	0.532113	0.0713405	0.403763	0.486063	0.579133	0.646961	CMIP;CMIP	NM_198390;NM_030629	Body;Body	.
chr11_69809532_69809572	CA	FGF3	downstream	Ovary	122	0.005813	0.110989	0.000177137	334.309	0.0188142	cg13633468	69811980	2.428	0.499566	0.0715737	0.422214	0.462308	0.527199	0.578937	FGF3	NM_005247	Body	S_Shore
chr12_132639946_132639998	AAAAC	POLE	intronic	Colon, transverse	176	0.013224	0.077835	0.000177142	334.929	0.0136288	cg26602294	132619250	20.722	0.22061	0.0769476	0.0913735	0.168998	0.269385	0.339095	P2RX2;P2RX2;P2RX2;P2RX2;P2RX2;P2RX2;P2RX2;P2RX2	NM_012226;NM_174872;NM_001282165;NM_170683;NM_170682;NM_001282164;NM_174873;NM_016318	Body;Body;Body;Body;Body;Body;Body;Body	S_Shore
chr17_15214526_15214578	GA	CDRT8;PMP22	intergenic	Lung	177	-0.004525	0.0774062	0.000177152	335.048	0.0130475	cg17840001	15171285	43.267	0.20275	0.0604983	0.113097	0.167016	0.239309	0.315041	.	.	.	.
chr6_19304092_19304124	AC	LOC101928519;LOC105374960	intergenic	Lung	177	-0.003771	0.0774048	0.000177176	335.092	0.0130488	cg11620672	19298245	5.863	0.585216	0.0724501	0.471867	0.531363	0.639942	0.707206	.	.	.	.
chr21_34537826_34537846	TG	RCAN1	intronic	Colon, transverse	176	-0.01873	0.0778313	0.000177207	335.052	0.0136327	cg12776720	34545806	7.97	0.819239	0.0758795	0.665454	0.778363	0.8743	0.910709	RCAN1;RCAN1;RCAN1	NM_001285389;NM_004414;NM_203417	Body;Body;5'UTR	.
chr5_80957845_80957899	AG	RASGRF2-AS1	ncRNA_intronic	Lung	177	0.004557	0.0774028	0.000177212	335.161	0.0130509	cg19769811	80959425	1.553	0.800182	0.0498627	0.711118	0.770668	0.835519	0.875376	RASGRF2;RASGRF2-AS1	NM_006909;NR_105015	TSS1500;Body	N_Shore
chr2_219043903_219043967	CA	CFAP65;IHH	intergenic	Lung	177	-0.001547	0.0774005	0.000177252	335.238	0.0130534	cg24212621	219055795	11.86	0.970474	0.014283	0.946376	0.964852	0.979667	0.985487	IHH	NM_002181	Body	Island
chr6_32286482_32286494	TA	TSBP1-AS1	ncRNA_intronic	Colon, transverse	170	-0.003135	0.0804994	0.000177284	335.197	0.0136381	cg17750401	32312059	25.571	0.854326	0.0726177	0.700198	0.830578	0.903941	0.937567	C6orf10	NM_006781	Body	.
chr6_1403922_1403942	AC	FOXF2;FOXCUT	intergenic	Prostate	95	-0.014296	0.140979	0.00017729	333.276	0.0374089	cg16707400	1416527	12.595	0.906199	0.0391544	0.84112	0.889324	0.933767	0.956807	.	.	.	.
chr15_27365304_27365338	AC	GABRG3	intronic	Ovary	122	-0.002555	0.110975	0.000177311	334.639	0.018831	cg10919113	27361505	3.816	0.296427	0.0544116	0.210085	0.264187	0.325942	0.391062	GABRG3;GABRG3	NM_001270873;NM_033223	Body;Body	.
chr14_88007792_88007822	TG	GPR65	intronic	Lung	176	-0.006503	0.0778243	0.000177333	335.39	0.0130588	cg04738877	87993619	14.188	0.748483	0.0563572	0.659251	0.713327	0.781395	0.83479	GALC;GALC	NM_000153;NM_001037525	TSS200;TSS200	S_Shore
chr19_46467332_46467352	AC	PNMA8A	UTR3	Lung	177	-0.007393	0.0773941	0.000177368	335.456	0.0130609	cg22928750	46494373	27.031	0.494329	0.0541087	0.406376	0.460549	0.528569	0.58094	PNMAL2;PPP5D1	NM_020709;NM_001205281	1stExon;Body	Island
chr19_17752226_17752258	TGTA	FCHO1	intronic	Ovary	122	-0.011468	0.11097	0.000177373	334.756	0.0188362	cg18574115	17735875	16.367	0.343969	0.0455121	0.280441	0.314915	0.361301	0.420765	.	.	.	.
chr11_47579984_47580030	AC	NDUFS3	intronic	Lung	177	0.001803	0.0773932	0.000177384	335.486	0.0130616	cg04797570	47566120	13.887	0.127227	0.038298	0.0640424	0.100864	0.155565	0.197503	PTPMT1;PTPMT1	NM_175732;NM_001143984	Body;Body	S_Shore
chr6_149129070_149129118	GATA	UST;TAB2	intergenic	Lung	177	-0.002856	0.0773917	0.000177409	335.535	0.0130625	cg21368479	149093882	35.212	0.606774	0.0627181	0.503245	0.564948	0.646623	0.712575	.	.	.	.
chr16_84168827_84168857	AC	DNAAF1	intronic	Lung	177	0.003788	0.0773915	0.000177413	335.541	0.0130625	cg00961177	84180227	11.385	0.904332	0.0299032	0.845025	0.892114	0.923792	0.938271	TAF1C;TAF1C	NM_139353;NM_005679	Body;Body	N_Shore
chr22_45118809_45118847	GT	PHF21B;NUP50-DT	intergenic	Lung	177	-0.008905	0.0773913	0.000177417	335.55	0.0130625	cg07986773	45162728	43.9	0.563364	0.0542119	0.464905	0.529595	0.59847	0.658767	NUP50;NUP50-AS1	NM_007172;NR_038956	TSS1500;Body	N_Shore
chr12_121219566_121219661	TGGA	P2RX4	intronic	Colon, transverse	176	-0.00723	0.0778188	0.000177429	335.472	0.0136476	cg19357999	121223959	4.3455	0.812332	0.0806732	0.671916	0.756329	0.875947	0.931287	P2RX4	NM_002560	Body	.
chr14_100178038_100178073	GCCCA	DEGS2;YY1	intergenic	Prostate	95	0.014568	0.140965	0.000177431	333.54	0.0374343	cg25401786	100177110	0.9455	0.603894	0.0785491	0.494022	0.54645	0.647636	0.755393	.	.	.	N_Shore
chr2_43638248_43638288	AC	PLEKHH2	intronic	Ovary	122	0.006533	0.110965	0.00017744	334.882	0.0188411	cg15461431	43609618	28.65	0.262913	0.0842192	0.138562	0.204713	0.321571	0.408583	.	.	.	.
chr14_104619045_104619091	CA	TMEM179;LINC02280	intergenic	Colon, transverse	176	-0.003348	0.077818	0.000177443	335.498	0.0136481	cg24873258	104591063	28.005	0.439243	0.0416747	0.373285	0.412009	0.468987	0.501337	TMEM179	NM_001286389	3'UTR	S_Shelf
chr14_102616206_102616248	TG	RCOR1	intronic	Prostate	95	0.004386	0.140963	0.000177458	333.59	0.0374358	cg14447155	102622859	6.632	0.87674	0.0764679	0.746715	0.827685	0.935787	0.969439	RCOR1	NM_015156	Body	.
chr7_73866553_73866605	CCAT	TMEM270	downstream	Colon, transverse	176	-0.016145	0.0778147	0.000177503	335.611	0.0136514	cg10393875	73830506	36.073	0.554582	0.128983	0.349765	0.459246	0.642152	0.76074	CLDN4	NM_001305	TSS1500	N_Shore
chr8_19817108_19817137	CCCCCG	INTS10	upstream	Colon, transverse	176	-0.001026	0.0778146	0.000177504	335.613	0.0136514	cg12745626	19824549	7.4265	0.967831	0.0135295	0.945359	0.960209	0.976969	0.982808	INTS10	NM_018142	Body	.
chr11_111966397_111966421	TT	DIXDC1	intronic	Colon, transverse	175	-0.000683	0.0782435	0.000177577	335.75	0.0136562	cg05291374	111976751	10.342	0.604313	0.164682	0.290066	0.502124	0.727097	0.853596	DIXDC1;DIXDC1	NM_033425;NM_001037954	TSS1500;Body	N_Shore
chr7_51156698_51156742	CA	COBL	intronic	Ovary	122	-0.003993	0.110953	0.000177582	335.151	0.0188531	cg22664425	51158958	2.238	0.471529	0.0751094	0.366697	0.424393	0.51484	0.60912	COBL	NM_015198	Body	.
chr5_3121142_3121186	GT	LOC105374620;LINC01377	intergenic	Colon, transverse	176	-0.004991	0.0778085	0.000177612	335.817	0.0136578	cg04243827	3103604	17.56	0.0786105	0.0415238	0.0336716	0.0482818	0.10019	0.16101	.	.	.	.
chr13_30374694_30374770	TC	LINC00426	upstream	Ovary	122	-0.003249	0.110948	0.000177648	335.275	0.018859	cg27506442	30374579	0.153	0.300105	0.0702214	0.197536	0.245631	0.342841	0.417935	LOC100188949	NR_024464	TSS1500	.
chr9_126409299_126409345	TG	NRON	ncRNA_exonic	Ovary	122	-0.018531	0.110942	0.000177729	335.427	0.0188654	cg08866927	126367615	41.707	0.873218	0.137318	0.461463	0.898646	0.936766	0.948776	MVB12B;MVB12B	NM_001011703;NM_033446	Body;Body	.
chr10_5596734_5596764	CA	LASTR	upstream	Colon, transverse	176	-0.012815	0.0778001	0.000177763	336.102	0.0136682	cg26603656	5629144	32.395	0.22953	0.0993521	0.0751756	0.147543	0.290738	0.390332	.	.	.	.
chr17_29154101_29154121	GT	MYO18A	intronic	Prostate	95	0.005326	0.140931	0.000177777	334.19	0.037491	cg21210041	29116813	37.298	0.719744	0.0553397	0.627476	0.687684	0.760332	0.790905	MYO18A;MYO18A	NM_078471;NM_203318	Body;Body	.
chr17_37841341_37841389	AAGG	HNF1B;YWHAEP7	intergenic	Prostate	95	0.015525	0.140931	0.000177779	334.195	0.037491	cg18418570	37816440	24.925	0.131315	0.0371252	0.0727862	0.105223	0.154278	0.185373	.	.	.	.
chr9_129347162_129347182	TG	LINC01503	ncRNA_intronic	Lung	176	0.010303	0.0777989	0.000177783	336.241	0.0130874	cg00118808	129335652	11.52	0.25206	0.0645041	0.154459	0.207347	0.291296	0.355528	.	.	.	N_Shore
chr6_25293265_25293305	GT	CARMIL1	intronic	Lung	177	-0.003872	0.0773703	0.000177792	336.258	0.0130875	cg01492375	25303049	9.764	0.441802	0.0627469	0.35646	0.398507	0.480565	0.56484	LRRC16A;LRRC16A	NM_017640;NM_001173977	Body;Body	.
chr7_27121220_27121262	GT	HOXA3	intronic	Colon, transverse	176	-0.003164	0.0777984	0.000177792	336.158	0.01367	cg23690350	27161904	40.663	0.244988	0.0533932	0.165639	0.21014	0.273057	0.325581	.	.	.	S_Shore
chr4_184479874_184479898	TG	IRF2;LINC02427	intergenic	Lung	177	0.010086	0.0773696	0.000177805	336.283	0.013088	cg19757535	184447954	31.932	0.714421	0.0762734	0.577802	0.666915	0.759917	0.832344	IRF2	NM_002199	5'UTR	.
chr12_9283455_9283487	AC	LOC642846	upstream	Lung	177	-0.004945	0.0773676	0.00017784	336.349	0.0130898	cg08794286	9266159	17.312	0.962077	0.022931	0.9124	0.95512	0.976053	0.986288	.	.	.	.
chr1_71834887_71834909	CA	NEGR1-IT1	ncRNA_intronic	Lung	177	0.002311	0.0773675	0.000177843	336.355	0.0130898	cg09792629	71835249	0.351	0.76266	0.0749723	0.64109	0.711371	0.818418	0.888968	NEGR1-IT1;NEGR1	NR_046218;NM_173808	Body;Body	.
chr2_217198932_217198970	AC	LINC01921;DIRC3-AS1	intergenic	Colon, transverse	176	0.00734	0.077795	0.000177853	336.272	0.0136741	cg06216327	217223736	24.785	0.600499	0.131914	0.381055	0.520416	0.679079	0.820117	.	.	.	.
chr11_104508671_104508711	AT	PDGFD;LINC02552	intergenic	Ovary	117	-0.01018	0.115483	0.000177875	335.703	0.0188772	cg03935729	104534470	25.779	0.534513	0.158964	0.284493	0.430487	0.621515	0.78565	.	.	.	.
chr5_38441593_38441623	AC	EGFLAM	intronic	Lung	177	-0.007891	0.077365	0.000177888	336.439	0.0130925	cg09179916	38445732	4.124	0.908555	0.0503414	0.82249	0.875155	0.947154	0.972128	EGFLAM;EGFLAM;EGFLAM;EGFLAM	NM_152403;NM_182801;NM_182798;NM_182799	Body;5'UTR;Body;Body	.
chr8_143516525_143516567	CA	ZC3H3	intronic	Colon, transverse	176	-0.000964	0.0777927	0.000177893	336.349	0.0136766	cg19394142	143538667	22.121	0.966947	0.0131155	0.944151	0.959643	0.976363	0.987225	ZC3H3	NM_015117	Body	N_Shelf
chr16_86606593_86606626	ATTAGT	FOXL1;LINC02189	intergenic	Ovary	122	-0.007063	0.110928	0.000177901	335.753	0.0188784	cg03517135	86630121	23.5115	0.567834	0.0446202	0.499101	0.543279	0.59013	0.642092	.	.	.	.
chr5_136117504_136117543	CA	VTRNA2-1;SMAD5-AS1	intergenic	Lung	177	0.004907	0.0773641	0.000177903	336.468	0.0130931	cg05517233	136132352	14.8285	0.178364	0.0501736	0.0920739	0.142057	0.216165	0.250035	SMAD5;SMAD5;SMAD5OS;SMAD5	NM_001001419;NM_001001420;NR_026763;NM_005903	TSS1500;TSS1500;Body;TSS1500	N_Shore
chr16_1299861_1299901	TTCA	TPSD1;UBE2I	intergenic	Prostate	95	-0.029047	0.140918	0.000177915	334.45	0.0375112	cg06193520	1323702	23.821	0.584255	0.112343	0.439981	0.506703	0.64796	0.831462	UBE2I;UBE2I;UBE2I;UBE2I	NM_194261;NM_003345;NM_194260;NM_194259	Body;Body;Body;Body	.
chr4_80186430_80186456	GA	PRDM8	intronic	Ovary	122	0.003268	0.110926	0.000177931	335.809	0.0188805	cg23582719	80229935	43.492	0.953001	0.0479984	0.927024	0.949245	0.969746	0.977924	.	.	.	.
chr9_112176495_112176584	ATAG	SUSD1;PTBP3	intergenic	Colon, transverse	176	0.007786	0.0777903	0.000177936	336.431	0.0136788	cg15325530	112162788	13.7515	0.765187	0.153113	0.458025	0.683767	0.880797	0.942279	MIR3134;SUSD1;SUSD1;SUSD1	NR_036085;NM_022486;NM_001282643;NM_001282640	Body;Body;Body;Body	.
chr14_32934319_32934349	GT	AKAP6;NPAS3	intergenic	Colon, transverse	176	-0.011715	0.0777901	0.000177939	336.436	0.0136788	cg24756378	32932432	1.902	0.856809	0.0876834	0.698356	0.803576	0.920366	0.971598	.	.	.	N_Shore
chr15_41300514_41300530	AT	OIP5-AS1	ncRNA_exonic	Prostate	92	0.014846	0.145277	0.000177942	334.5	0.0375127	cg07883696	41336608	36.086	0.911011	0.045098	0.835687	0.894609	0.943155	0.95786	NUSAP1;NUSAP1;NUSAP1	NM_018454;NM_016359;NM_001129897	Body;Body;Body	S_Shelf
chr19_17349122_17349154	TTTC	GTPBP3;PLVAP	intergenic	Lung	177	-0.001328	0.0773611	0.000177957	336.571	0.0130964	cg25605313	17323458	25.68	0.860051	0.0723113	0.720141	0.825469	0.913974	0.949558	ANO8	NM_020959	3'UTR	N_Shelf
chr17_17834027_17834047	AG	SREBF1	intronic	Colon, transverse	176	-0.008727	0.077789	0.00017796	336.475	0.0136795	cg08129017	17825346	8.691	0.441479	0.0688822	0.345005	0.396917	0.482051	0.563694	SREBF1;SREBF1	NM_004176;NM_001005291	Body;Body	S_Shore
chr5_10770578_10770656	CT	DAP;CTNND2	intergenic	Lung	177	0.004247	0.0773608	0.000177961	336.578	0.0130964	cg01549106	10788607	17.99	0.892748	0.0552533	0.841283	0.877112	0.919341	0.941817	.	.	.	.
chr12_116382445_116382467	CA	MED13L;MIR4472-2	intergenic	Prostate	95	0.025185	0.140913	0.000177967	334.548	0.0375138	cg24018185	116361519	20.937	0.562442	0.071053	0.430694	0.523319	0.616947	0.654298	.	.	.	.
chr20_31579882_31579910	GT	HM13-AS1;ID1	intergenic	Colon, transverse	176	0.007165	0.0777865	0.000178005	336.56	0.0136824	cg12889133	31612694	32.798	0.664225	0.0937123	0.499046	0.606108	0.725521	0.805537	.	.	.	S_Shelf
chr16_14435896_14435944	CA	PARN	UTR3	Lung	177	0.005771	0.0773573	0.000178024	336.698	0.0131006	cg04431346	14400212	35.708	0.567479	0.0605317	0.479437	0.531507	0.600071	0.689906	.	.	.	.
chr11_14470899_14470945	AC	COPB1	intronic	Prostate	95	-0.008445	0.140905	0.000178042	334.688	0.0375169	cg26273013	14446563	24.359	0.536656	0.10478	0.399425	0.456038	0.607918	0.74996	.	.	.	.
chr1_26207777_26207808	AAAG	CATSPER4;ZPLD2P	intergenic	Lung	177	0.004947	0.0773558	0.000178051	336.747	0.0131017	cg25660791	26233589	25.7965	0.805242	0.0601796	0.695775	0.767511	0.846719	0.896844	CEP85;CEP85	NM_022778;NM_001281517	TSS1500;TSS1500	N_Shore
chr9_128890130_128890170	TG	LRRC8A	intronic	Lung	177	0.004275	0.0773557	0.000178053	336.753	0.0131017	cg02167476	128905449	15.299	0.784829	0.0956305	0.643206	0.741959	0.844935	0.909089	LRRC8A;LRRC8A;LRRC8A	NM_019594;NM_001127245;NM_001127244	5'UTR;5'UTR;5'UTR	N_Shelf
chr18_39641895_39641928	AC	MIR924HG	ncRNA_intronic	Lung	177	-0.006889	0.0773543	0.000178079	336.801	0.013103	cg01993775	39620711	21.2005	0.908442	0.0560738	0.826057	0.884925	0.944197	0.968393	LINC00669	NR_024391	Body	.
chr6_29633966_29634016	GT	GABBR1	upstream	Colon, transverse	176	0.000971	0.0777806	0.000178109	336.757	0.0136899	cg12248981	29602930	31.061	0.967698	0.0121284	0.946377	0.962858	0.975806	0.981623	GABBR1;GABBR1;GABBR1	NM_021904;NM_021903;NM_001470	3'UTR;3'UTR;3'UTR	.
chr10_5107753_5107783	GT	AKR1C3	downstream	Lung	177	0.003315	0.0773519	0.000178121	336.88	0.0131056	cg00095658	5076811	30.957	0.856016	0.0584174	0.755008	0.821867	0.900245	0.946476	AKR1C3	NM_001253908	Body	.
chr2_174020757_174020786	AAT	SP3;LINC01960	intergenic	Lung	175	-0.012407	0.07821	0.000178169	336.971	0.0131081	cg11888191	174024332	3.5605	0.323257	0.0684769	0.191095	0.287397	0.371954	0.426421	.	.	.	N_Shore
chr12_2848877_2848911	CA	TEX52	downstream	Ovary	122	-0.010114	0.110907	0.000178172	336.263	0.0189039	cg11366422	2841222	7.672	0.470037	0.064234	0.368366	0.426189	0.512474	0.567097	LOC100507424	NR_038933	Body	.
chr1_230769616_230769680	CTAT	CAPN9	intronic	Colon, transverse	176	-0.006386	0.0777769	0.000178175	336.882	0.0136944	cg12186413	230755129	14.519	0.664752	0.0963427	0.512979	0.604817	0.727753	0.830799	CAPN9;CAPN9	NM_006615;NM_016452	Body;Body	.
chr14_72892942_72893022	GGAA	DPF3	intronic	Colon, transverse	176	0.003264	0.0777763	0.000178186	336.903	0.0136947	cg05060083	72907371	14.389	0.932844	0.0388882	0.855509	0.920247	0.957509	0.972618	.	.	.	.
chr15_90249942_90249975	TTTA	TTLL13P	ncRNA_intronic	Lung	177	0.002471	0.0773478	0.000178195	337.021	0.0131096	cg25423822	90249485	0.4735	0.0136221	0.0103456	0.00807001	0.00996968	0.0140216	0.0218769	TTLL13	NM_001029964	TSS200	Island
chr7_151900613_151900637	TGAA	PRKAG2-AS1;GALNTL5	intergenic	Colon, transverse	176	0.018336	0.0777757	0.000178196	336.922	0.0136949	cg11100506	151895454	5.171	0.715099	0.0783504	0.579292	0.670901	0.768474	0.825895	.	.	.	.
chr6_25755036_25755083	AC	SLC17A4	intronic	Prostate	95	-0.016684	0.14089	0.000178202	334.989	0.0375422	cg06532268	25732589	22.4705	0.631359	0.0810303	0.49389	0.577122	0.691588	0.747802	.	.	.	Island
chr5_109708509_109708545	AC	MAN2A1	intronic	Colon, transverse	176	0.001746	0.0777747	0.000178215	336.957	0.0136954	cg00398767	109701322	7.205	0.851101	0.0354885	0.794483	0.827263	0.872992	0.906559	MAN2A1	NM_002372	Body	.
chr2_127732108_127732156	AC	WDR33	intronic	Colon, transverse	176	-0.00578	0.0777746	0.000178217	336.961	0.0136954	cg01821207	127696296	35.836	0.752203	0.0651396	0.63235	0.71157	0.791744	0.863622	.	.	.	S_Shore
chr14_64709729_64709765	TG	PLEKHG3	intronic	Ovary	122	0.024484	0.110903	0.000178224	336.362	0.0189084	cg15307839	64715102	5.355	0.908403	0.0627976	0.764307	0.90775	0.94423	0.960968	PLEKHG3	NM_001308147	5'UTR	.
chr20_53941395_53941417	GT	SUMO1P1;BCAS1	intergenic	Colon, transverse	176	0.002909	0.0777723	0.000178256	337.035	0.0136978	cg22017544	53949468	8.062	0.398444	0.097674	0.232027	0.334144	0.467174	0.55295	BCAS1	NM_003657	Body	.
chr14_100715764_100715905	AC	LINC00523;DLK1	intergenic	Ovary	122	0.001017	0.110898	0.000178284	336.475	0.0189129	cg09942166	100691578	24.2565	0.971142	0.0202809	0.940751	0.968326	0.981244	0.984798	.	.	.	.
chr16_29106565_29106597	TG	RRN3P2	ncRNA_intronic	Lung	177	-0.002275	0.0773424	0.000178292	337.204	0.0131162	cg16592223	29133641	27.06	0.746688	0.0513968	0.671653	0.708388	0.785554	0.828744	.	.	.	.
chr6_71507513_71507544	CA	LINC01626;RIMS1	intergenic	Ovary	122	0.004062	0.110897	0.000178296	336.498	0.0189129	cg16292181	71544759	37.2305	0.930454	0.033034	0.869511	0.916953	0.952745	0.965515	.	.	.	.
chr16_28527977_28528009	AC	IL27;NUPR1	intergenic	Colon, transverse	176	0.007048	0.0777699	0.0001783	337.119	0.0137007	cg02195680	28508245	19.748	0.338364	0.0737539	0.243061	0.280383	0.38883	0.47405	IL27	NM_145659	TSS1500	.
chr8_10730110_10730187	CCGC	LOC102723313	ncRNA_intronic	Ovary	121	0.003149	0.111778	0.000178302	336.509	0.0189129	cg11419025	10700490	29.6585	0.953513	0.0205221	0.918354	0.945652	0.967611	0.977968	C8orf74	NM_001040032	3'UTR	.
chr1_21905149_21905203	AC	HSPG2	intronic	Ovary	122	-0.005052	0.110896	0.000178306	336.517	0.0189129	cg13063658	21887613	17.563	0.896509	0.0299267	0.848559	0.875134	0.916894	0.948861	HSPG2	NM_005529	Body	Island
chr2_98660392_98660458	CA	MGAT4A	intronic	Colon, transverse	176	-0.002349	0.0777688	0.000178319	337.154	0.0137016	cg15949485	98656991	3.434	0.799748	0.0854713	0.651562	0.75155	0.852345	0.920675	MGAT4A;MGAT4A	NM_001160154;NM_012214	Body;Body	.
chr7_73855184_73855232	AC	METTL27;TMEM270	intergenic	Colon, transverse	176	-0.00322	0.0777672	0.000178348	337.208	0.0137032	cg08665162	73861250	6.042	0.913733	0.0412407	0.84328	0.888513	0.94646	0.974312	WBSCR28	NM_182504	1stExon	.
chr2_207467420_207467460	AC	LINC01802;CREB1	intergenic	Ovary	122	0.003558	0.110891	0.000178379	336.655	0.0189196	cg08826345	207467255	0.185	0.949314	0.0368476	0.875572	0.938143	0.974238	0.983827	.	.	.	.
CSTB	CGCGGGGCGGGG	CSTB	upstream	Lung	177	0.017737	0.0773347	0.000178429	337.463	0.0131245	cg14503480	43794386	17.925	0.922145	0.0306184	0.870442	0.902944	0.944904	0.963409	RRP1	NM_003683	Body	.
chr21_43776442_43776478	GCGCGGGGCGGG	CSTB	upstream	Lung	177	0.017737	0.0773347	0.000178429	337.463	0.0131245	cg14503480	43794386	17.926	0.922145	0.0306184	0.870442	0.902944	0.944904	0.963409	RRP1	NM_003683	Body	.
chr18_5000864_5000896	CA	DLGAP1;LINC01892	intergenic	Lung	177	-0.00526	0.0773346	0.000178431	337.466	0.0131245	cg00355768	4988352	12.528	0.454295	0.0692107	0.33598	0.410354	0.496244	0.554799	.	.	.	.
chr5_160849618_160849642	AC	ATP10B	intronic	Lung	177	-0.004098	0.0773345	0.000178433	337.47	0.0131245	cg20963030	160853308	3.678	0.856613	0.0511983	0.77149	0.822208	0.896965	0.935353	ATP10B	NM_025153	TSS1500	.
chr7_36248994_36249034	AC	EEPD1	intronic	Lung	177	-0.003955	0.0773341	0.00017844	337.484	0.0131245	cg12770539	36264453	15.439	0.4842	0.0686839	0.362953	0.451822	0.524051	0.586527	EEPD1	NM_030636	Body	.
chr6_19789210_19789234	GT	LNC-LBCS	ncRNA_intronic	Lung	177	0.008027	0.0773335	0.00017845	337.504	0.0131248	cg02404759	19790131	0.909	0.91025	0.0410714	0.833326	0.888527	0.938144	0.957503	.	.	.	.
chr13_47930852_47930912	AAGG	LINC00562	ncRNA_exonic	Ovary	122	0.028019	0.110884	0.000178466	336.819	0.0189277	cg05823812	47904411	26.471	0.684826	0.134268	0.494511	0.60912	0.781522	0.849559	.	.	.	.
chr17_44729683_44729727	AC	DBF4B	intronic	Prostate	95	-0.00667	0.140864	0.000178467	335.487	0.0375896	cg12393668	44691135	38.57	0.419717	0.0888142	0.299348	0.353976	0.484743	0.568055	CCDC43;CCDC43	NM_144609;NM_001099225	TSS1500;TSS1500	S_Shore
chr16_20691751_20691805	TG	ACSM1	intronic	Colon, transverse	176	-0.004712	0.0777602	0.000178472	337.444	0.0137122	cg02009395	20691422	0.356	0.639961	0.0763984	0.524191	0.590493	0.695155	0.752329	ACSM1	NM_052956	TSS200	.
chr18_63193582_63193610	TG	BCL2	intronic	Colon, transverse	176	0.007195	0.0777568	0.000178534	337.562	0.0137164	cg02944032	63200036	6.44	0.311458	0.0941434	0.169615	0.249982	0.361014	0.472958	BCL2	NM_000633	Body	.
chr1_8647641_8647677	TG	RERE	intronic	Ovary	122	0.01257	0.110878	0.000178546	336.968	0.0189351	cg17442683	8604252	43.407	0.750743	0.0874188	0.592294	0.704691	0.812715	0.873163	RERE;RERE	NM_012102;NM_001042681	Body;Body	.
chr6_21316974_21317016	AAC	CDKAL1;LINC00581	intergenic	Colon, transverse	176	0.011195	0.0777553	0.000178561	337.612	0.0137179	cg26194071	21353763	36.768	0.534247	0.122029	0.365958	0.438055	0.604118	0.759077	.	.	.	.
chr15_70456787_70456825	GT	TLE3;LINC02205	intergenic	Lung	177	-0.005201	0.0773272	0.000178565	337.72	0.0131322	cg01794633	70410401	46.405	0.507656	0.0563682	0.418367	0.474144	0.541361	0.59572	.	.	.	.
chr13_102864126_102864166	CA	BIVM-ERCC5;ERCC5	intronic	Prostate	95	0.007405	0.140853	0.000178574	335.689	0.0376012	cg06277607	102854827	9.319	0.792991	0.0582147	0.697457	0.761017	0.833328	0.868007	BIVM-ERCC5;ERCC5	NM_001204425;NM_000123	Body;Body	.
chr9_136919042_136919075	TATT	TRAF2	intronic	Ovary	122	0.010059	0.110875	0.000178576	337.026	0.0189373	cg05151471	136952548	33.4895	0.220222	0.090787	0.105075	0.155688	0.257366	0.367962	LCN12	NM_178536	Body	N_Shore
chr3_156127884_156127919	GT	KCNAB1	intronic	Prostate	95	-0.012593	0.140852	0.000178582	335.703	0.0376012	cg09000155	156160823	32.9215	0.519187	0.117188	0.330157	0.43565	0.594562	0.708162	KCNAB1;KCNAB1;KCNAB1	NM_001308217;NM_172160;NM_003471	Body;Body;Body	.
chr1_46198518_46198555	GGC	POMGNT1	intronic	Lung	163	-0.00714	0.083778	0.000178621	337.826	0.0131358	cg27048324	46223816	25.2795	0.0704747	0.0221561	0.0465946	0.056948	0.0782799	0.11346	.	.	.	.
chr5_88686126_88686150	AC	LINC00461;MEF2C-AS2	ncRNA_intronic	Prostate	95	0.016161	0.140846	0.000178643	335.817	0.0376059	cg02225085	88680175	5.963	0.105064	0.0503328	0.0493515	0.0700346	0.127243	0.180062	LOC645323	NR_015436	Body	N_Shore
chr12_54568467_54568511	AC	PDE1B	intronic	Ovary	122	-0.002123	0.110868	0.000178666	337.196	0.0189436	cg15937109	54579088	10.599	0.851843	0.0308416	0.806151	0.828819	0.872907	0.897116	PDE1B;PDE1B	NM_000924;NM_001165975	3'UTR;3'UTR	.
chr4_140067200_140067224	GT	MAML3	intronic	Ovary	122	0.021696	0.110868	0.000178667	337.197	0.0189436	cg18042268	140098464	31.252	0.846686	0.120727	0.603504	0.777501	0.941891	0.964877	MAML3	NM_018717	Body	.
chr2_46989820_46989840	TG	TTC7A	intronic	Colon, transverse	176	-0.004715	0.0777491	0.000178672	337.822	0.0137253	cg00824638	46989261	0.569	0.407558	0.0941905	0.221006	0.365446	0.469738	0.544914	TTC7A;TTC7A;TTC7A;TTC7A	NM_001288953;NM_001288955;NM_001288951;NM_020458	Body;5'UTR;Body;Body	.
chr2_222914234_222914278	GT	ACSL3	intronic	Colon, transverse	176	0.004699	0.0777465	0.000178717	337.907	0.0137277	cg10832359	222884822	29.434	0.823684	0.0806619	0.693109	0.78524	0.872057	0.946888	ACSL3;ACSL3	NM_203372;NM_004457	5'UTR;5'UTR	.
chr9_37741450_37741492	AC	FRMPD1	intronic	Lung	177	-0.002616	0.0773172	0.000178744	338.059	0.0131438	cg05497027	37741848	0.377	0.495847	0.0563364	0.406415	0.459913	0.530587	0.578794	FRMPD1	NM_014907	Body	.
chr6_31077612_31077636	GA	HCG22;C6orf15	intergenic	Ovary	122	0.001442	0.110861	0.000178757	337.368	0.0189522	cg08651007	31056414	21.21	0.939654	0.0216083	0.903989	0.92623	0.954141	0.972638	HCG22	NR_003948	Body	.
chr2_177737432_177737448	AC	PDE11A	intronic	Lung	177	0.002961	0.0773162	0.000178762	338.093	0.0131442	cg19940063	177759170	21.73	0.592085	0.0787826	0.480775	0.5378	0.641438	0.733212	PDE11A;PDE11A;PDE11A;PDE11A	NM_001077196;NM_001077358;NM_016953;NM_001077197	Body;Body;Body;Body	.
chr2_30408245_30408287	GT	LINC01936;LCLAT1	intergenic	Lung	177	0.085073	0.0773161	0.000178764	338.097	0.0131442	cg10326673	30446891	38.625	0.343497	0.289128	0.0612281	0.0961142	0.630845	0.709726	LCLAT1;LCLAT1;LCLAT1;LCLAT1	NM_001002257;NM_001304445;NM_182551;NM_001304446	TSS1500;TSS1500;TSS1500;TSS1500	N_Shore
chr12_120766100_120766142	CA	SPPL3	intronic	Lung	177	0.002591	0.0773157	0.000178771	338.109	0.0131442	cg02505015	120759822	6.299	0.855817	0.0402077	0.795307	0.830222	0.880784	0.921388	.	.	.	.
chr5_33298003_33298112	GCGCACCCTGCTG	LINC02160;TARS1	intergenic	Colon, transverse	176	-0.001877	0.0777418	0.000178802	338.067	0.0137336	cg24989576	33277919	20.1385	0.962291	0.0115555	0.945021	0.954875	0.970365	0.976865	.	.	.	.
chr3_122908277_122908322	AAAT	SEMA5B	downstream	Lung	176	-0.008035	0.0777406	0.000178823	338.208	0.0131469	cg08468913	122913505	5.2055	0.515271	0.0482302	0.432461	0.484408	0.546401	0.582647	SEMA5B	NM_001031702	Body	Island
chr5_28976927_28976974	TG	LSP1P3;LOC101929645	intergenic	Colon, transverse	176	0.017491	0.0777405	0.000178826	338.112	0.0137349	cg23102195	28927499	49.4515	0.890141	0.0801467	0.71653	0.849922	0.959872	0.978724	.	.	.	Island
chr17_28835024_28835066	TG	FAM222B	intronic	Lung	177	0.002812	0.0773126	0.000178827	338.216	0.0131469	cg27058882	28860948	25.903	0.775109	0.031362	0.720524	0.757938	0.792861	0.822654	ERAL1	NM_005702	3'UTR	.
chr2_11676320_11676363	TG	NTSR2;LPIN1	intergenic	Lung	177	-0.00657	0.077312	0.000178838	338.238	0.0131472	cg06295244	11676196	0.1455	0.582676	0.0676204	0.474641	0.53808	0.626525	0.70257	LPIN1	NM_001261428	TSS1500	.
chr16_87301772_87301810	TG	C16orf95	downstream	Colon, transverse	176	0.002449	0.077739	0.000178852	338.162	0.0137364	cg17008273	87275133	26.658	0.821837	0.0560396	0.723623	0.784754	0.858135	0.915018	LOC101928682	NR_104667	Body	.
chr15_64892358_64892415	AC	PLEKHO2;ANKDD1A	intergenic	Colon, transverse	176	0.004201	0.0777377	0.000178875	338.205	0.0137376	cg03775123	64921876	29.4895	0.758441	0.0607046	0.655007	0.71693	0.793994	0.852504	ANKDD1A	NM_182703	Body	.
chr6_168934721_168934767	AGGCGAGCCGTG	LOC105378146	ncRNA_intronic	Lung	177	0.010156	0.0773082	0.000178906	338.366	0.0131517	cg16335098	168934754	0.01	0.674617	0.0905184	0.507478	0.625856	0.735719	0.813831	.	.	.	S_Shelf
chr1_2012279_2012309	AAAAT	CFAP74;GABRD	intergenic	Ovary	122	0.014302	0.110846	0.000178946	337.725	0.0189712	cg17854471	2018597	6.303	0.32522	0.0458935	0.250062	0.296589	0.358354	0.402266	GABRD	NM_000815	TSS1500	N_Shore
chr3_191330296_191330328	AC	CCDC50;UTS2B	intronic	Colon, transverse	176	-0.001705	0.0777335	0.00017895	338.348	0.0137428	cg14972328	191329077	1.235	0.0592365	0.0128448	0.040575	0.0509764	0.0678339	0.0807444	CCDC50;CCDC50;UTS2D	NM_174908;NM_178335;NM_198152	TSS200;TSS200;5'UTR	N_Shore
chr14_52773315_52773331	TA	STYX	UTR3	Prostate	95	-0.0053	0.140815	0.000178962	336.418	0.037656	cg27177477	52790196	16.873	0.957429	0.0285012	0.92031	0.952811	0.972416	0.980018	GNPNAT1	NM_198066	5'UTR	N_Shore
chr16_74666159_74666241	ATAG	RFWD3	intronic	Colon, transverse	176	-0.009388	0.0777317	0.000178982	338.408	0.0137447	cg15715619	74667510	1.31	0.0594325	0.0358783	0.0244896	0.035891	0.0691863	0.14464	RFWD3	NM_018124	TSS1500	S_Shore
chr4_56803424_56803472	AC	HOPX;SPINK2	intergenic	Lung	177	-0.004472	0.0773028	0.000179003	338.549	0.0131578	cg04498652	56803733	0.285	0.562876	0.0984056	0.389545	0.505214	0.633399	0.698705	.	.	.	.
chr6_149891484_149891504	TG	RAET1E-AS1	ncRNA_intronic	Colon, transverse	176	0.002616	0.0777303	0.000179008	338.457	0.0137458	cg23544286	149862514	28.98	0.975198	0.0183607	0.930652	0.970733	0.987957	0.9923	RAET1E-AS1;LRP11	NR_045126;NM_032832	TSS1500;Body	N_Shore
chr9_122304062_122304100	AC	MRRF	intronic	Prostate	95	-0.018979	0.14081	0.000179011	336.51	0.037662	cg00366537	122332779	28.698	0.516244	0.0875393	0.397707	0.450758	0.561834	0.662914	.	.	.	.
chr16_71670695_71670721	AC	PHLPP2	intronic	Colon, transverse	176	-0.000978	0.0777301	0.000179012	338.464	0.0137458	cg03354340	71626119	44.589	0.0479412	0.0215004	0.0224277	0.0313362	0.0573047	0.096212	MARVELD3;MARVELD3	NM_052858;NM_001017967	TSS200;TSS200	Island
chr6_30440598_30440629	GTTT	RPP21;HLA-E	intergenic	Prostate	95	-0.015771	0.140807	0.000179049	336.582	0.0376658	cg09289820	30453498	12.8845	0.835908	0.0770591	0.699462	0.783358	0.89334	0.945944	.	.	.	S_Shore
chr19_51020198_51020236	AG	KLK10	upstream	Colon, transverse	176	-0.003541	0.0777279	0.000179051	338.538	0.0137483	cg15409237	51020993	0.776	0.728147	0.0716921	0.611989	0.679588	0.780055	0.844461	KLK10;KLK10;KLK10	NM_145888;NM_001077500;NM_002776	TSS1500;TSS1500;TSS1500	S_Shore
chr9_38540495_38540549	AC	FAM95C	downstream	Lung	177	-0.012375	0.0772998	0.000179058	338.652	0.0131612	cg13010497	38526950	13.572	0.650851	0.0851157	0.522603	0.594762	0.70162	0.800291	.	.	.	Island
chr17_17030601_17030637	TGAA	LINC02090;MPRIP	intergenic	Ovary	122	-0.007917	0.110837	0.00017907	337.959	0.0189833	cg13901147	17031114	0.495	0.51384	0.0419174	0.444358	0.489318	0.540293	0.587101	.	.	.	.
chr16_89489210_89489268	AC	ANKRD11	intronic	Lung	177	0.012235	0.0772988	0.000179076	338.686	0.0131621	cg14842600	89507414	18.175	0.283694	0.0605655	0.188107	0.242993	0.324764	0.39239	SPG7;SPG7	NM_003119;NM_199367	TSS1500;TSS1500	N_Shore
chr14_50800007_50800047	AC	NIN	intronic	Ovary	122	0.013631	0.110834	0.0001791	338.015	0.0189843	cg05057018	50843555	43.528	0.676354	0.175592	0.314274	0.554153	0.810001	0.921049	.	.	.	.
chr10_72503865_72503905	AC	MICU1	intronic	Colon, transverse	176	0.008506	0.0777247	0.000179108	338.646	0.0137521	cg19534869	72550467	46.582	0.93115	0.0362297	0.857962	0.914431	0.955152	0.970851	MICU1;MICU1	NM_001195518;NM_006077	Body;Body	.
chr22_23226305_23226355	GT	BCR	intronic	Ovary	122	0.016326	0.110829	0.000179173	338.152	0.0189909	cg26867081	23263373	37.043	0.718069	0.0866597	0.575046	0.66149	0.787791	0.851815	FBXW4P1;BCR;BCR	NR_033408;NM_004327;NM_021574	Body;Body;Body	Island
chr19_52736276_52736312	TAT	ZNF611;ZNF600	intergenic	Colon, transverse	167	-0.018245	0.081794	0.000179179	338.78	0.013757	cg26884428	52748752	12.458	0.754771	0.101375	0.552122	0.697914	0.830496	0.878165	.	.	.	.
chr2_236607712_236607738	TG	ACKR3;LOC93463	intergenic	Lung	177	0.008192	0.0772922	0.000179194	338.909	0.0131692	cg20195763	236569440	38.285	0.255687	0.0476729	0.192371	0.221203	0.285493	0.349758	ACKR3	NM_020311	TSS1500	S_Shore
chr2_42925375_42925413	AG	HAAO;LINC01819	intergenic	Prostate	95	-0.009764	0.140792	0.000179196	336.858	0.0376906	cg17630414	42935987	10.593	0.579343	0.104757	0.444569	0.512	0.616033	0.812924	.	.	.	.
chr1_41192495_41192525	AC	SCMH1	intronic	Prostate	95	-0.002984	0.140791	0.000179207	336.879	0.0376906	cg02442501	41163114	29.396	0.917817	0.0295412	0.872721	0.897502	0.938823	0.969289	SCMH1;SCMH1;SCMH1;SCMH1;SCMH1	NM_001172221;NM_001172219;NM_001172218;NM_001172220;NM_012236	TSS200;Body;5'UTR;5'UTR;5'UTR	.
chr15_68207979_68207999	AC	CLN6	UTR3	Colon, transverse	176	-0.006584	0.0777177	0.000179234	338.884	0.0137595	cg11750300	68211085	3.096	0.282468	0.0816519	0.122628	0.239124	0.332569	0.402025	CLN6	NM_017882	Body	.
chr17_9226410_9226555	CGTGGGGAGGCGGTCT	NTN1	intronic	Ovary	122	0.013424	0.110822	0.000179263	338.323	0.0189985	cg08154101	9226777	0.2945	0.751368	0.111895	0.553404	0.672864	0.849229	0.893593	NTN1	NM_004822	Body	.
chr19_40433142_40433162	TTTTG	SERTAD1;SERTAD3	intergenic	Ovary	122	0.025754	0.110821	0.000179264	338.325	0.0189985	cg22797461	40437839	4.687	0.818202	0.06637	0.708204	0.773405	0.864865	0.922855	.	.	.	S_Shelf
chr2_217966268_217966309	GT	TNS1;TNS1-AS1	intergenic	Ovary	122	0.003795	0.110821	0.000179275	338.344	0.0189985	cg04316429	217979479	13.1905	0.155272	0.0356313	0.110881	0.128721	0.177639	0.212859	.	.	.	S_Shore
chr7_1849047_1849073	AC	MAD1L1	intronic	Lung	177	0.003066	0.0772834	0.000179352	339.209	0.0131795	cg16863021	1896591	47.531	0.919793	0.0476073	0.832903	0.90264	0.950107	0.974223	MAD1L1;MAD1L1;MAD1L1;MAD1L1;MAD1L1;MAD1L1	NM_001304525;NM_001304524;NM_001304523;NM_001013837;NM_001013836;NM_003550	Body;Body;Body;Body;Body;Body	N_Shore
chr17_4955785_4955926	TGTCTCTGCCC	ENO3	intronic	Colon, transverse	176	-0.020975	0.0777091	0.000179387	339.174	0.0137691	cg19427746	4986637	30.7815	0.255955	0.0877171	0.109727	0.204217	0.323175	0.411357	CAMTA2;CAMTA2;CAMTA2;CAMTA2	NM_015099;NM_001171167;NM_001171166;NM_001171168	5'UTR;Body;Body;Body	N_Shore
chr2_218138492_218138526	CT	CXCR2;CXCR1	intergenic	Lung	177	-0.00698	0.0772799	0.000179416	339.33	0.0131835	cg17536959	218156299	17.79	0.758082	0.0895209	0.590721	0.73242	0.817411	0.865622	.	.	.	.
chr3_71091097_71091131	TG	FOXP1	intronic	Colon, transverse	176	0.001366	0.0777048	0.000179466	339.322	0.0137742	cg06691963	71100448	9.334	0.970949	0.01088	0.950957	0.964403	0.979135	0.985847	FOXP1	NM_032682	Body	.
chr8_42053609_42053633	AT	LOC105379393	ncRNA_intronic	Prostate	94	0.011976	0.142189	0.000179469	337.37	0.0377339	cg26186200	42085061	31.44	0.706864	0.109621	0.554054	0.630322	0.776153	0.904453	.	.	.	.
chr7_134293147_134293163	AC	SLC35B4	UTR3	Colon, transverse	176	0.007895	0.0777046	0.000179469	339.328	0.0137742	cg27581047	134317457	24.302	0.107511	0.0433339	0.0556163	0.0707153	0.133705	0.188895	SLC35B4	NM_032826	TSS1500	S_Shore
chr12_14914558_14914590	TG	ERP27	UTR3	Prostate	95	0.023001	0.140765	0.000179473	337.379	0.0377339	cg05360958	14885506	29.068	0.19704	0.119776	0.0560129	0.102584	0.281431	0.420996	MGP	NM_000900	Body	.
chr2_173064658_173064684	GT	RAPGEF4;MAP3K20	intergenic	Colon, transverse	176	0.00473	0.0777037	0.000179485	339.359	0.0137749	cg05915859	173075393	10.722	0.304059	0.0506785	0.213212	0.271584	0.337456	0.386985	ZAK;ZAK	NM_016653;NM_133646	TSS1500;TSS1500	N_Shore
chr19_17965993_17966084	CCTG	KCNN1	intronic	Lung	177	0.007714	0.0772753	0.000179498	339.485	0.0131885	cg15473218	17998236	32.1975	0.790836	0.0408886	0.717647	0.764776	0.818102	0.843053	KCNN1	NM_002248	Body	Island
chr1_185416308_185416400	TGTAT	GS1-279B7.1;LINC01350	intergenic	Colon, transverse	176	0.004855	0.0777025	0.000179507	339.4	0.013776	cg22000552	185366499	49.855	0.64733	0.116921	0.440145	0.56764	0.740648	0.80932	.	.	.	.
chr2_138550827_138550849	TC	SPOPL	intronic	Prostate	93	0.008062	0.143637	0.000179516	337.46	0.0377388	cg03782584	138501170	49.668	0.198384	0.0502009	0.122797	0.159449	0.232503	0.288645	SPOPL	NM_001001664	TSS1500	N_Shore
chr1_3711846_3711868	TG	TP73	intronic	Lung	177	-0.004609	0.077272	0.000179558	339.598	0.0131923	cg17907911	3701097	10.76	0.850164	0.0335131	0.787635	0.83037	0.873968	0.897675	TP73;TP73;TP73;TP73	NM_001126240;NM_005427;NM_001126242;NM_001126241	Body;Body;Body;Body	.
chr3_46362340_46362386	TG	CCR2;CCR5AS	intergenic	Ovary	122	0.007254	0.110798	0.000179563	338.889	0.0190248	cg12827852	46406335	43.972	0.581208	0.0674524	0.477319	0.538927	0.617118	0.659861	CCRL2;LOC102724297;CCRL2	NM_003965;NR_125406;NM_001130910	TSS1500;Body;TSS1500	.
chr21_33401594_33401638	AAAT	IFNAR1;IFNGR2	intergenic	Lung	175	-0.008276	0.0781316	0.000179564	339.61	0.0131923	cg17009165	33402420	0.804	0.260071	0.0818015	0.1199	0.196751	0.322069	0.382465	IFNGR2	NM_005534	TSS1500	N_Shore
chr12_116711006_116711028	AC	SPRING1	UTR3	Colon, transverse	176	-0.003326	0.0776983	0.000179581	339.54	0.0137812	cg14879241	116709665	1.352	0.820669	0.0388377	0.750499	0.799384	0.846715	0.873704	.	.	.	.
chr8_10417754_10417785	TG	MSRA	intronic	Prostate	95	0.002159	0.140754	0.000179589	337.597	0.0377499	cg00629382	10411406	6.3635	0.931039	0.0476454	0.847335	0.914594	0.964667	0.976007	MSRA;MSRA;MSRA	NM_001135671;NM_001135670;NM_012331	Body;Body;Body	.
chr7_95493361_95493407	GT	ASB4	intronic	Lung	177	0.005307	0.0772701	0.000179592	339.664	0.0131939	cg02395581	95485368	8.016	0.869933	0.0439774	0.790059	0.840216	0.900949	0.938416	ASB4;ASB4	NM_145872;NM_016116	TSS1500;TSS1500	.
chr3_55484685_55484733	AC	WNT5A	intronic	Lung	177	-0.001489	0.0772691	0.00017961	339.697	0.0131947	cg20741319	55477665	7.044	0.977326	0.0172112	0.95525	0.973204	0.986104	0.991517	WNT5A	NM_003392	Body	N_Shelf
chr2_42786009_42786069	TG	HAAO	intronic	Ovary	122	-0.006714	0.110794	0.000179613	338.983	0.019029	cg22686277	42784366	1.673	0.602504	0.111026	0.440313	0.538476	0.659745	0.772851	HAAO	NM_012205	Body	.
chr17_74251334_74251362	GT	TTYH2	intronic	Colon, transverse	176	-0.001344	0.0776951	0.000179639	339.65	0.0137845	cg19813207	74295930	44.582	0.659953	0.103445	0.476534	0.595616	0.731158	0.811451	DNAI2;DNAI2	NM_001172810;NM_023036	Body;Body	.
chr17_14300433_14300475	AC	HS3ST3B1	upstream	Lung	177	0.00377	0.0772674	0.000179642	339.758	0.0131955	cg03832440	14303924	3.47	0.131065	0.0418268	0.0673339	0.100273	0.157967	0.206684	HS3ST3B1;MGC12916	NM_006041;NR_026880	Body;Body	Island
chr14_98459802_98459843	GT	LINC01550;C14orf177	intergenic	Prostate	95	0.030524	0.140747	0.000179658	337.726	0.0377601	cg20743405	98497724	37.9015	0.559106	0.144104	0.346332	0.453538	0.666146	0.790287	.	.	.	.
chr1_205080525_205080561	AC	CNTN2;TMEM81	intergenic	Colon, transverse	176	-0.002249	0.0776938	0.000179662	339.694	0.0137857	cg06617202	205069659	10.884	0.847273	0.0309266	0.795498	0.827864	0.865281	0.896718	CNTN2	NM_005076	Body	Island
chr17_10306220_10306268	TG	MYH13	intronic	Ovary	122	-0.002652	0.11079	0.000179671	339.092	0.0190317	cg05049350	10314705	8.461	0.896793	0.0361767	0.833314	0.870578	0.920481	0.951392	MYH13	NM_003802	Body	.
chr7_100634177_100634219	AC	TFR2	intronic	Colon, transverse	176	-0.001131	0.0776928	0.00017968	339.727	0.0137865	cg10240853	100612925	21.273	0.0731356	0.0220536	0.0430306	0.0583854	0.0848212	0.113343	MOSPD3;MOSPD3;MOSPD3;MOSPD3	NM_001040098;NM_001040099;NM_023948;NM_001040097	Body;1stExon;1stExon;Body	Island
chr7_156680376_156680404	AG	LMBR1	UTR3	Ovary	122	-0.010389	0.110789	0.000179685	339.119	0.0190317	cg25135012	156703512	23.122	0.962612	0.0755848	0.955583	0.96593	0.9827	0.98795	LMBR1	NM_022458	Body	.
chr2_120841848_120841888	GT	GLI2	intronic	Ovary	122	0.011107	0.110788	0.000179689	339.126	0.0190317	cg10310616	120863833	21.965	0.638549	0.156016	0.375164	0.527279	0.760684	0.864455	GLI2	NM_005270	Body	N_Shelf
chr6_26139872_26139894	AC	H2AC6;H1-4	intergenic	Colon, transverse	176	-0.003752	0.0776917	0.0001797	339.765	0.0137875	cg16898833	26189105	49.222	0.0482664	0.0421138	0.0208061	0.0278408	0.0493312	0.140337	HIST1H4D	NM_003539	TSS200	S_Shore
chr11_112261450_112261482	GT	PLET1;LOC100132686	upstream;downstream	Ovary	122	0.002155	0.110787	0.000179708	339.162	0.0190318	cg24054180	112286518	25.052	0.928938	0.0336831	0.880066	0.916534	0.948901	0.962318	.	.	.	N_Shelf
chr2_174337446_174337494	GGC	SP9	exonic	Ovary	116	-0.001688	0.116289	0.00017971	339.166	0.0190318	cg00827989	174336814	0.656	0.0321557	0.0101961	0.018752	0.0251604	0.0371544	0.0533029	SP9	NM_001145250	Body	Island
chr6_169899078_169899099	CCCCG	LINC00574;LOC100131532	intergenic	Lung	177	-0.025987	0.0772635	0.000179713	339.891	0.0132002	cg09378448	169868653	30.4355	0.559915	0.0469319	0.488356	0.530623	0.588034	0.638472	.	.	.	.
chr19_7183263_7183299	GT	INSR	intronic	Colon, transverse	176	0.01143	0.07769	0.000179731	339.823	0.0137888	cg00428638	7224702	41.421	0.494347	0.148108	0.257159	0.405971	0.572974	0.781771	INSR;INSR	NM_000208;NM_001079817	Body;Body	.
chr21_42704433_42704469	AC	PDE9A	intronic	Colon, transverse	176	0.005652	0.0776899	0.000179732	339.826	0.0137888	cg02881488	42668658	35.793	0.507582	0.132969	0.293024	0.421761	0.600262	0.763517	PDE9A;PDE9A;PDE9A;PDE9A;PDE9A;PDE9A;PDE9A;PDE9A;PDE9A;PDE9A;PDE9A;PDE9A;PDE9A;PDE9A;PDE9A;PDE9A;PDE9A;PDE9A;PDE9A;PDE9A	NM_001001576;NM_001001580;NM_001001572;NM_001001579;NM_001001584;NM_001001585;NM_001001573;NM_002606;NM_001001570;NM_001001574;NM_001001569;NM_001001568;NM_001001567;NM_001001583;NM_001001582;NM_001001581;NM_001001575;NM_001001578;NM_001001577;NM_001001571	5'UTR;5'UTR;5'UTR;5'UTR;5'UTR;5'UTR;5'UTR;Body;Body;Body;Body;Body;Body;Body;Body;Body;Body;Body;Body;Body	N_Shore
chr2_37460513_37460549	TG	QPCT;CDC42EP3	intergenic	Ovary	122	-0.008896	0.110785	0.000179734	339.212	0.0190333	cg13982174	37458860	1.671	0.628893	0.125171	0.441033	0.5622	0.707069	0.837787	.	.	.	.
chr15_77604624_77604684	GT	LOC101929457;LINGO1	intergenic	Lung	177	0.001517	0.0772606	0.000179764	339.988	0.0132028	cg09700479	77569112	35.542	0.788658	0.0524055	0.709048	0.752299	0.829289	0.870378	.	.	.	.
chr13_114141266_114141282	CA	RASA3;CDC16	intergenic	Ovary	122	0.006999	0.110782	0.000179766	339.272	0.0190356	cg21507807	114122983	18.291	0.932079	0.031234	0.88293	0.919593	0.951207	0.966118	RASA3	NM_007368	Body	.
chr11_68397972_68398008	TG	LRP5	intronic	Ovary	122	0.003941	0.110779	0.000179804	339.343	0.0190378	cg25071787	68444659	46.669	0.895711	0.0395343	0.825316	0.865897	0.922471	0.957011	LRP5;LRP5	NM_001291902;NM_002335	Body;Body	.
chr3_30346694_30346732	CA	RBMS3;LINC01985	intergenic	Lung	177	0.001999	0.0772583	0.000179806	340.067	0.0132047	cg24335092	30299755	46.958	0.96392	0.0155439	0.93653	0.957333	0.974166	0.983144	.	.	.	.
chr19_7957323_7957362	AG	TIMM44;ELAVL1	intergenic	Lung	177	0.000918	0.0772581	0.00017981	340.075	0.0132047	cg03355359	7960062	2.7195	0.9273	0.026322	0.889436	0.91175	0.946558	0.963332	ELAVL1	NM_001419	3'UTR	N_Shelf
chr8_51951245_51951281	ATCT	PCMTD1;ST18	intergenic	Colon, transverse	176	-0.00683	0.0776841	0.000179836	340.023	0.0137963	cg17893846	51961048	9.785	0.987232	0.0181557	0.979811	0.987043	0.99178	0.994006	.	.	.	.
chr10_3541433_3541471	CA	LOC105376360	ncRNA_intronic	Ovary	122	-0.034976	0.110775	0.000179863	339.454	0.0190426	cg14308648	3526757	14.695	0.823553	0.173984	0.466525	0.782212	0.982245	0.988761	.	.	.	.
chr6_37664842_37664906	AC	MDGA1	intronic	Colon, transverse	176	-0.001688	0.0776825	0.000179866	340.08	0.0137975	cg07693262	37657253	7.621	0.675284	0.0606397	0.577069	0.643543	0.712473	0.775984	MDGA1	NM_153487	Body	N_Shore
HTT	CAG	HTT	exonic	Lung	176	-0.000839	0.0776817	0.000179879	340.206	0.013209	cg02310529	3115299	40.3945	0.974432	0.0113168	0.958737	0.969032	0.981311	0.985923	HTT;HTT	NM_002111;NM_002111	ExonBnd;Body	.
chr2_65341104_65341129	GT	SPRED2	intronic	Lung	177	0.009703	0.0772541	0.000179882	340.211	0.013209	cg06698971	65378124	37.0075	0.462876	0.0865383	0.316342	0.408538	0.51981	0.604904	SPRED2	NM_181784	Body	.
chr17_79093791_79093827	CA	RBFOX3	intronic	Ovary	122	-0.008089	0.110772	0.000179896	339.518	0.0190452	cg03497477	79090450	3.359	0.360809	0.0816342	0.245199	0.319383	0.3954	0.498995	HRNBP3	NM_001082575	3'UTR	.
chr11_65824194_65824224	GT	OVOL1;SNX32	intergenic	Ovary	122	-0.001011	0.110771	0.000179917	339.557	0.0190463	cg00576331	65873045	48.836	0.0199445	0.014626	0.0111508	0.0141286	0.0195612	0.033458	EFEMP2	NM_016938	TSS200	Island
chr5_34799493_34799539	AC	RAI14	intronic	Lung	177	0.002318	0.077252	0.00017992	340.283	0.0132108	cg04611073	34762275	37.241	0.869379	0.0499746	0.767095	0.847101	0.904902	0.933435	RAI14;RAI14;RAI14;RAI14;RAI14;RAI14	NM_001145525;NM_001145520;NM_001145521;NM_015577;NM_001145523;NM_001145522	Body;Body;Body;Body;Body;Body	.
chr9_112176495_112176584	ATAG	SUSD1;PTBP3	intergenic	Colon, transverse	176	0.003845	0.0776794	0.000179922	340.185	0.0138012	cg14195117	112174303	2.2365	0.514561	0.124502	0.305542	0.419716	0.593743	0.717035	SUSD1	NM_022486	Body	N_Shore
chr17_546329_546376	CA	VPS53	intronic	Ovary	122	0.015382	0.110767	0.000179958	339.634	0.0190474	cg18727120	502897	43.4555	0.831537	0.118571	0.568038	0.792385	0.913961	0.948312	.	.	.	N_Shore
chr10_776212_776274	TTCT	DIP2C;LARP4B	intergenic	Lung	177	0.002577	0.077249	0.000179975	340.386	0.0132143	cg01169559	785307	9.064	0.286702	0.0662259	0.184505	0.239816	0.323669	0.409483	.	.	.	.
chr1_175743629_175743675	TC	TNR	upstream	Colon, transverse	176	-0.003824	0.0776749	0.000180003	340.338	0.0138062	cg14708628	175743835	0.183	0.318806	0.0321113	0.26787	0.297452	0.339654	0.368146	TNR	NM_003285	TSS1500	.
chr14_61188704_61188739	GT	SLC38A6;TMEM30B	intergenic	Lung	177	-0.00268	0.077247	0.00018001	340.452	0.0132163	cg01894498	61189130	0.4085	0.0721877	0.0289029	0.0388696	0.0518404	0.0879534	0.12049	.	.	.	.
chr10_61451986_61452006	AT	TMEM26	intronic	Colon, transverse	176	-0.010013	0.0776743	0.000180014	340.358	0.0138065	cg17886173	61487800	35.804	0.949516	0.0324693	0.911859	0.940936	0.966813	0.977976	TMEM26-AS1;TMEM26-AS1	NR_120643;NR_120645	Body;Body	.
chr17_78918065_78918099	AC	TIMP2	intronic	Ovary	122	0.002956	0.110762	0.000180031	339.772	0.0190541	cg21002456	78903612	14.47	0.1659	0.0449473	0.0993524	0.136226	0.193831	0.235291	CEP295NL;CEP295NL;TIMP2	NM_001243541;NM_001243540;NM_003255	TSS1500;TSS1500;Body	S_Shelf
chr22_23527785_23527833	GT	FAM230I;PCAT14	intergenic	Lung	177	0.006956	0.0772458	0.000180031	340.494	0.0132174	cg19255803	23513717	14.092	0.726517	0.0512539	0.663426	0.695565	0.747322	0.782106	.	.	.	.
chr19_2336898_2336914	GT	SPPL2B	intronic	Colon, transverse	176	0.008328	0.0776727	0.000180042	340.411	0.0138077	cg13543572	2335086	1.82	0.8097	0.0678072	0.689459	0.768121	0.860175	0.901703	SPPL2B;SPPL2B	NM_001077238;NM_152988	Body;Body	S_Shore
chr5_177352813_177352857	CA	LMAN2;RGS14	intergenic	Prostate	95	-0.013752	0.14071	0.000180045	338.454	0.0378246	cg16006841	177370998	18.163	0.114474	0.0884609	0.0233739	0.0415357	0.166066	0.286115	RGS14	NM_006480	Body	S_Shelf
chr22_50013546_50013609	GT	IL17REL	upstream	Ovary	122	0.002677	0.11076	0.000180058	339.824	0.0190548	cg12453378	50017428	3.8505	0.821605	0.0338907	0.763424	0.799553	0.842173	0.870985	TTLL8	NM_001080447	Body	S_Shore
chr1_22265335_22265379	TG	MIR4418	upstream	Colon, transverse	176	0.024729	0.0776712	0.00018007	340.464	0.013808	cg07371337	22272950	7.593	0.716463	0.114625	0.437241	0.726115	0.778609	0.81562	.	.	.	.
chr20_50666183_50666223	TTTCT	RIPOR3	intronic	Colon, transverse	176	-0.002094	0.0776709	0.000180075	340.474	0.013808	cg10580960	50645597	20.606	0.502405	0.088017	0.374683	0.449171	0.55003	0.636011	LOC100506175;FAM65C;FAM65C	NR_111906;NR_110890;NM_001290268	Body;Body;Body	.
chr1_1955018_1955089	GGAAGTGCGGCTCACACC	CFAP74	intronic	Colon, transverse	176	-0.008295	0.0776705	0.000180081	340.487	0.013808	cg03719984	1927808	27.2455	0.827917	0.0386543	0.762413	0.801647	0.856954	0.887132	.	.	.	Island
chr6_20369943_20370009	CT	MBOAT1;E2F3	intergenic	Colon, transverse	176	0.005084	0.0776704	0.000180084	340.492	0.013808	cg12011343	20320192	49.784	0.557114	0.124302	0.375586	0.470553	0.630401	0.785562	.	.	.	.
chr15_75353224_75353250	AC	NEIL1	intronic	Ovary	122	0.006494	0.110757	0.000180087	339.877	0.0190553	cg12600197	75346998	6.239	0.466415	0.0719422	0.376447	0.414244	0.510953	0.564206	NEIL1;NEIL1	NM_024608;NM_024608	1stExon;5'UTR	N_Shore
chr22_42708545_42708589	GAAG	A4GALT	intronic	Lung	177	0.008659	0.0772427	0.000180088	340.602	0.0132211	cg10115263	42721769	13.202	0.814395	0.0606623	0.704305	0.782969	0.857255	0.904428	A4GALT	NM_017436	TSS1500	S_Shore
chr10_13702540_13702568	TG	FRMD4A	intronic	Ovary	122	0.021734	0.110756	0.000180109	339.918	0.0190553	cg01395831	13706597	4.043	0.700824	0.108178	0.537402	0.623091	0.789083	0.868019	FRMD4A	NM_018027	Body	.
chr13_29656932_29656992	TCTT	LOC102723345;UBL3	intergenic	Ovary	122	0.003496	0.110755	0.000180119	339.938	0.0190553	cg07609031	29703016	46.054	0.585609	0.108638	0.419084	0.534275	0.659291	0.714483	.	.	.	.
chr21_6105691_6105742	GCC	LINC00319;SIK1B	intergenic	Lung	177	-0.005774	0.0772408	0.000180122	340.666	0.0132231	cg26921657	6089239	16.4775	0.873276	0.0255432	0.826384	0.855132	0.890346	0.915746	C21orf125	NR_026960	TSS1500	.
chr10_70136527_70136567	TG	AIFM2;TYSND1	intergenic	Ovary	122	0.001239	0.110755	0.000180123	339.946	0.0190553	cg17446739	70133012	3.535	0.0294607	0.0187378	0.0174167	0.0213774	0.030743	0.0514571	AIFM2	NM_032797	TSS200	Island
chr16_87301772_87301810	TG	C16orf95	downstream	Colon, transverse	176	0.00349	0.0776674	0.000180137	340.592	0.0138115	cg18057002	87276159	25.632	0.721404	0.0784201	0.585147	0.680654	0.771491	0.837318	LOC101928682	NR_104667	Body	.
chr10_27656609_27656633	AACA	RAB18;MKX	intergenic	Colon, transverse	176	-0.014202	0.077667	0.000180144	340.605	0.0138115	cg20780420	27636078	20.543	0.821113	0.0823053	0.698129	0.777829	0.876795	0.943781	.	.	.	.
chr14_100373824_100373864	TG	WARS1	intronic	Colon, transverse	176	-0.011585	0.0776652	0.000180177	340.668	0.0138135	cg14882082	100379090	5.246	0.905092	0.0380164	0.835492	0.885312	0.933155	0.956224	WDR25;WDR25	NM_024515;NM_001161476	5'UTR;5'UTR	S_Shelf
chr15_90249942_90249975	TTTA	TTLL13P	ncRNA_intronic	Ovary	122	-0.020281	0.110744	0.00018026	340.204	0.0190687	cg15934644	90244335	5.6235	0.307521	0.13051	0.152487	0.226792	0.352336	0.46059	CIB1	NR_102428	Body	.
chr5_31703957_31703975	TC	PDZD2	intronic	Ovary	122	0.002137	0.11074	0.000180312	340.302	0.0190731	cg16012953	31745736	41.77	0.968237	0.0130673	0.947121	0.963031	0.976855	0.983384	.	.	.	.
chr5_112692709_112692735	CA	LOC102467216;APC	intergenic	Lung	177	0.00286	0.0772295	0.000180328	341.055	0.0132377	cg03667968	112737741	45.019	0.0524273	0.0182644	0.0348428	0.041419	0.0582248	0.0859818	APC;APC;APC	NM_000038;NM_001127510;NM_001127511	TSS200;TSS200;5'UTR	.
chr22_40029080_40029132	GT	FAM83F	intronic	Colon, transverse	176	-0.009996	0.0776553	0.000180356	341.006	0.013825	cg14730136	40023076	6.03	0.683877	0.081059	0.520069	0.63978	0.733189	0.798444	FAM83F	NM_138435	Body	S_Shore
chr9_36216327_36216353	TG	GNE	UTR3	Colon, transverse	176	0.003944	0.0776552	0.000180357	341.007	0.013825	cg03411969	36259056	42.716	0.67129	0.0903382	0.529334	0.607262	0.738592	0.821141	GNE;GNE;GNE;GNE;GNE	NM_001190384;NM_001190383;NM_005476;NM_001190388;NM_001128227	TSS1500;TSS1500;TSS1500;Body;Body	S_Shore
chr1_91995403_91995457	TG	BRDT	intronic	Colon, transverse	176	-0.006361	0.0776525	0.000180405	341.099	0.0138282	cg19245011	91948664	46.766	0.515859	0.11465	0.329292	0.439211	0.594734	0.712367	BRDT	NM_207189	TSS1500	N_Shore
chr8_108457331_108457373	GT	EMC2	intronic	Ovary	122	-0.006439	0.11073	0.000180438	340.539	0.0190848	cg27613444	108443425	13.927	0.119751	0.0943656	0.0483749	0.062748	0.137088	0.336746	EMC2	NM_014673	TSS200	Island
chr1_197917090_197917116	TG	LHX9	intronic	Colon, transverse	176	-0.014884	0.0776496	0.000180459	341.2	0.0138317	cg26816907	197921682	4.579	0.299858	0.0626508	0.177005	0.271379	0.339542	0.390747	LHX9;LHX9	NM_020204;NM_001014434	Body;Body	Island
chr8_101070380_101070408	GT	FLJ42969	ncRNA_intronic	Ovary	122	0.006696	0.110724	0.000180513	340.681	0.0190901	cg05848866	101103304	32.91	0.984824	0.0570069	0.985307	0.990298	0.993584	0.99555	.	.	.	.
chr17_50565090_50565170	AC	CACNA1G	intronic	Lung	177	-0.077568	0.077219	0.000180519	341.416	0.01325	cg00986825	50537064	28.066	0.903852	0.134934	0.445182	0.919218	0.951615	0.963085	EPN3	NM_017957	Body	Island
chr19_10959647_10959683	AAAC	TIMM29;SMARCA4	intergenic	Lung	177	-0.02657	0.0772187	0.000180524	341.426	0.01325	cg05735955	10977166	17.501	0.605011	0.113833	0.435528	0.530346	0.672233	0.796947	SMARCA4;SMARCA4;SMARCA4	NM_003072;NM_001128844;NM_001128849	5'UTR;5'UTR;5'UTR	.
chr2_113830773_113830815	AC	ACTR3-AS1	downstream	Lung	177	-0.002148	0.077216	0.000180573	341.519	0.0132521	cg01822179	113848945	18.151	0.801774	0.0428649	0.722873	0.777052	0.829502	0.866961	LOC101060091	NR_110174	Body	.
chr1_246696719_246696812	GT	CNST;SCCPDH	intergenic	Ovary	122	0.005653	0.110719	0.000180586	340.819	0.0190967	cg07018435	246696705	0.0605	0.522511	0.129828	0.318116	0.419549	0.607998	0.72586	.	.	.	.
chr15_65298432_65298472	AC	RNU5A-1;RNU5B-1	intergenic	Ovary	122	-0.003676	0.110714	0.000180642	340.925	0.0191016	cg00755501	65326415	27.963	0.459462	0.0630705	0.357635	0.422713	0.494433	0.537329	.	.	.	.
chr11_111352963_111353056	AGGA	POU2AF1	UTR3	Lung	177	-0.002253	0.077211	0.000180664	341.689	0.0132577	cg19148410	111379627	26.6175	0.606107	0.0491935	0.529105	0.567506	0.641417	0.680172	POU2AF1	NM_006235	TSS200	.
chr8_544658_544686	GGC	TDRP	exonic	Lung	176	0.008903	0.0776382	0.000180665	341.691	0.0132577	cg10705789	495647	49.025	0.919803	0.037392	0.861476	0.900457	0.947362	0.964391	TDRP;TDRP	NM_001256113;NM_175075	Body;Body	.
chr12_27277392_27277422	CA	STK38L	intronic	Ovary	122	0.003351	0.110712	0.00018067	340.978	0.0191035	cg01196123	27261234	16.173	0.963517	0.0122791	0.937657	0.957791	0.97143	0.979436	STK38L	NM_015000	5'UTR	.
chr13_114210855_114210891	AC	RASA3;CDC16	intergenic	Lung	177	0.014203	0.0772098	0.000180684	341.729	0.0132587	cg08388182	114226593	15.72	0.607809	0.0667982	0.514442	0.563208	0.650776	0.728145	.	.	.	.
chr21_37458268_37458306	TG	DYRK1A	intronic	Prostate	95	-0.010891	0.140642	0.000180746	339.772	0.0379591	cg21805778	37462846	4.559	0.739874	0.0817257	0.59494	0.680909	0.790677	0.871554	DYRK1A;DYRK1A;DYRK1A;DYRK1A	NM_101395;NM_130438;NM_130436;NM_001396	Body;Body;Body;Body	.
chr8_144354472_144354544	GCCCC	TMEM249	intronic	Lung	177	-0.017229	0.0772062	0.000180751	341.854	0.013263	cg07776993	144373254	18.746	0.656328	0.114879	0.459338	0.583758	0.740957	0.823737	ADCK5	NM_174922	TSS1500	N_Shore
chr14_99722644_99722678	GT	CYP46A1	intronic	Colon, transverse	176	-0.002142	0.0776319	0.000180778	341.804	0.0138556	cg24646487	99748367	25.706	0.76108	0.0932678	0.617047	0.702526	0.813797	0.937514	.	.	.	.
chr3_52307928_52307964	TG	GLYCTK;DNAH1	intergenic	Ovary	122	-0.010025	0.110701	0.00018082	341.261	0.0191172	cg18560264	52290073	17.873	0.625112	0.0882188	0.516443	0.575686	0.6549	0.812185	GLYCTK;GLYCTK;GLYCTK;GLYCTK;GLYCTK;GLYCTK	NR_026702;NM_001144951;NR_026700;NR_026701;NM_145262;NR_026699	Body;5'UTR;Body;Body;5'UTR;Body	S_Shelf
chr8_142021945_142021974	CA	MIR1302-7;MIR4472-1	intergenic	Colon, transverse	176	-0.005188	0.0776295	0.000180822	341.887	0.0138584	cg12722337	142004389	17.5705	0.597043	0.0642221	0.49736	0.553067	0.636105	0.722983	.	.	.	.
chr2_1480559_1480605	AC	TPO	intronic	Colon, transverse	176	-0.005082	0.0776284	0.000180842	341.925	0.0138594	cg18019372	1494293	13.711	0.46889	0.0866919	0.336904	0.40439	0.530385	0.605327	TPO;TPO;TPO;TPO	NM_175719;NM_000547;NM_175721;NM_175722	Body;Body;Body;Body	S_Shelf
chr19_35292644_35292671	GT	MAG	intronic	Ovary	122	-0.023815	0.110689	0.000180964	341.533	0.0191297	cg00029640	35279238	13.4195	0.445796	0.143867	0.276521	0.359266	0.490949	0.663484	USF2;USF2	NM_003367;NM_207291	Body;Body	Island
chr12_111462977_111463002	AC	ATXN2	intronic	Lung	177	0.003638	0.0771923	0.000181003	342.332	0.0132795	cg03487777	111434837	28.1525	0.0616548	0.0247201	0.0335991	0.0463293	0.0709187	0.106871	SH2B3;SH2B3	NM_001291424;NM_005475	TSS200;Body	.
chr15_89732615_89732641	CA	WDR93	intronic	Ovary	122	0.009993	0.110685	0.000181017	341.633	0.0191327	cg18107425	89776201	43.573	0.369721	0.0443043	0.304715	0.338559	0.393717	0.448272	MESP2	NM_001039958	TSS200	N_Shore
chr4_159104489_159104580	GT	RAPGEF2	intronic	Ovary	122	0.01222	0.110684	0.000181028	341.653	0.0191327	cg00168032	159096902	7.6325	0.646951	0.150108	0.381269	0.5422	0.754207	0.860125	.	.	.	.
chr20_50666183_50666223	TTTCT	RIPOR3	intronic	Lung	177	0.001857	0.0771907	0.000181032	342.386	0.0132811	cg07203494	50667220	1.017	0.753992	0.0732317	0.623589	0.711461	0.804791	0.859946	FAM65C;FAM65C	NR_110890;NM_001290268	Body;Body	.
chr7_157508285_157508340	GT	LOC101927914;PTPRN2	intergenic	Ovary	122	-0.012773	0.110682	0.000181066	341.725	0.019134	cg19425969	157498780	9.5325	0.468159	0.0730836	0.370292	0.425832	0.509194	0.580195	.	.	.	N_Shore
chr6_22594077_22594119	TCA	HDGFL1;LOC105374972	intergenic	Ovary	122	-0.003309	0.110681	0.00018107	341.732	0.019134	cg15641339	22569409	24.689	0.965609	0.0169066	0.930776	0.957578	0.977307	0.98793	HDGFL1	NM_138574	TSS200	Island
chr15_64888875_64888901	CA	PLEKHO2;ANKDD1A	intergenic	Lung	177	-0.001778	0.0771875	0.00018109	342.496	0.0132841	cg03051384	64905684	16.796	0.0868202	0.0239372	0.0465475	0.0710064	0.10289	0.123944	.	.	.	Island
chr5_172171717_172171761	AATAG	STK10	intronic	Colon, transverse	176	0.002886	0.0776141	0.0001811	342.412	0.0138785	cg02157155	172200716	28.977	0.927582	0.0372997	0.859962	0.908022	0.952335	0.967737	EFCAB9	NM_001171183	Body	.
chr5_149074231_149074245	TG	SH3TC2-DT	ncRNA_intronic	Colon, transverse	176	-0.00124	0.0776138	0.000181106	342.423	0.0138785	cg25246741	149058826	15.412	0.782497	0.0697082	0.685955	0.726072	0.826927	0.908553	SH3TC2	NM_024577	Body	.
chr16_69529533_69529555	TG	CYB5B;MIR1538	intergenic	Colon, transverse	176	-0.010452	0.0776118	0.000181143	342.493	0.0138807	cg06703222	69564424	34.88	0.526673	0.123217	0.344548	0.446548	0.596194	0.758192	NFAT5;NFAT5;NFAT5;NFAT5;NFAT5	NM_138714;NM_173214;NM_001113178;NM_138713;NM_006599	TSS1500;TSS1500;TSS1500;TSS1500;TSS1500	N_Shore
chr15_69355288_69355388	TTTC	PAQR5	intronic	Ovary	122	-0.006213	0.110675	0.000181147	341.879	0.01914	cg17585538	69403623	48.285	0.619829	0.0903682	0.487994	0.564972	0.67551	0.759417	PAQR5;PAQR5	NM_017705;NM_001104554	Body;Body	.
chr11_10450339_10450375	GT	AMPD3	UTR5	Ovary	122	-0.004188	0.110672	0.00018119	341.959	0.0191434	cg11854154	10450586	0.229	0.0789729	0.0331994	0.0380331	0.0547247	0.094746	0.141571	AMPD3	NM_000480	TSS200	Island
chr7_51328495_51328527	TG	COBL;LOC107986794	intergenic	Lung	177	-0.025267	0.0771805	0.000181218	342.739	0.0132921	cg04213117	51340585	12.074	0.662443	0.098651	0.516866	0.617092	0.726971	0.793986	.	.	.	.
chr16_59382817_59382863	AC	GOT2;APOOP5	intergenic	Lung	177	0.005496	0.0771802	0.000181225	342.751	0.0132921	cg04509349	59412122	29.282	0.798201	0.0613253	0.690056	0.763251	0.840864	0.889187	.	.	.	.
chr17_14300433_14300475	AC	HS3ST3B1	upstream	Lung	177	0.003055	0.0771791	0.000181244	342.786	0.013293	cg15119650	14302486	2.032	0.0613983	0.0290675	0.0296319	0.0446208	0.0695108	0.100522	HS3ST3B1;MGC12916	NM_006041;NR_026880	Body;TSS1500	Island
chr11_59754013_59754045	AAAC	OR10V2P;STX3	intergenic	Colon, transverse	176	0.007144	0.0776049	0.000181268	342.729	0.013889	cg06660563	59793428	39.399	0.591477	0.0445633	0.532544	0.560627	0.616796	0.665819	STX3;STX3	NM_004177;NM_001178040	Body;Body	.
chr2_208188085_208188127	GT	C2orf80	intronic	Lung	177	-0.002123	0.0771776	0.000181271	342.839	0.0132945	cg18860292	208183096	5.01	0.967559	0.0167956	0.941413	0.959717	0.978422	0.986229	C2orf80	NM_001099334	Body	.
chr12_69965993_69966020	TCAC	MYRFL;PRANCR	intergenic	Colon, transverse	176	0.005877	0.0776047	0.000181272	342.737	0.013889	cg02541142	69948569	17.4375	0.85283	0.0657821	0.736191	0.812377	0.900454	0.949498	MYRFL	NM_182530	Body	.
chr2_44950153_44950201	AC	SIX3;SIX2	intergenic	Colon, transverse	176	-0.002636	0.0776046	0.000181273	342.74	0.013889	cg18969232	44929798	20.379	0.214437	0.0764301	0.0854222	0.161393	0.264595	0.339346	.	.	.	Island
chr6_44211788_44211822	TG	CAPN11;MYMX	intergenic	Lung	177	-0.004346	0.0771764	0.000181294	342.881	0.0132956	cg14431165	44192485	19.32	0.314234	0.0621883	0.216843	0.273991	0.351607	0.415362	.	.	.	.
chr4_151504562_151504632	TTATG	FAM160A1	intronic	Ovary	122	0.014074	0.110663	0.000181301	342.169	0.0191541	cg27228042	151529055	24.458	0.568338	0.0630036	0.490105	0.528036	0.596138	0.663706	FAM160A1	NM_001109977	5'UTR	.
chr14_22039799_22039843	CA	OR4E1;LOC105370401	intergenic	Prostate	95	0.022575	0.140586	0.000181328	340.866	0.038077	cg25535805	22039571	0.25	0.584093	0.134267	0.349458	0.5091	0.670854	0.782252	.	.	.	.
chr9_127801456_127801474	TG	CDK9;FPGS	intergenic	Lung	177	-0.008174	0.0771744	0.000181329	342.948	0.0132977	cg13492245	127803878	2.413	0.0836932	0.0311104	0.0458716	0.0623224	0.100646	0.136166	FPGS;FPGS	NM_004957;NM_001018078	Body;5'UTR	S_Shore
chr15_34271602_34271628	AC	SLC12A6	intronic	Lung	177	-0.004011	0.0771739	0.000181338	342.966	0.0132979	cg24344404	34279469	7.854	0.877787	0.0434597	0.807826	0.851777	0.904894	0.940701	SLC12A6;SLC12A6;SLC12A6;SLC12A6;SLC12A6;SLC12A6	NM_005135;NM_001042497;NM_133647;NM_001042494;NM_001042495;NM_001042496	Body;Body;Body;Body;Body;Body	.
chr22_39339463_39339495	ATTT	RPL3;SYNGR1	intergenic	Lung	173	-0.008476	0.0789092	0.00018137	343.026	0.0132997	cg05872129	39388764	49.285	0.0362591	0.0298255	0.00696448	0.0107111	0.052658	0.0995278	.	.	.	Island
chr11_117796951_117797019	CCG	DSCAML1	intronic	Prostate	94	-0.003224	0.142002	0.000181387	340.977	0.0380853	cg17677487	117797573	0.588	0.467935	0.0466587	0.388547	0.435817	0.499567	0.542193	DSCAML1	NM_020693	TSS1500	S_Shore
chr10_98449881_98449914	TG	LOC101927278	ncRNA_intronic	Ovary	122	-0.005404	0.110656	0.000181392	342.34	0.0191626	cg15996984	98464421	14.5235	0.869038	0.0420262	0.798656	0.848924	0.896998	0.918273	HPSE2;HPSE2;HPSE2;HPSE2	NM_001166244;NM_001166245;NM_021828;NM_001166246	Body;Body;Body;Body	N_Shelf
chr14_51490616_51490634	TG	FRMD6-AS2	ncRNA_intronic	Colon, transverse	176	0.005616	0.077598	0.000181393	342.966	0.0138975	cg09841842	51508130	17.505	0.351918	0.12124	0.153181	0.263728	0.443926	0.551326	FRMD6	NM_001042481	5'UTR	.
chr17_78753499_78753531	AATA	CYTH1	intronic	Colon, transverse	176	0.008257	0.0775977	0.000181399	342.977	0.0138975	cg23725139	78717201	36.314	0.213692	0.0641609	0.129344	0.171616	0.243526	0.327028	CYTH1;CYTH1;CYTH1;CYTH1	NM_001292019;NM_001292018;NM_017456;NM_004762	TSS200;5'UTR;Body;Body	.
chr15_67102247_67102267	GT	SMAD3	intronic	Ovary	122	-0.007112	0.110651	0.000181456	342.462	0.0191673	cg10711190	67127621	25.364	0.824395	0.0538713	0.738014	0.787615	0.857253	0.914078	SMAD3;SMAD3	NM_001145102;NM_005902	5'UTR;Body	.
chr16_49480690_49480706	AT	C16orf78;ZNF423	intergenic	Colon, transverse	175	-0.005717	0.0780254	0.000181472	343.116	0.0139026	cg00717364	49465702	14.996	0.927075	0.0366676	0.851293	0.907752	0.951926	0.966696	.	.	.	S_Shore
chr13_39984753_39984803	TAAAA	COG6;LINC00332	intergenic	Prostate	92	0.008023	0.144922	0.000181491	341.172	0.0380954	cg04079473	39943186	41.592	0.804744	0.0960191	0.628119	0.745766	0.881792	0.935632	.	.	.	.
chr11_69156591_69156609	GT	LOC338694	ncRNA_intronic	Prostate	95	-0.021057	0.140569	0.000181506	341.201	0.0380954	cg18842333	69141723	14.877	0.700526	0.137718	0.43314	0.610795	0.811758	0.863203	.	.	.	.
chr19_45341186_45341214	TG	KLC3	intronic	Ovary	122	-0.014425	0.110647	0.000181508	342.56	0.0191707	cg19154438	45322472	18.728	0.784992	0.0511664	0.711377	0.749054	0.820597	0.867101	CKM	NM_001824	5'UTR	N_Shore
chr7_151084842_151084886	AC	AGAP3	upstream	Ovary	122	-0.01556	0.110647	0.000181513	342.569	0.0191707	cg07429146	151125568	40.704	0.551114	0.0860085	0.417094	0.495842	0.601766	0.696909	AGAP3	NM_031946	Body	Island
chr12_54152763_54152829	TG	LINC02381;SMUG1	intergenic	Lung	177	0.007238	0.0771642	0.000181516	343.302	0.0133093	cg16915863	54129510	23.286	0.841663	0.0960452	0.679025	0.769152	0.923705	0.975184	LOC400043	NR_026656	Body	S_Shelf
chr4_139572190_139572226	TCT	SETD7;MGST2	intergenic	Ovary	122	0.000527	0.110647	0.000181519	342.581	0.0191707	cg04289456	139584267	12.059	0.54422	0.0672503	0.45768	0.498271	0.581656	0.63975	.	.	.	.
chr6_84776575_84776605	TGA	TBX18;LINC02535	intergenic	Lung	177	-0.024314	0.0771639	0.000181522	343.313	0.0133093	cg07590529	84762255	14.335	0.406498	0.063192	0.307847	0.364592	0.451687	0.509322	TBX18	NM_001080508	Body	N_Shore
chr4_38880071_38880177	AATAG	FAM114A1	intronic	Colon, transverse	176	0.002397	0.0775901	0.000181536	343.237	0.0139047	cg25943096	38868029	12.095	0.109618	0.0458557	0.042165	0.0774237	0.139901	0.184517	MIR574;FAM114A1	NR_030300;NM_138389	TSS200;5'UTR	Island
chr15_101186319_101186351	AAAT	CHSY1	intronic	Colon, transverse	176	0.008921	0.07759	0.000181539	343.242	0.0139047	cg25731553	101175071	11.264	0.847165	0.0445585	0.774269	0.820806	0.877137	0.922435	.	.	.	.
chr7_150978891_150978981	AC	KCNH2	upstream	Colon, transverse	176	-0.001365	0.0775899	0.000181539	343.242	0.0139047	cg24032393	151009267	30.331	0.579131	0.049222	0.505345	0.543532	0.614221	0.658496	NOS3	NM_000603	Body	S_Shore
chr7_2386590_2386615	AGGG	EIF3B;CHST12	intergenic	Lung	176	-0.001169	0.0775899	0.00018154	343.347	0.0133101	cg05985135	2383596	3.0065	0.78753	0.0578409	0.706511	0.76469	0.825679	0.854359	.	.	.	S_Shelf
chr1_19048387_19048439	AAGG	IFFO2;UBR4	intergenic	Colon, transverse	176	0.004798	0.0775897	0.000181543	343.251	0.0139047	cg21967129	19052773	4.36	0.823553	0.0511022	0.744369	0.790384	0.864142	0.906615	.	.	.	.
chr20_45776278_45776320	TG	WFDC3	intronic	Prostate	95	0.004093	0.140564	0.000181555	341.292	0.0380992	cg23252815	45791637	15.338	0.0959129	0.0434393	0.0312904	0.0661753	0.121157	0.168601	WFDC3;DNTTIP1	NM_080614;NM_052951	5'UTR;TSS1500	N_Shore
chr2_9753457_9753483	AC	YWHAQ;TAF1B	intergenic	Lung	177	-0.016672	0.0771616	0.000181563	343.391	0.0133113	cg27291468	9738687	14.783	0.775474	0.0822191	0.601873	0.735365	0.83469	0.86811	.	.	.	.
chr22_23754746_23754752	CG	VPREB3	upstream	Colon, transverse	176	0.006258	0.0775879	0.000181575	343.311	0.0139065	cg21046160	23762960	8.211	0.17471	0.0616735	0.057739	0.136769	0.217175	0.264284	C22orf15	NM_182520	TSS200	.
chr14_103140626_103140654	GA	TNFAIP2;LINC00605	intergenic	Prostate	95	0.016716	0.140561	0.000181584	341.346	0.0381009	cg01937803	103138970	1.67	0.222694	0.0695931	0.132818	0.170624	0.2554	0.341634	.	.	.	Island
chr5_7850785_7850841	GCCCAGCC	C5orf49	intronic	Lung	177	-0.00853	0.0771592	0.000181606	343.472	0.0133139	cg23678007	7851143	0.33	0.0997401	0.0493699	0.0368353	0.0649291	0.128829	0.19055	C5orf49;C5orf49	NM_001089584;NM_001089584	1stExon;5'UTR	Island
chr15_73685453_73685495	TG	CD276	intronic	Ovary	122	0.002809	0.110639	0.000181612	342.755	0.0191783	cg23472968	73699453	13.979	0.43438	0.0266535	0.391338	0.413323	0.455066	0.47559	CD276;CD276	NM_001024736;NM_025240	5'UTR;5'UTR	.
chr4_76689350_76689383	CGAGCCAGCGC	SHROOM3	intronic	Ovary	121	-0.018793	0.111517	0.000181637	342.803	0.01918	cg01477861	76688688	0.6785	0.638485	0.0949243	0.497548	0.578518	0.698586	0.805212	SHROOM3	NM_020859	Body	N_Shore
chr3_13024371_13024419	TCCA	IQSEC1	intronic	Lung	177	-0.009185	0.0771572	0.000181643	343.542	0.0133156	cg06346837	13055596	31.201	0.615646	0.0448688	0.544354	0.588898	0.642672	0.691655	IQSEC1	NM_001134382	Body	.
chr12_50239996_50240065	ATAAC	LIMA1	intronic	Ovary	122	0.004535	0.110636	0.000181662	342.85	0.0191811	cg24245830	50222317	17.7135	0.0343606	0.021165	0.0160552	0.0215749	0.0390139	0.0761765	LIMA1;LIMA1;LIMA1;LIMA1	NM_001113547;NM_001113547;NM_001113546;NM_016357	1stExon;5'UTR;Body;Body	.
chr18_74581218_74581262	TG	CNDP1	intronic	Ovary	122	0.011238	0.110635	0.000181669	342.863	0.0191811	cg20276402	74596452	15.212	0.689209	0.0998029	0.54697	0.613399	0.790469	0.843111	LOC400657	NR_024484	Body	N_Shore
chr2_233289377_233289409	TG	ATG16L1	intronic	Prostate	95	-0.00532	0.140552	0.000181678	341.523	0.0381164	cg23532972	233275240	14.153	0.796065	0.0967037	0.636997	0.720696	0.865078	0.938374	SCARNA5;ATG16L1;ATG16L1;ATG16L1;ATG16L1;ATG16L1	NR_003008;NM_017974;NM_198890;NM_030803;NM_001190266;NM_001190267	TSS1500;Body;Body;Body;Body;Body	.
chr2_134193675_134193727	TG	MGAT5	intronic	Colon, transverse	176	0.006149	0.0775819	0.000181685	343.519	0.0139133	cg25518348	134235423	41.722	0.879062	0.112692	0.671132	0.794838	0.969776	0.986252	.	.	.	.
chr1_212535451_212535491	GA	NENF;LINC01740	intergenic	Ovary	122	0.009306	0.110633	0.000181693	342.908	0.0191826	cg18147098	212515574	19.897	0.515713	0.11851	0.34866	0.418307	0.581948	0.714742	.	.	.	S_Shore
chr5_443220_443278	GGC	EXOC3	UTR5	Ovary	121	0.003956	0.11151	0.000181722	342.963	0.0191846	cg26954197	436701	6.548	0.514069	0.0493059	0.43023	0.482192	0.547404	0.586148	AHRR	NM_020731	3'UTR	.
chr17_81093078_81093128	CTGGG	BAIAP2	intronic	Ovary	122	-0.005484	0.110628	0.000181756	343.027	0.0191871	cg23532322	81114525	21.422	0.75487	0.0516809	0.666398	0.726456	0.791832	0.82512	BAIAP2;BAIAP2;BAIAP2	NM_006340;NM_001144888;NM_017451	3'UTR;Body;Body	S_Shore
chr17_62738060_62738100	CA	MARCHF10	intronic	Ovary	122	-0.00621	0.110626	0.000181792	343.096	0.0191892	cg14487926	62780446	42.366	0.864157	0.0663987	0.742808	0.824238	0.914916	0.955967	MARCH10;MARCH10;MARCH10;MARCH10;MIR548W	NM_001100875;NM_152598;NM_001288779;NM_001288780;NR_036146	Body;Body;Body;Body;Body	.
chr11_78398021_78398042	AC	GAB2	intronic	Prostate	95	-0.008686	0.14054	0.0001818	341.753	0.0381378	cg18974921	78420849	22.8175	0.444799	0.0983985	0.309793	0.378317	0.506064	0.595134	.	.	.	S_Shelf
chr2_24466421_24466459	TG	ITSN2;NCOA1	intergenic	Ovary	122	-0.004872	0.110624	0.000181809	343.127	0.0191892	cg04335293	24490288	23.848	0.491317	0.0615485	0.41746	0.469761	0.527939	0.559572	.	.	.	N_Shore
chr8_20274961_20274983	TG	LZTS1	intronic	Ovary	122	0.00099	0.110624	0.000181818	343.144	0.0191892	cg16222733	20274541	0.431	0.95542	0.0113253	0.934939	0.950488	0.961549	0.974163	LZTS1-AS1	NR_047509	TSS1500	.
chr10_124986291_124986323	CA	CTBP2;ZRANB1	UTR3	Ovary	122	0.001221	0.110623	0.000181827	343.161	0.0191892	cg01613414	125004735	18.428	0.913693	0.0262415	0.869423	0.895597	0.931369	0.951436	CTBP2;CTBP2;CTBP2;CTBP2;CTBP2	NM_022802;NM_001083914;NM_001290215;NM_001290214;NM_001329	Body;Body;Body;Body;Body	.
chr6_159589988_159590028	TATT	LINC02529;SOD2	intergenic	Colon, transverse	166	0.009336	0.0821179	0.000181833	343.798	0.0139234	cg15166039	159602594	12.586	0.610279	0.0927434	0.442645	0.557385	0.667761	0.758834	.	.	.	.
chr2_110117587_110117656	GT	MALL	intronic	Lung	177	-0.00377	0.0771455	0.000181858	343.949	0.0133293	cg04397433	110115817	1.8045	0.0368229	0.0263853	0.00977408	0.0188376	0.0452399	0.0978579	MALL;MALL	NM_005434;NM_005434	5'UTR;1stExon	Island
chr19_48555549_48555589	CT	SULT2B1	intronic	Prostate	95	-0.005172	0.140534	0.000181868	341.882	0.0381462	cg26360664	48599329	43.76	0.861598	0.0557076	0.776608	0.834083	0.903121	0.934114	SULT2B1;SULT2B1	NM_177973;NM_004605	Body;Body	.
chr2_96197066_96197121	AAAAT	STARD7	intronic	Colon, transverse	176	-0.002314	0.0775712	0.000181879	343.885	0.0139264	cg19561274	96239863	42.7695	0.97711	0.0325709	0.968065	0.977027	0.985388	0.991158	LOC285033	NM_001037228	TSS1500	.
chr5_157628365_157628407	CA	SOX30	intronic	Ovary	122	-0.009316	0.110619	0.000181882	343.266	0.019194	cg01381305	157594688	33.698	0.767415	0.0754665	0.635787	0.724213	0.823331	0.873517	.	.	.	.
chr2_23436280_23436330	TG	KLHL29	intronic	Prostate	95	0.001797	0.140531	0.000181893	341.928	0.0381462	cg09674093	23423591	12.714	0.966692	0.0132842	0.942148	0.959698	0.977863	0.98266	KLHL29	NM_052920	5'UTR	.
chr3_56789020_56789068	TGC	ARHGEF3	intronic	Colon, transverse	176	-0.008064	0.0775704	0.000181894	343.914	0.0139266	cg16295342	56789008	0.036	0.726891	0.0828445	0.590211	0.671666	0.778888	0.851131	ARHGEF3;ARHGEF3;ARHGEF3	NM_019555;NM_001289698;NM_001128615	Body;Body;Body	.
chr3_52724232_52724262	AC	NEK4	intronic	Prostate	95	-0.000781	0.140525	0.00018196	342.053	0.0381543	cg19702084	52733372	9.125	0.967924	0.0109905	0.945489	0.963747	0.975393	0.979284	NEK4;NEK4	NM_001193533;NM_003157	Body;Body	.
chr15_66574286_66574312	AC	LCTL;LINC01169	intergenic	Lung	177	0.006924	0.0771393	0.00018197	344.161	0.0133365	cg00686404	66565874	8.425	0.846399	0.0470041	0.766113	0.815864	0.878996	0.925309	LCTL	NM_207338	TSS1500	.
chr5_35196035_35196110	AAATA	PRLR	intronic	Colon, transverse	175	-0.010998	0.0779974	0.000181978	344.073	0.0139323	cg04790075	35194960	1.1125	0.806245	0.0946418	0.638868	0.746044	0.88079	0.933947	PRLR	NM_000949	5'UTR	.
chr1_25064555_25064595	TGAA	MIR4425;SYF2	intergenic	Lung	177	-0.017951	0.0771373	0.000182007	344.23	0.0133386	cg24380149	25039706	24.869	0.698489	0.0630963	0.614416	0.652174	0.738129	0.819697	.	.	.	.
chr8_73976049_73976134	GGCGGCAGGCG	TMEM70	upstream	Colon, transverse	169	0.006175	0.0806896	0.000182011	344.135	0.0139343	cg02266544	73992300	16.2085	0.371294	0.100795	0.198934	0.305628	0.439547	0.523815	LY96;LY96	NM_001195797;NM_015364	Body;Body	.
chr8_144117599_144117629	TGTTT	WDR97	UTR3	Prostate	95	-0.030408	0.140519	0.00018202	342.166	0.0381626	cg26272248	144108131	9.483	0.611659	0.0694124	0.490246	0.567988	0.65495	0.724647	KIAA1875	NR_024207	Body	N_Shore
chr5_50962901_50962951	GT	PARP8;LINC02106	intergenic	Lung	177	0.001137	0.0771362	0.000182027	344.268	0.0133396	cg15982972	50964295	1.369	0.043487	0.0156525	0.0243913	0.0328443	0.0506111	0.0694558	.	.	.	.
chr17_81101635_81101649	CA	BAIAP2	intronic	Lung	177	-0.009077	0.0771346	0.000182057	344.326	0.0133413	cg11543393	81069167	32.475	0.768319	0.0382665	0.705384	0.745949	0.792957	0.837916	BAIAP2;BAIAP2;BAIAP2;BAIAP2	NM_017450;NM_006340;NM_001144888;NM_017451	Body;Body;Body;Body	N_Shelf
chr7_76426874_76426908	CA	ZP3	intronic	Ovary	122	0.001741	0.110602	0.000182097	343.671	0.0192145	cg01878140	76423961	2.93	0.102642	0.0722813	0.0458139	0.0637282	0.115535	0.202355	ZP3;ZP3	NM_001110354;NM_007155	TSS1500;5'UTR	.
chr17_46816468_46816516	AC	WNT3	intronic	Colon, transverse	176	-0.002888	0.0775581	0.000182118	344.338	0.0139414	cg26226202	46851186	34.694	0.0590723	0.0439344	0.0159313	0.0252818	0.0810335	0.156964	WNT9B	NM_003396	TSS1500	Island
chr22_25188447_25188493	GT	KIAA1671	intronic	Ovary	122	-0.001942	0.1106	0.000182126	343.726	0.0192165	cg11066909	25197142	8.672	0.97443	0.0119299	0.959324	0.970711	0.981745	0.986535	KIAA1671	NM_001145206	3'UTR	.
chr11_73705767_73705803	GA	RAB6A	intronic	Prostate	95	0.013208	0.140502	0.000182205	342.514	0.0381899	cg27094173	73660708	45.077	0.8275	0.0682357	0.701052	0.780275	0.880449	0.914682	PLEKHB1;PLEKHB1;PLEKHB1;PLEKHB1;PLEKHB1	NM_001130036;NM_001130035;NM_001130033;NM_021200;NM_001130034	Body;Body;Body;Body;Body	N_Shore
chr17_80220365_80220435	CCCGC	SLC26A11	UTR5	Ovary	122	0.032032	0.110594	0.000182206	343.877	0.0192239	cg01404464	80257720	37.32	0.761	0.0778659	0.610006	0.71161	0.812532	0.84461	.	.	.	N_Shelf
chr1_156437907_156437947	GT	MIR9-1HG;MEF2D	intergenic	Colon, transverse	176	-0.006166	0.0775508	0.00018225	344.587	0.0139503	cg08548089	156439095	1.168	0.458994	0.0639723	0.3705	0.418849	0.495694	0.547028	.	.	.	S_Shelf
chr12_27964234_27964297	CT	PTHLH	intronic	Ovary	122	0.004126	0.110589	0.000182272	344.002	0.0192287	cg14149335	27971020	6.7545	0.117376	0.0721929	0.0453042	0.0764816	0.146858	0.216633	PTHLH;PTHLH;PTHLH;PTHLH	NM_002820;NM_198965;NM_198966;NM_198964	5'UTR;5'UTR;TSS1500;TSS1500	S_Shore
chr16_11232580_11232641	AGAA	CLEC16A;SOCS1	intergenic	Colon, transverse	176	0.002113	0.0775493	0.000182279	344.642	0.0139514	cg09412619	11229935	2.6755	0.813918	0.132171	0.565319	0.71948	0.932472	0.967418	.	.	.	N_Shelf
chr5_149406524_149406568	TCC	CARMN	upstream	Colon, transverse	176	0.00593	0.0775489	0.000182286	344.656	0.0139514	cg16109075	149410760	4.214	0.445833	0.0809105	0.321936	0.409493	0.490547	0.561942	MIR143HG;MIR143HG	NR_105060;NR_105059	Body;Body	.
chr6_36960325_36960363	TG	PI16	intronic	Lung	177	0.005584	0.0771218	0.000182292	344.768	0.0133559	cg11236430	36962067	1.723	0.688651	0.059528	0.586903	0.649742	0.731089	0.776161	PI16;PI16	NM_001199159;NM_153370	Body;Body	Island
chr12_24736691_24736727	GT	LINC00477;BCAT1	intergenic	Lung	177	-0.005781	0.0771203	0.00018232	344.821	0.0133569	cg21997973	24750354	13.645	0.745779	0.0594174	0.652023	0.70362	0.784803	0.846931	.	.	.	.
chr3_187290770_187290800	TG	MASP1	intronic	Prostate	95	0.023346	0.140487	0.000182353	342.793	0.0382112	cg17364197	187286716	4.069	0.715061	0.10965	0.542397	0.643122	0.777415	0.913986	MASP1;MASP1;MASP1;MASP1	NM_001879;NR_033519;NM_139125;NM_001031849	Body;Body;Body;Body	.
chr7_36273129_36273161	AC	EEPD1	intronic	Ovary	122	0.009567	0.11058	0.000182382	344.21	0.0192382	cg01314165	36280618	7.473	0.793113	0.0774178	0.676624	0.746558	0.843886	0.921486	EEPD1	NM_030636	Body	.
chr16_53979535_53979567	TG	FTO	intronic	Colon, transverse	176	-0.010682	0.077543	0.000182393	344.857	0.0139584	cg03073269	53974676	4.875	0.935634	0.037866	0.864059	0.930328	0.957301	0.97031	FTO	NM_001080432	Body	.
chr19_58034681_58034743	CCCCGC	ZSCAN1	intronic	Colon, transverse	176	-0.005046	0.0775421	0.00018241	344.89	0.0139592	cg22845819	58002963	31.749	0.0285861	0.0199521	0.0134128	0.0178564	0.0304055	0.0699022	ZNF606;ZNF606;LOC100128398	NM_025027;NM_025027;NR_036508	5'UTR;1stExon;Body	Island
chr14_71197632_71197680	TG	PCNX1;SIPA1L1	intergenic	Colon, transverse	176	0.00424	0.0775402	0.000182445	344.955	0.0139613	cg26930627	71212437	14.781	0.876803	0.0710888	0.751782	0.819167	0.930867	0.975239	.	.	.	.
chr12_25668615_25668669	CT	LMNTD1;MIR4302	intergenic	Ovary	122	-0.006443	0.110575	0.000182452	344.341	0.0192434	cg11944981	25677210	8.568	0.8425	0.0695001	0.719978	0.800362	0.894142	0.940799	.	.	.	.
chr3_172960860_172960891	CTTT	SPATA16	intronic	Lung	177	0.004878	0.0771127	0.000182458	345.084	0.0133655	cg14547105	173007360	46.4845	0.574495	0.0526735	0.497259	0.533713	0.610434	0.66153	SPATA16	NM_031955	Body	.
chr1_31780710_31780742	GT	ADGRB2;SPOCD1	intergenic	Ovary	122	0.014056	0.110573	0.000182469	344.374	0.0192441	cg15529914	31798759	18.033	0.111495	0.0758972	0.0366881	0.0537173	0.139529	0.269011	SPOCD1;SPOCD1;SPOCD1	NM_001281988;NM_144569;NM_001281987	Body;Body;Body	.
chr3_30697285_30697324	AC	TGFBR2;GADL1	intergenic	Ovary	122	0.009126	0.110571	0.000182502	344.436	0.0192465	cg10767869	30696312	0.9925	0.780326	0.0764741	0.672027	0.732844	0.82213	0.906225	.	.	.	.
chr11_63976802_63976844	TG	COX8A	downstream	Prostate	95	0.01647	0.140471	0.000182526	343.119	0.038239	cg27373749	64008140	31.317	0.292107	0.118506	0.0811131	0.24205	0.369015	0.459005	MACROD1	NM_014067	Body	Island
chr12_10398356_10398386	CA	KLRK1-AS1	ncRNA_exonic	Ovary	122	0.005311	0.110568	0.000182543	344.513	0.0192488	cg09131321	10392872	5.499	0.942267	0.0291771	0.89638	0.930926	0.961208	0.973466	LOC101928100;KLRC4-KLRK1	NR_120430;NM_001199805	Body;5'UTR	.
chr6_27747832_27747860	TC	LINC01012;LOC100131289	intergenic	Ovary	122	0.005627	0.110568	0.000182544	344.515	0.0192488	cg22537656	27738467	9.379	0.530774	0.109956	0.37608	0.457542	0.598985	0.698354	.	.	.	.
chr19_47719946_47719970	TG	EHD2	intronic	Colon, transverse	176	-0.007352	0.0775343	0.000182552	345.157	0.0139684	cg23416923	47728449	8.491	0.692991	0.0750319	0.57825	0.64263	0.742227	0.807944	EHD2	NM_014601	Body	S_Shelf
chr2_51061373_51061415	AC	LOC730100	ncRNA_intronic	Colon, transverse	176	-0.004249	0.0775343	0.000182553	345.159	0.0139684	cg00345522	51033261	28.133	0.170227	0.0448564	0.0996602	0.13329	0.207028	0.237273	NRXN1;NRXN1	NM_001135659;NM_004801	TSS1500;TSS1500	.
chr8_90947303_90947351	AC	NECAB1	intronic	Prostate	95	0.004478	0.140468	0.000182559	343.179	0.0382415	cg27326113	90940897	6.43	0.677824	0.10071	0.523342	0.625415	0.737979	0.813695	NECAB1	NM_022351	Body	.
chr19_50508698_50508740	GT	JOSD2	intronic	Lung	177	-0.008668	0.0771072	0.000182559	345.275	0.0133713	cg08113002	50514690	5.971	0.695291	0.0547544	0.615125	0.654798	0.733194	0.776063	ASPDH;ASPDH	NM_001114598;NM_001024656	TSS1500;TSS200	N_Shelf
chr13_44405531_44405569	AC	TUSC8	ncRNA_intronic	Colon, transverse	176	-0.005878	0.0775335	0.000182566	345.184	0.0139689	cg17582615	44412521	6.971	0.699283	0.0430104	0.626995	0.675047	0.727926	0.760972	.	.	.	.
chr2_233239498_233239538	GT	INPP5D;ATG16L1	intergenic	Colon, transverse	176	0.002394	0.0775317	0.0001826	345.248	0.0139703	cg23050873	233275730	36.212	0.901397	0.0327081	0.84448	0.883609	0.92209	0.951589	ATG16L1;ATG16L1;SCARNA5	NM_030803;NM_017974;NR_003008	Body;Body;Body	.
chr22_40637656_40637752	ATGTAT	MRTFA	upstream	Ovary	122	-0.003759	0.110564	0.0001826	344.62	0.0192536	cg20326580	40682011	44.307	0.913498	0.016197	0.88951	0.9008	0.924639	0.940525	MCHR1	NM_005297	3'UTR	.
chr9_123395457_123395526	GT	DENND1A	intronic	Lung	177	-0.00864	0.0771048	0.000182603	345.357	0.013374	cg14503395	123366466	29.0255	0.818946	0.105019	0.609796	0.758178	0.906518	0.947916	CRB2	NM_173689	Body	Island
chr9_129955835_129955863	CA	FNBP1	intronic	Prostate	95	0.002659	0.14046	0.000182637	343.327	0.0382495	cg21532200	129919883	35.966	0.955015	0.0177585	0.92373	0.946207	0.966944	0.974735	FNBP1	NM_015033	Body	.
chr9_137795401_137795463	CA	EHMT1	intronic	Colon, transverse	176	-0.000563	0.0775291	0.000182646	345.336	0.0139733	cg03299182	137820300	24.868	0.975848	0.013499	0.950328	0.970631	0.985318	0.990984	EHMT1	NM_024757	Body	S_Shore
chr15_90149727_90149755	TG	IDH2-DT;SEMA4B	intergenic	Lung	177	-0.006139	0.0771014	0.000182665	345.475	0.0133781	cg05310486	90181228	31.487	0.705091	0.105839	0.495289	0.656974	0.777271	0.850119	.	.	.	N_Shelf
chr8_20274961_20274983	TG	LZTS1	intronic	Ovary	122	-0.00394	0.110558	0.000182676	344.764	0.0192584	cg00014333	20272512	2.46	0.883688	0.0466423	0.808964	0.852532	0.915566	0.953677	.	.	.	.
chr8_8345046_8345092	GT	PRAG1	intronic	Ovary	122	-0.012252	0.110554	0.000182722	344.851	0.0192618	cg07588082	8334491	10.578	0.322152	0.185113	0.0807782	0.176024	0.468944	0.668216	SGK223	NM_001080826	Body	.
chr6_39086166_39086204	AC	GLP1R	UTR3	Lung	177	0.005144	0.0770981	0.000182726	345.591	0.013382	cg19772011	39047563	38.622	0.363724	0.0535817	0.278052	0.326507	0.401984	0.44687	GLP1R	NM_002062	TSS1500	N_Shore
chr1_111648174_111648204	GT	RAP1A	intronic	Prostate	94	-0.006467	0.141872	0.000182731	343.503	0.0382648	cg14607484	111639683	8.506	0.69195	0.0940554	0.539954	0.640176	0.749212	0.851355	RAP1A;RAP1A;RAP1A	NM_001010935;NM_002884;NM_001291896	5'UTR;5'UTR;5'UTR	.
chr20_46413490_46413545	AGAAG	LOC105372633	ncRNA_intronic	Ovary	122	0.004687	0.110553	0.000182743	344.89	0.0192622	cg17451484	46447741	34.2235	0.817734	0.0499882	0.748738	0.781974	0.842189	0.916202	.	.	.	.
chr3_7399179_7399214	AAT	GRM7	intronic	Colon, transverse	162	-0.014145	0.0840331	0.000182761	345.553	0.0139815	cg12156926	7382415	16.7815	0.387285	0.115737	0.203445	0.314528	0.461019	0.568985	GRM7;GRM7	NM_181874;NM_000844	Body;Body	.
chr11_68435483_68435497	GA	LRP5	intronic	Ovary	122	-0.006582	0.110551	0.000182761	344.925	0.0192631	cg09500207	68481836	46.346	0.91515	0.0517267	0.829229	0.900203	0.947394	0.963005	SAPS3;SAPS3;SAPS3;SAPS3;SAPS3;SAPS3	NM_001164161;NM_001164163;NM_001164160;NM_001164164;NM_001164162;NM_018312	5'UTR;5'UTR;5'UTR;5'UTR;5'UTR;5'UTR	.
chr1_155129513_155129547	CA	EFNA1	intronic	Lung	177	-0.011567	0.0770956	0.000182773	345.678	0.0133844	cg11569930	155140905	11.375	0.437465	0.113638	0.262843	0.364075	0.516487	0.61544	DPM3;DPM3	NM_018973;NM_153741	TSS1500;TSS1500	S_Shore
chr2_62481698_62481736	GT	B3GNT2;TMEM17	intergenic	Lung	177	-0.009305	0.0770931	0.000182818	345.763	0.0133872	cg20093813	62478320	3.397	0.118112	0.0726416	0.047536	0.0730654	0.134529	0.315826	.	.	.	.
chr17_46737572_46737604	GT	NSF	intronic	Ovary	122	-0.008315	0.110547	0.000182821	345.038	0.0192683	cg24389488	46772491	34.903	0.163392	0.0659948	0.0963173	0.125903	0.180722	0.241821	WNT3	NM_030753	Body	Island
chr2_20222088_20222110	AC	SDC1	intronic	Colon, transverse	176	-0.006035	0.0775177	0.000182856	345.732	0.0139876	cg01298991	20223088	0.989	0.511528	0.0620722	0.39865	0.471611	0.551967	0.599144	SDC1;SDC1	NM_002997;NM_001006946	Body;Body	N_Shore
chr6_28756563_28756578	AAAAC	LINC00533;LINC01623	intergenic	Colon, transverse	176	-0.01324	0.0775172	0.000182865	345.75	0.0139878	cg20883227	28774612	18.0415	0.361667	0.0970735	0.211445	0.286709	0.428129	0.524428	.	.	.	.
chr4_10018546_10018590	GATA	SLC2A9	intronic	Ovary	122	-0.004415	0.110541	0.00018289	345.168	0.0192745	cg26342454	10033638	15.07	0.0999449	0.080228	0.0301362	0.051281	0.119724	0.212216	SLC2A9	NM_001001290	5'UTR	.
chr14_53408359_53408458	CCACTCCTGCCTCCCTCCC	LOC101927620;MIR5580	intergenic	Colon, transverse	176	-0.00268	0.0775151	0.000182903	345.822	0.0139901	cg25645022	53399249	9.1595	0.935806	0.0249557	0.894897	0.920352	0.953879	0.967348	.	.	.	.
chr12_123224110_123224126	TA	MPHOSPH9	intronic	Lung	171	0.001929	0.0797202	0.000182917	345.951	0.0133929	cg14900190	123270208	46.09	0.0357066	0.011737	0.0220068	0.0280403	0.0398445	0.0562754	CDK2AP1;CDK2AP1;CDK2AP1;CDK2AP1;CDK2AP1	NM_001270433;NM_001270433;NR_073008;NR_073007;NM_004642	5'UTR;1stExon;Body;Body;Body	S_Shore
chr20_63823858_63823888	TG	ZBTB46	intronic	Colon, transverse	176	-0.002948	0.0775142	0.00018292	345.854	0.0139908	cg22735105	63792048	31.825	0.790648	0.0800219	0.682299	0.74602	0.837864	0.913135	ZBTB46	NM_025224	5'UTR	S_Shore
chr6_36960325_36960363	TG	PI16	intronic	Colon, transverse	176	0.003818	0.0775123	0.000182955	345.92	0.0139928	cg15014454	37005317	44.973	0.585611	0.0668813	0.487129	0.544557	0.629436	0.695963	FGD2	NM_173558	TSS1500	.
chr2_203713834_203713889	GA	CD28	intronic	Colon, transverse	176	-0.018333	0.077512	0.00018296	345.929	0.0139928	cg05758866	203687247	26.6145	0.911023	0.176858	0.574554	0.984871	0.992185	0.994347	.	.	.	.
chr13_114142274_114142306	AC	RASA3;CDC16	intergenic	Prostate	95	-0.006412	0.140427	0.000182985	343.981	0.0383095	cg23739746	114140392	1.898	0.443217	0.0973941	0.299681	0.364158	0.499155	0.614283	.	.	.	.
chr9_69422499_69422527	GT	FAM189A2;APBA1	intergenic	Lung	177	-0.004285	0.0770837	0.000182991	346.091	0.0133978	cg11032145	69429336	6.823	0.56306	0.0510412	0.489084	0.529324	0.594565	0.644578	APBA1	NM_001163	3'UTR	.
chr7_118858670_118858687	CG	ANKRD7;LINC02476	intergenic	Colon, transverse	176	-0.020615	0.0775103	0.000182991	345.989	0.0139946	cg11000311	118872794	14.1155	0.408521	0.0901676	0.268552	0.350016	0.468846	0.554657	.	.	.	.
chr19_48793976_48794006	TG	FGF21;BCAT2	intergenic	Lung	177	-0.00791	0.0770833	0.000182999	346.107	0.0133979	cg18730933	48793427	0.564	0.71107	0.0500199	0.626769	0.676498	0.74195	0.792892	.	.	.	N_Shore
chr6_42910026_42910075	GT	C6orf226;PTCRA	intergenic	Lung	177	-0.013688	0.0770829	0.000183006	346.12	0.0133979	cg21250004	42958298	48.2475	0.855048	0.0657657	0.729897	0.813828	0.906803	0.947852	.	.	.	N_Shelf
chr5_148653608_148653630	AC	HTR4	intronic	Ovary	122	0.034571	0.110531	0.000183019	345.412	0.0192843	cg10590094	148666551	12.932	0.517703	0.0815195	0.392653	0.465429	0.568664	0.639425	.	.	.	.
chr7_27146251_27146273	TG	HOXA-AS3	ncRNA_intronic	Lung	177	-0.02508	0.0770821	0.000183021	346.148	0.0133981	cg10739556	27152437	6.175	0.177724	0.0743675	0.0686162	0.12097	0.22236	0.312351	.	.	.	S_Shore
chr11_69451282_69451374	ATGG	LOC102724265;LINC01488	intergenic	Lung	177	-0.004096	0.0770819	0.000183024	346.153	0.0133981	cg21408915	69471463	20.135	0.575978	0.0587274	0.501359	0.539026	0.607468	0.670205	.	.	.	Island
chr12_1804121_1804163	TG	CACNA2D4	intronic	Ovary	122	-0.006891	0.110531	0.000183024	345.42	0.0192843	cg06167456	1797671	6.471	0.272047	0.0655863	0.204622	0.237365	0.295798	0.375249	CACNA2D4	NM_172364	Body	S_Shore
chr7_98343248_98343286	AC	BAIAP2L1	intronic	Colon, transverse	176	0.004947	0.0775083	0.000183028	346.058	0.0139969	cg02302000	98367980	24.713	0.986235	0.043632	0.984995	0.988766	0.992955	0.995245	BAIAP2L1	NM_018842	Body	.
chr20_10380868_10380902	AC	SNAP25;MKKS	intergenic	Prostate	95	-0.009173	0.140421	0.000183043	344.09	0.0383174	cg03272370	10369882	11.003	0.175282	0.101779	0.066573	0.108804	0.212314	0.321644	.	.	.	.
chr2_42004749_42004797	TG	C2orf91;PKDCC	intergenic	Lung	177	-0.002098	0.0770794	0.000183071	346.242	0.013401	cg25011720	42047166	42.393	0.205139	0.0348494	0.159045	0.17974	0.221765	0.274181	PKDCC	NM_138370	TSS1500	.
chr10_103606177_103606219	ATC	SH3PXD2A	intronic	Ovary	122	-0.013783	0.110526	0.000183086	345.537	0.0192897	cg12636499	103648841	42.643	0.221821	0.0593738	0.134973	0.177108	0.25752	0.331071	SH3PXD2A	NM_014631	Body	.
chr5_27450620_27450654	CA	CDH9;PURPL	intergenic	Colon, transverse	176	-0.008413	0.0775045	0.000183097	346.188	0.0140015	cg20952075	27486994	36.357	0.910624	0.0602554	0.803261	0.897873	0.948926	0.967011	LINC01021	NR_038848	Body	.
chr5_161193087_161193135	GT	LINC02159;GABRB2	intergenic	Prostate	95	0.007699	0.140414	0.00018312	344.235	0.0383292	cg20711255	161231626	38.515	0.518196	0.153778	0.29193	0.399012	0.619274	0.767294	.	.	.	.
chr12_31834353_31834383	TG	H3-5;LINC02422	intergenic	Lung	177	-0.005925	0.0770766	0.000183122	346.339	0.0134038	cg17782619	31820915	13.453	0.949333	0.0317073	0.88588	0.94089	0.971334	0.98149	.	.	.	.
chr12_19833998_19834012	CA	AEBP2;LINC02398	intergenic	Lung	177	-0.010515	0.0770755	0.000183142	346.376	0.0134046	cg25401612	19856512	22.507	0.651492	0.0801074	0.526824	0.599085	0.70768	0.778452	.	.	.	.
chr22_29838203_29838228	GCC	ASCC2	UTR5	Colon, transverse	176	-0.007575	0.0775017	0.000183148	346.285	0.0140043	cg02474858	29837620	0.5955	0.424206	0.0618	0.318278	0.382755	0.469672	0.516673	ASCC2	NM_032204	5'UTR	N_Shore
chr19_16250257_16250325	GT	AP1M1;KLF2	intergenic	Lung	177	-0.004147	0.0770751	0.000183149	346.39	0.0134047	cg01116480	16258654	8.363	0.510184	0.0734139	0.395973	0.467117	0.550437	0.632455	.	.	.	.
chr17_59872694_59872728	TG	TUBD1	intronic	Colon, transverse	176	0.000938	0.0775002	0.000183176	346.337	0.0140049	cg05575837	59891060	18.349	0.984063	0.011396	0.968797	0.982798	0.989196	0.992186	TUBD1;TUBD1;TUBD1;TUBD1;TUBD1;TUBD1;TUBD1;TUBD1;TUBD1;TUBD1;TUBD1	NM_001193611;NM_016261;NM_001193609;NM_001193610;NM_001193612;NM_001193611;NM_016261;NM_001193609;NM_001193610;NM_001193613;NM_001193612	5'UTR;5'UTR;5'UTR;5'UTR;ExonBnd;ExonBnd;ExonBnd;ExonBnd;ExonBnd;5'UTR;5'UTR	N_Shore
chr6_28756563_28756578	AAAAC	LINC00533;LINC01623	intergenic	Colon, transverse	176	-0.029	0.0775001	0.000183178	346.341	0.0140049	cg19708803	28789241	32.6705	0.306378	0.0950808	0.181167	0.23604	0.367053	0.482923	.	.	.	S_Shelf
chr2_176676241_176676277	GT	LINC01117;LOC105373759	intergenic	Colon, transverse	176	0.017641	0.077499	0.000183199	346.38	0.0140059	cg04516774	176654181	22.078	0.263292	0.0799677	0.135721	0.206375	0.322476	0.413711	LINC01117	NR_110599	Body	.
chr10_13706749_13706779	AC	FRMD4A	intronic	Ovary	122	0.001743	0.110517	0.00018321	345.772	0.0193017	cg25323948	13695519	11.245	0.961642	0.0184042	0.933734	0.953137	0.973572	0.982019	FRMD4A	NM_018027	Body	.
chr7_6700304_6700337	AC	ZNF12	intronic	Lung	177	-0.002502	0.077071	0.000183224	346.532	0.0134094	cg09896999	6707346	7.0255	0.0648188	0.0361163	0.0177132	0.035681	0.0873667	0.130578	ZNF12;ZNF12	NM_016265;NM_006956	TSS1500;TSS1500	S_Shore
chr1_235882078_235882108	CA	LYST	intronic	Lung	177	0.00658	0.0770708	0.000183228	346.539	0.0134094	cg13813460	235903240	21.147	0.635971	0.0692469	0.515513	0.590195	0.680348	0.742029	.	.	.	.
chr1_160043272_160043314	AC	KCNJ10	intronic	Prostate	95	-0.011641	0.140403	0.000183237	344.455	0.0383476	cg19774627	160047504	4.211	0.691873	0.0568651	0.60532	0.65332	0.731902	0.774182	KCNJ10	NM_002241	5'UTR	.
chr22_50628180_50628232	CGGGGC	ARSA	upstream	Ovary	119	-0.009791	0.113192	0.000183244	345.837	0.0193043	cg04002181	50629087	0.881	0.488192	0.0766088	0.375685	0.441937	0.528199	0.603731	ARSA;ARSA;ARSA;ARSA;ARSA	NM_001085425;NM_001085426;NM_001085427;NM_001085428;NM_000487	TSS1500;TSS1500;TSS1500;TSS1500;TSS1500	S_Shore
chr6_28756563_28756578	AAAAC	LINC00533;LINC01623	intergenic	Ovary	122	0.033477	0.110513	0.000183266	345.877	0.0193055	cg21229184	28743030	13.5405	0.106998	0.0829059	0.0242161	0.0409538	0.148899	0.276188	.	.	.	.
chr11_116828132_116828156	TC	APOA4;APOC3	intergenic	Colon, transverse	176	-0.008563	0.0774948	0.000183275	346.524	0.0140112	cg03742763	116829333	1.189	0.511356	0.0924829	0.348763	0.454431	0.571195	0.660157	APOC3	NM_000040	TSS1500	.
chr3_126956600_126956628	GA	CHCHD6	intronic	Ovary	122	-0.004427	0.110509	0.000183316	345.971	0.0193096	cg13302309	126961399	4.785	0.10566	0.091504	0.0402351	0.0601857	0.126012	0.182499	.	.	.	.
chr12_120655785_120655859	TG	CABP1	intronic	Lung	177	-0.012191	0.0770658	0.000183321	346.715	0.0134141	cg21589173	120650565	5.257	0.704799	0.0554123	0.616323	0.665364	0.744982	0.792522	CABP1;CABP1;CABP1	NM_004276;NM_031205;NM_001033677	TSS200;TSS200;Body	.
chr6_31197233_31197245	GT	HCG27	upstream	Colon, transverse	176	-0.009354	0.0774909	0.000183346	346.659	0.014016	cg02077524	31177558	19.681	0.917295	0.0309952	0.86258	0.898155	0.938501	0.960042	PSORS1C3	NR_026816	Body	N_Shelf
chr15_63994410_63994466	AAGG	DAPK2	intronic	Lung	177	-0.003814	0.0770636	0.000183361	346.791	0.0134166	cg03504274	63998688	4.25	0.297257	0.0371605	0.239903	0.270764	0.316528	0.359556	DAPK2	NM_014326	Body	.
chr4_16586487_16586525	AC	LDB2	intronic	Colon, transverse	176	-0.006625	0.0774897	0.000183368	346.701	0.014017	cg24092651	16628210	41.704	0.753772	0.12045	0.548154	0.662327	0.846654	0.949138	LDB2;LDB2;LDB2;LDB2	NM_001290;NM_001304434;NM_001304435;NM_001130834	Body;Body;Body;Body	.
chr16_1246905_1247028	AAGG	TPSAB1;TPSD1	intergenic	Colon, transverse	176	0.00434	0.0774894	0.000183373	346.711	0.014017	cg06754191	1247923	0.9565	0.520438	0.0358888	0.479845	0.499756	0.538207	0.586919	.	.	.	.
chr1_21323632_21323667	AAAAT	ECE1	intronic	Prostate	95	-0.018285	0.140389	0.000183379	344.721	0.0383663	cg15130132	21293089	30.5605	0.659844	0.121592	0.423937	0.58912	0.743651	0.835049	LOC100506801;ECE1	NR_038404;NM_001113348	TSS200;Body	S_Shelf
chr1_214495663_214495707	TTTA	PTPN14	intronic	Lung	177	0.004853	0.0770624	0.000183383	346.832	0.0134176	cg09717774	214464822	30.863	0.928638	0.0217256	0.892348	0.912602	0.943793	0.958837	PTPN14	NM_005401	5'UTR	.
chr7_2648866_2648994	GCAGTGGGGTGTGGGGCCC	TTYH3	intronic	Colon, transverse	176	0.006722	0.0774886	0.000183389	346.741	0.0140177	cg21257581	2647313	1.617	0.83242	0.0513874	0.747882	0.80162	0.869812	0.913778	TTYH3	NM_025250	Body	Island
chr17_67612672_67612728	GGAT	PITPNC1	intronic	Lung	177	-0.007525	0.0770613	0.000183404	346.873	0.0134187	cg14816361	67608824	3.876	0.928545	0.0381471	0.863902	0.914203	0.952551	0.97074	PITPNC1;PITPNC1	NM_181671;NM_012417	Body;Body	.
chr6_9842317_9842377	ATCT	LOC100506207;TFAP2A	intergenic	Ovary	122	0.026166	0.110501	0.000183411	346.151	0.0193186	cg21690760	9842469	0.122	0.150051	0.077093	0.0500033	0.091497	0.195068	0.271913	.	.	.	.
chr6_30440598_30440629	GTTT	RPP21;HLA-E	intergenic	Colon, transverse	176	-0.003711	0.0774873	0.000183413	346.786	0.0140189	cg18804722	30463993	23.3795	0.104879	0.0231251	0.0696729	0.09169	0.118161	0.138297	.	.	.	Island
chr12_3726219_3726233	AG	CRACR2A	intronic	Colon, transverse	176	0.013979	0.0774868	0.000183422	346.802	0.014019	cg01206478	3725629	0.597	0.74948	0.0929092	0.580367	0.69379	0.816201	0.88151	CRACR2A;CRACR2A	NM_001144958;NM_032680	5'UTR;5'UTR	.
chr10_119052368_119052398	TG	EIF3A	intronic	Prostate	95	-0.002199	0.140385	0.000183424	344.805	0.0383674	cg16913555	119028952	23.431	0.325562	0.0706199	0.235535	0.284551	0.362051	0.442204	NANOS1	NM_199461	TSS1500	.
chr4_121132213_121132251	AC	TNIP3	UTR3	Prostate	95	0.004139	0.140385	0.000183425	344.808	0.0383674	cg20213624	121153881	21.649	0.92844	0.0268643	0.873234	0.914732	0.946166	0.964187	TNIP3;TNIP3;TNIP3	NM_024873;NM_001128843;NM_001244764	Body;Body;Body	.
chr11_60907520_60907564	AC	PRPF19	upstream	Ovary	122	-0.010542	0.110497	0.000183467	346.257	0.0193235	cg21485152	60866578	40.964	0.892717	0.0502237	0.810417	0.861564	0.932989	0.959063	ZP1	NM_207341	TSS1500	.
chr1_186968400_186968432	TG	PLA2G4A	intronic	Colon, transverse	175	-0.003272	0.0779146	0.000183484	346.92	0.0140226	cg21545963	186927898	40.518	0.94566	0.0463918	0.836889	0.939108	0.973227	0.98502	PLA2G4A	NM_024420	Body	.
chr3_139428079_139428142	GA	LOC100507291	ncRNA_intronic	Lung	177	0.000929	0.0770569	0.000183484	347.024	0.013424	cg15213122	139477937	49.8265	0.786399	0.0629642	0.684572	0.746039	0.824926	0.897422	RBP2	NM_004164	TSS1500	.
chr8_70471469_70471496	AAC	LOC101926892	ncRNA_exonic	Colon, transverse	176	0.008575	0.0774813	0.000183522	346.992	0.014025	cg26232565	70447460	24.0225	0.93584	0.0383649	0.857003	0.925555	0.961179	0.97255	.	.	.	.
chr11_60907520_60907564	AC	PRPF19	upstream	Lung	177	-0.006805	0.0770545	0.000183529	347.11	0.0134268	cg10735607	60913043	5.501	0.571347	0.0574413	0.48352	0.533482	0.605539	0.667055	TMEM109	NM_024092	TSS1500	N_Shore
chr6_27422148_27422229	AAAG	ZNF391;ZNF184	intergenic	Colon, transverse	176	-0.001334	0.077479	0.000183564	347.072	0.0140276	cg26694437	27423066	0.8775	0.233845	0.0925701	0.10398	0.169465	0.283015	0.395372	.	.	.	.
chr22_25428683_25428724	TG	LRP5L;CRYBB2P1	intergenic	Lung	177	-0.003791	0.0770513	0.000183587	347.219	0.0134303	cg03655237	25475987	47.2835	0.0969312	0.0480591	0.0313775	0.0624625	0.117337	0.198419	.	.	.	.
chr8_11533582_11533651	GGA	BLK	intronic	Lung	177	-0.003215	0.0770511	0.000183592	347.227	0.0134303	cg23507676	11538133	4.5165	0.653243	0.0474729	0.572859	0.624823	0.68872	0.727832	BLK	NM_001715	5'UTR	.
chr12_130342155_130342191	GT	PIWIL1	intronic	Ovary	122	-0.022661	0.110484	0.00018364	346.583	0.0193406	cg23887609	130338129	4.044	0.684203	0.147575	0.442719	0.575856	0.789056	0.924099	PIWIL1;PIWIL1	NM_004764;NM_004764	1stExon;5'UTR	Island
chr20_44548854_44548904	CA	PKIG	intronic	Lung	177	0.006428	0.0770485	0.00018364	347.319	0.0134334	cg00726046	44532619	16.26	0.446298	0.0678438	0.331012	0.408104	0.48795	0.564236	PKIG;PKIG;PKIG	NM_007066;NM_181805;NM_181804	5'UTR;5'UTR;5'UTR	S_Shore
chr6_31746080_31746114	TG	MSH5-SAPCD1	ncRNA_intronic	Lung	177	0.004935	0.077048	0.000183649	347.336	0.0134335	cg00124375	31730441	15.656	0.208596	0.0951472	0.0788747	0.137654	0.270107	0.367143	DDAH2	NM_013974	TSS200	Island
chr12_122899050_122899094	AC	VPS37B;ABCB9	intergenic	Prostate	95	-0.006268	0.140359	0.000183694	345.313	0.0384108	cg09178970	122867251	31.821	0.94551	0.0352053	0.88369	0.935303	0.967575	0.976181	VPS37B	NM_024667	Body	Island
chr1_30713377_30713401	CA	MATN1	UTR3	Lung	177	0.011723	0.077045	0.000183706	347.443	0.0134371	cg04348183	30721143	7.754	0.873398	0.0258063	0.832195	0.855814	0.889677	0.916807	MATN1	NM_002379	Body	N_Shore
chr3_160425022_160425052	TG	TRIM59-IFT80	ncRNA_intronic	Colon, transverse	176	0.007553	0.0774686	0.000183755	347.433	0.0140417	cg12785694	160404380	20.657	0.500669	0.145831	0.258985	0.386054	0.601781	0.738394	SMC4;MIR15B;SMC4;MIR16-2	NM_005496;NR_029663;NM_001002800;NR_029525	Body;TSS1500;Body;TSS1500	S_Shelf
chr11_134419077_134419115	CA	B3GAT1;B3GAT1-DT	intergenic	Lung	177	-0.013424	0.0770411	0.000183777	347.578	0.0134408	cg08820634	134379100	39.996	0.530602	0.0857179	0.302297	0.508562	0.579501	0.634341	B3GAT1;B3GAT1	NM_018644;NM_054025	3'UTR;3'UTR	.
chr13_31016969_31017025	TTCC	TEX26;HSPH1	intergenic	Colon, transverse	176	0.005451	0.0774673	0.000183779	347.478	0.0140429	cg19984865	31009438	7.559	0.77773	0.0642611	0.679401	0.74222	0.814276	0.877479	.	.	.	.
chr10_131992884_131992923	CA	BNIP3;JAKMIP3	intergenic	Lung	177	0.003817	0.0770408	0.000183782	347.588	0.0134408	cg02405394	132035740	42.8365	0.182228	0.0340428	0.131741	0.15805	0.20354	0.244383	.	.	.	N_Shore
chr11_111955987_111956023	AC	DIXDC1	intronic	Lung	177	0.008359	0.0770407	0.000183785	347.593	0.0134408	cg23921031	111918728	37.277	0.670107	0.0822416	0.544499	0.621739	0.723472	0.807844	C11orf52	NM_080659	TSS200	.
chr5_1154354_1154390	AC	SLC12A7;CTD-3080P12.3	intergenic	Lung	177	-0.008333	0.0770398	0.0001838	347.621	0.0134412	cg08771246	1131249	23.123	0.614176	0.0683131	0.520643	0.569891	0.653822	0.725672	.	.	.	.
chr13_100524983_100525027	GATA	PCCA	intronic	Lung	177	0.010136	0.0770396	0.000183805	347.63	0.0134412	cg12661545	100538029	13.024	0.887969	0.0652988	0.762885	0.846986	0.945419	0.966422	GGACT	NM_001195087	5'UTR	.
chr6_37464892_37464928	TG	CMTR1	intronic	Ovary	122	-0.019018	0.11047	0.000183823	346.928	0.0193587	cg06016491	37513373	48.463	0.827212	0.0728575	0.707989	0.777072	0.895926	0.932103	LOC100505530	NR_126057	Body	.
chr12_119194705_119194729	TAA	HSPB8	UTR3	Colon, transverse	173	0.012486	0.0787727	0.000183825	347.564	0.0140456	cg16425829	119194739	0.022	0.654576	0.0602302	0.562575	0.611238	0.68935	0.755151	HSPB8	NM_014365	3'UTR	.
chr3_190374269_190374313	TG	CLDN16	intronic	Colon, transverse	175	-0.011194	0.0778957	0.000183829	347.573	0.0140456	cg05867326	190326582	47.709	0.764899	0.116939	0.551504	0.699963	0.853009	0.913575	.	.	.	S_Shelf
chr11_75512281_75512325	AC	GDPD5	intronic	Ovary	122	-0.001787	0.110468	0.00018385	346.979	0.0193592	cg03161498	75554150	41.847	0.149363	0.0560847	0.0667313	0.107614	0.184484	0.246986	.	.	.	.
chr3_15320605_15320641	AC	SH3BP5	intronic	Ovary	122	0.004416	0.110468	0.000183853	346.986	0.0193592	cg16196663	15362815	42.192	0.490087	0.107631	0.324647	0.415694	0.53971	0.637155	.	.	.	.
chr17_80980485_80980505	TGAG	LOC400627;CHMP6	intergenic	Ovary	122	0.02308	0.110467	0.000183858	346.995	0.0193592	cg09164913	80989421	8.926	0.305586	0.0675725	0.189227	0.257438	0.358893	0.401107	.	.	.	N_Shelf
chr13_101531700_101531744	TTAT	ITGBL1	intronic	Lung	169	-0.00983	0.0805842	0.000183868	347.75	0.0134448	cg23525360	101529761	1.961	0.705142	0.0678721	0.591331	0.665635	0.748236	0.810311	ITGBL1	NM_004791	Body	.
chr3_133530528_133530578	AC	BFSP2-AS1;CDV3	intergenic	Ovary	122	0.004077	0.110467	0.000183869	347.016	0.0193593	cg12684767	133527621	2.932	0.291279	0.0950484	0.15095	0.226739	0.3524	0.468453	.	.	.	.
chr19_45320890_45320914	TAT	CKM	intronic	Colon, transverse	176	0.003918	0.0774616	0.000183885	347.678	0.0140487	cg06373835	45365091	44.189	0.950389	0.0219787	0.913189	0.934221	0.967641	0.983538	ERCC2;ERCC2	NM_001130867;NM_000400	Body;Body	S_Shore
chr7_27152077_27152145	GT	HOXA-AS3	ncRNA_intronic	Prostate	95	0.008056	0.140337	0.000183928	345.753	0.038447	cg22997113	27130622	21.489	0.240632	0.13176	0.0718055	0.138976	0.290616	0.505513	HOXA4	NM_002141	1stExon	Island
chr12_122084144_122084192	TG	MLXIP	intronic	Ovary	122	-0.014772	0.110462	0.000183928	347.128	0.0193645	cg04375063	122118209	34.041	0.742231	0.10822	0.5837	0.659969	0.82571	0.917592	MLXIP	NM_014938	Body	.
chr1_224074508_224074566	CCTT	SEPTIN7P13;FBXO28	intergenic	Colon, transverse	176	0.005956	0.0774589	0.000183935	347.772	0.014052	cg02282846	224057930	16.607	0.851703	0.0699715	0.716493	0.817845	0.903469	0.939464	.	.	.	.
chr9_16156540_16156588	TG	CCDC171;C9orf92	intergenic	Prostate	95	0.00244	0.140332	0.000183984	345.858	0.0384539	cg08282468	16191283	34.719	0.966266	0.0197725	0.942377	0.961675	0.977506	0.981815	.	.	.	.
chr8_143516525_143516567	CA	ZC3H3	intronic	Colon, transverse	176	0.003867	0.0774561	0.000183987	347.87	0.0140548	cg13191508	143518516	1.97	0.902064	0.0474748	0.807936	0.870276	0.935285	0.967792	ZC3H3	NM_015117	Body	N_Shore
chr6_151636094_151636151	TTCC	CCDC170;ESR1	intergenic	Prostate	95	0.007501	0.14033	0.000184006	345.9	0.0384539	cg15605023	151670504	34.3815	0.451021	0.0819399	0.315734	0.402059	0.506383	0.578556	.	.	.	.
chr16_522021_522051	TGCGTG	RAB11FIP3	UTR3	Lung	177	0.003344	0.0770287	0.000184006	348.011	0.0134528	cg02264733	538086	16.05	0.931646	0.0243375	0.891686	0.918144	0.951817	0.964286	SOLH	NM_005632	5'UTR	Island
chr11_8772128_8772160	AC	LOC102724784	ncRNA_intronic	Colon, transverse	176	0.012171	0.0774543	0.000184019	347.931	0.0140567	cg10575441	8730290	41.854	0.776277	0.0717465	0.660963	0.729465	0.825976	0.898936	ST5;ST5;ST5	NM_139157;NM_213618;NM_005418	Body;Body;Body	N_Shore
chr1_11069227_11069259	GT	EXOSC10	intronic	Ovary	122	-0.001816	0.110455	0.000184024	347.308	0.0193728	cg09797037	11072660	3.417	0.783305	0.0427369	0.711136	0.756265	0.812424	0.846249	EXOSC10;EXOSC10	NM_002685;NM_001001998	Body;Body	.
chr17_80932146_80932164	AT	RPTOR	intronic	Lung	174	0.001794	0.0783208	0.000184026	348.048	0.0134537	cg06469955	80941346	9.191	0.969323	0.0127943	0.943	0.963922	0.977711	0.98355	RPTOR;RPTOR	NM_001163034;NM_020761	Body;Body	N_Shore
chr2_221550418_221550454	GA	EPHA4	intronic	Ovary	122	0.008929	0.110454	0.000184036	347.33	0.0193728	cg18527574	221569583	19.147	0.714969	0.0825492	0.580005	0.659567	0.779416	0.838221	EPHA4	NM_004438	Body	N_Shore
chr7_111983844_111983862	CG	DOCK4	intronic	Lung	177	-0.004782	0.0770271	0.000184036	348.067	0.013454	cg17604269	111959354	24.499	0.849855	0.0773397	0.732726	0.813523	0.900527	0.946074	DOCK4	NM_014705	Body	.
chr11_2306046_2306070	TG	TSPAN32	intronic	Ovary	122	0.003939	0.110454	0.000184039	347.336	0.0193728	cg01612681	2301156	4.902	0.785819	0.0620448	0.677015	0.761583	0.826538	0.855047	C11orf21;TSPAN32;C11orf21	NR_024621;NM_139022;NM_001142946	Body;TSS1500;Body	.
chr9_16418664_16418690	TG	BNC2	UTR3	Prostate	95	-0.007174	0.140326	0.00018404	345.964	0.0384539	cg13471735	16442833	24.156	0.526824	0.15086	0.323564	0.409894	0.599567	0.812713	BNC2	NM_017637	Body	.
chr19_47271689_47271733	TG	CCDC9	UTR3	Prostate	95	-0.002916	0.140326	0.000184043	345.97	0.0384539	cg11324538	47275547	3.836	0.409605	0.0454183	0.344386	0.375309	0.438624	0.485896	PRR24;PRR24	NM_178511;NM_178511	3'UTR;1stExon	S_Shore
chr18_77063896_77063922	TG	MBP	intronic	Colon, transverse	176	0.02022	0.0774519	0.000184062	348.013	0.0140594	cg10542482	77072065	8.156	0.501844	0.131604	0.238186	0.436896	0.600429	0.694063	MBP;MBP	NM_001025100;NM_001025101	Body;Body	.
chr10_5596734_5596764	CA	LASTR	upstream	Ovary	122	0.003037	0.110452	0.000184063	347.381	0.0193743	cg09959684	5590429	6.32	0.933507	0.0402396	0.883541	0.91931	0.958454	0.972822	.	.	.	.
chr15_89858445_89858562	AAAG	AP3S2;ARPIN-AP3S2	intronic	Prostate	95	0.002314	0.140324	0.000184066	346.012	0.0384543	cg08213963	89896735	38.2315	0.910256	0.0419638	0.844663	0.891782	0.939616	0.956433	ARPIN;ARPIN;C15orf38-AP3S2	NM_182616;NM_001282380;NM_001199058	3'UTR;3'UTR;Body	S_Shelf
chr13_112141139_112141181	CA	SOX1-OT;LOC100506016	intergenic	Ovary	122	-0.008264	0.110451	0.000184073	347.401	0.0193743	cg03254538	112108444	32.716	0.69551	0.0632779	0.603014	0.655472	0.740733	0.802306	.	.	.	S_Shore
chr1_153934796_153934847	CTG	DENND4B	exonic	Prostate	95	-0.004193	0.14032	0.000184108	346.092	0.038459	cg06794775	153968270	33.4485	0.0554744	0.0243181	0.0296499	0.0406973	0.0609795	0.0987954	CREB3L4;CREB3L4;CREB3L4;SLC39A1;SLC39A1;CREB3L4;CREB3L4;CREB3L4;CREB3L4;CREB3L4	NM_130898;NM_001255980;NM_001255978;NM_014437;NM_001271960;NM_001255979;NM_001255981;NM_001255979;NM_001255981;NR_045658	5'UTR;5'UTR;5'UTR;TSS1500;TSS200;1stExon;1stExon;5'UTR;5'UTR;Body	S_Shore
chr1_85342387_85342413	GT	DDAH1	intronic	Colon, transverse	176	0.017025	0.0774485	0.000184126	348.133	0.0140637	cg03541331	85321275	21.125	0.918003	0.0534058	0.811949	0.890784	0.956988	0.974078	DDAH1;DDAH1	NM_001134445;NM_012137	3'UTR;3'UTR	.
chr12_69461261_69461297	TATG	YEATS4;FRS2	intergenic	Colon, transverse	176	0.011419	0.0774461	0.00018417	348.217	0.0140665	cg04987857	69469897	8.618	0.613407	0.114882	0.40685	0.537015	0.700036	0.780746	FRS2;FRS2	NM_006654;NM_001042555	TSS1500;TSS1500	N_Shore
chr11_93985848_93985885	TG	VSTM5;HEPHL1	intergenic	Colon, transverse	176	-0.00381	0.0774451	0.000184189	348.252	0.0140674	cg18109485	94021224	35.3575	0.424994	0.0612769	0.331307	0.380385	0.468184	0.515373	HEPHL1;HEPHL1	NM_001098672;NM_001098672	5'UTR;1stExon	.
chr20_62428915_62428935	GT	RBBP8NL;GATA5	intergenic	Prostate	95	0.013405	0.140312	0.000184195	346.256	0.0384725	cg03359095	62427810	1.115	0.333812	0.113141	0.18107	0.255259	0.392266	0.50328	C20orf151	NM_080833	TSS1500	.
chr12_18739465_18739540	GT	CAPZA3	downstream	Prostate	95	-0.006115	0.14031	0.000184214	346.291	0.0384725	cg24806623	18715721	23.7815	0.922603	0.0364859	0.852718	0.906837	0.947811	0.966239	PLCZ1	NM_033123	Body	.
chr6_128503842_128503884	TG	PTPRK	intronic	Prostate	95	-0.010933	0.140306	0.000184251	346.36	0.038473	cg15049902	128484002	19.861	0.490532	0.112467	0.34852	0.416424	0.540579	0.660241	PTPRK;PTPRK;PTPRK;PTPRK;PTPRK;PTPRK	NM_001291983;NM_001135648;NM_002844;NM_001291984;NM_001291981;NM_001291982	5'UTR;Body;Body;Body;Body;Body	.
chr9_121553026_121553081	CCTCT	GGTA1;DAB2IP	intergenic	Prostate	95	-0.013383	0.140301	0.000184306	346.463	0.0384788	cg06113669	121557781	4.7275	0.300931	0.122758	0.0962435	0.200178	0.406383	0.475788	.	.	.	.
chr11_133948056_133948090	GT	IGSF9B	intronic	Lung	177	-0.0029	0.0770106	0.000184342	348.646	0.0134758	cg16819299	133916481	31.592	0.740982	0.0363565	0.689476	0.714094	0.762597	0.804818	IGSF9B	NM_014987	3'UTR	N_Shore
chr14_104619045_104619091	CA	TMEM179;LINC02280	intergenic	Ovary	122	0.004012	0.11043	0.000184354	347.93	0.0194028	cg00905584	104591897	27.171	0.86071	0.0492682	0.79403	0.844249	0.88774	0.912443	.	.	.	S_Shelf
chr6_37176836_37176868	AC	PIM1;TMEM217	intergenic	Colon, transverse	176	-0.019236	0.0774359	0.000184357	348.571	0.0140785	cg25155006	37170429	6.423	0.0392138	0.0482589	0.0179332	0.0223255	0.0355702	0.0767735	PIM1;PIM1	NM_002648;NM_002648	5'UTR;1stExon	Island
chr9_127801456_127801474	TG	CDK9;FPGS	intergenic	Colon, transverse	176	0.010889	0.0774352	0.000184371	348.597	0.014079	cg05099107	127794652	6.813	0.865921	0.0573817	0.759244	0.83703	0.908209	0.940518	.	.	.	.
chr6_44313696_44313726	GT	AARS2	upstream	Lung	177	0.011458	0.0770068	0.000184413	348.78	0.0134799	cg02031603	44295779	17.932	0.862368	0.0449228	0.782503	0.828199	0.894102	0.92885	TCTE1	NM_182539	5'UTR	N_Shore
chr11_83248296_83248336	AC	ANKRD42	UTR3	Prostate	95	-0.011112	0.14029	0.000184422	346.681	0.0384988	cg17748541	83276215	27.899	0.829225	0.0663455	0.724997	0.799706	0.875653	0.908107	CCDC90B;CCDC90B;CCDC90B;CCDC90B;CCDC90B;CCDC90B	NM_001286120;NM_001286117;NM_001286119;NM_001286118;NM_021825;NM_001286116	5'UTR;Body;Body;Body;Body;Body	.
chr7_103494365_103494393	TG	LOC101927870	ncRNA_intronic	Ovary	122	-0.008445	0.110424	0.000184433	348.079	0.0194093	cg05824150	103487588	6.791	0.684041	0.160309	0.400964	0.563965	0.806745	0.902269	LOC101927870;RELN;RELN	NR_110141;NM_005045;NM_173054	Body;Body;Body	.
chr16_1830917_1830945	AC	FAHD1	intronic	Ovary	122	-0.006547	0.110423	0.000184436	348.086	0.0194093	cg00490583	1793684	37.247	0.503304	0.0642448	0.399286	0.463116	0.540983	0.590867	IGFALS;IGFALS;IGFALS;IGFALS;IGFALS	NR_027389;NM_004970;NM_001146006;NM_001146006;NM_004970	Body;5'UTR;1stExon;5'UTR;1stExon	S_Shore
chr18_58578733_58578771	AC	ALPK2	intronic	Colon, transverse	176	-0.002049	0.0774307	0.000184454	348.754	0.0140838	cg04218962	58579605	0.853	0.911923	0.0348256	0.86163	0.893792	0.934703	0.958096	ALPK2	NM_052947	Body	.
chr8_10363738_10363778	CA	MSRA	intronic	Colon, transverse	176	-0.004807	0.0774303	0.00018446	348.766	0.0140838	cg20710386	10370921	7.163	0.855413	0.125793	0.602141	0.764385	0.957175	0.977636	MSRA;MSRA;MSRA;MSRA	NM_012331;NM_001135670;NM_001135671;NM_001199729	Body;Body;Body;Body	.
chr3_45583997_45584025	TTAT	LARS2;LIMD1	intergenic	Prostate	95	-0.010797	0.140287	0.00018446	346.754	0.0385004	cg26135172	45553739	30.272	0.144945	0.048145	0.0737708	0.113388	0.171005	0.23797	.	.	.	.
chr3_23805882_23805903	GAG	UBE2E1-AS1	ncRNA_intronic	Colon, transverse	176	-0.00828	0.0774302	0.000184463	348.77	0.0140838	cg17315457	23804630	1.2625	0.564778	0.0973014	0.39233	0.491563	0.64347	0.683179	UBE2E1-AS1;UBE2E1;UBE2E1	NR_046652;NM_003341;NM_182666	Body;TSS1500;TSS1500	N_Shore
chr6_63225294_63225333	TG	KHDRBS2;LGSN	intergenic	Prostate	95	0.005983	0.140285	0.000184482	346.795	0.0385004	cg15132611	63211553	13.7605	0.616587	0.0866346	0.510157	0.544588	0.687075	0.776721	.	.	.	.
chr3_14812001_14812051	GT	LINC02011	upstream	Colon, transverse	176	0.014986	0.0774288	0.000184489	348.82	0.0140852	cg24649335	14803903	8.123	0.149821	0.111009	0.0182308	0.0567125	0.191039	0.381001	.	.	.	.
chr8_41603896_41603924	GAAT	GPAT4	intronic	Prostate	95	-0.034072	0.140284	0.000184491	346.811	0.0385004	cg11774624	41623120	19.21	0.662517	0.149162	0.408855	0.563714	0.748483	0.911908	AGPAT6	NM_178819	3'UTR	.
chr7_66598828_66598861	CTG	GS1-124K5.11;KCTD7	intergenic	Ovary	122	0.005234	0.110415	0.000184552	348.305	0.0194204	cg13060212	66629855	31.0105	0.788717	0.0432244	0.70456	0.763115	0.824885	0.851063	KCTD7;KCTD7	NM_153033;NM_001167961	Body;Body	S_Shore
chr4_6425813_6425837	TG	PPP2R2C	intronic	Colon, transverse	176	0.006953	0.0774248	0.000184562	348.958	0.0140902	cg14104342	6421019	4.806	0.961486	0.0184587	0.92441	0.950565	0.974432	0.987258	PPP2R2C;PPP2R2C;PPP2R2C;PPP2R2C;PPP2R2C	NM_001206996;NM_020416;NM_001206995;NM_001206994;NM_001206996	1stExon;Body;Body;Body;5'UTR	.
chr17_77384842_77384888	AC	SEPTIN9	intronic	Prostate	95	0.015895	0.140276	0.000184575	346.97	0.0385094	cg06761530	77377137	7.728	0.675683	0.102727	0.507256	0.614187	0.74134	0.851764	SEPT9;SEPT9;SEPT9;SEPT9;SEPT9	NM_001113494;NM_001113492;NM_001113493;NM_001113491;NM_006640	5'UTR;5'UTR;Body;Body;Body	S_Shelf
chr1_228555147_228555165	TG	BTNL10;RNA5S1	intergenic	Prostate	95	-0.024276	0.140271	0.000184629	347.07	0.0385163	cg06261630	228553650	1.506	0.933244	0.0609827	0.793306	0.925918	0.966216	0.979089	.	.	.	N_Shore
chr6_41417737_41417775	CA	NCR2;LINC01276	intergenic	Colon, transverse	176	0.009696	0.0774206	0.00018464	349.107	0.0140951	cg21364077	41426718	8.962	0.289894	0.0768317	0.171304	0.244429	0.338523	0.405968	.	.	.	N_Shore
chr6_169899078_169899099	CCCCG	LINC00574;LOC100131532	intergenic	Colon, transverse	176	0.017607	0.0774199	0.000184653	349.13	0.0140954	cg18329700	169858161	40.9275	0.84131	0.0481861	0.766072	0.808932	0.876992	0.92286	.	.	.	.
chr17_73545099_73545127	CA	SDK2	intronic	Lung	177	0.001304	0.0769932	0.000184664	349.256	0.0134962	cg02234489	73551282	6.169	0.975521	0.0157282	0.944269	0.968678	0.986877	0.992167	SDK2	NM_001144952	Body	.
chr3_49202495_49202545	TG	IHO1	intronic	Colon, transverse	176	0.006449	0.0774191	0.000184668	349.159	0.014096	cg12468774	49199427	3.093	0.440002	0.194882	0.0983169	0.296966	0.569929	0.754567	CCDC36;CCDC36	NM_001135197;NM_178173	TSS200;5'UTR	Island
chr1_156615557_156615573	CT	LOC101928177	ncRNA_intronic	Prostate	95	0.015959	0.140267	0.00018467	347.148	0.0385206	cg00735267	156623876	8.311	0.341248	0.0524542	0.256132	0.30408	0.378062	0.423699	HAPLN2	NM_021817	Body	Island
chr6_27747832_27747860	TC	LINC01012;LOC100131289	intergenic	Ovary	122	0.006306	0.110404	0.000184696	348.576	0.0194344	cg09508730	27738496	9.35	0.519565	0.124586	0.312778	0.44797	0.582873	0.728642	.	.	.	.
chr3_34214669_34214713	GT	PDCD6IP;LOC101928135	intergenic	Lung	177	0.00151	0.0769911	0.000184704	349.331	0.0134983	cg26671396	34220647	5.956	0.967318	0.0201389	0.948649	0.962433	0.976928	0.984943	.	.	.	.
chr1_150506574_150506606	AC	TARS2	intronic	Ovary	122	-0.018478	0.110398	0.000184768	348.712	0.0194398	cg11766619	150476411	30.179	0.702033	0.0911764	0.563677	0.645047	0.769919	0.855251	RPRD2;RPRD2;RPRD2	NM_001297673;NM_001297674;NM_015203	3'UTR;3'UTR;3'UTR	.
chr10_125036668_125036716	GT	CTBP2	intronic	Lung	177	-0.001213	0.0769872	0.000184776	349.468	0.0135023	cg09578515	125012364	24.328	0.927125	0.0285218	0.872975	0.912243	0.948383	0.966444	CTBP2;CTBP2;CTBP2;CTBP2;CTBP2	NM_022802;NM_001083914;NM_001290215;NM_001290214;NM_001329	Body;Body;Body;Body;Body	.
chr12_132302229_132302268	AC	GALNT9	intronic	Colon, transverse	176	-0.006785	0.0774131	0.000184778	349.367	0.0141039	cg26939168	132288082	14.1665	0.837224	0.0542694	0.747146	0.798069	0.872657	0.925194	GALNT9	NM_001122636	Body	N_Shore
chr20_48696977_48697003	AC	PREX1	intronic	Colon, transverse	176	0.004192	0.0774115	0.000184808	349.424	0.0141056	cg18167201	48660162	36.828	0.417426	0.0662775	0.31396	0.371441	0.455728	0.524427	PREX1	NM_020820	Body	.
chr11_8910709_8910737	GT	DENND2B	intronic	Prostate	95	0.017818	0.140249	0.000184854	347.494	0.0385548	cg15696082	8909996	0.727	0.406896	0.127761	0.215054	0.323041	0.484409	0.629112	AKIP1;AKIP1;AKIP1;AKIP1;AKIP1;AKIP1;ST5	NM_020642;NM_001206648;NM_001206647;NM_001206646;NR_045418;NR_045417;NM_005418	TSS1500;TSS1500;TSS1500;TSS1500;TSS1500;TSS1500;5'UTR	N_Shore
chr13_30114808_30114825	CGG	LINC00365;LINC00384	intergenic	Lung	176	-0.005519	0.0774089	0.000184856	349.618	0.0135076	cg19510732	30143040	28.2235	0.258349	0.0615491	0.169909	0.219722	0.296528	0.345313	.	.	.	.
chr5_50502052_50502072	GT	EMB;PARP8	intergenic	Colon, transverse	176	0.018055	0.0774089	0.000184856	349.514	0.0141082	cg07849728	50476788	25.274	0.637771	0.111991	0.436304	0.577193	0.709535	0.795469	.	.	.	.
chr2_104877049_104877067	AC	LINC01159;MRPS9-AS2	intergenic	Colon, transverse	176	-0.009885	0.0774085	0.000184863	349.527	0.0141082	cg21188710	104845855	31.203	0.221369	0.0641357	0.11663	0.179752	0.258952	0.340325	.	.	.	S_Shore
chr1_20291179_20291197	GT	VWA5B1	intronic	Colon, transverse	176	0.006064	0.0774084	0.000184865	349.531	0.0141082	cg02195657	20290790	0.398	0.355279	0.0956444	0.202969	0.28941	0.407162	0.523409	VWA5B1	NM_001039500	TSS200	.
chr3_159069843_159069887	TG	IQCJ;IQCJ-SCHIP1	intronic	Lung	177	-0.008855	0.0769801	0.000184907	349.715	0.0135103	cg16640904	159077971	8.106	0.831334	0.0554604	0.739953	0.79807	0.871896	0.907637	IQCJ;IQCJ;IQCJ;IQCJ-SCHIP1;IQCJ-SCHIP1	NM_001042706;NM_001042705;NM_001197100;NM_001197114;NM_001197113	Body;Body;Body;Body;Body	.
chr2_230868463_230868483	CA	ITM2C	intronic	Prostate	95	0.009131	0.140238	0.000184978	347.727	0.0385763	cg14649507	230870322	1.849	0.804216	0.065438	0.691166	0.771318	0.8477	0.892271	ITM2C;ITM2C;ITM2C	NM_001012516;NM_030926;NM_001012514	Body;Body;Body	.
chr12_16628807_16628884	AAGG	LMO3;SKP1P2	intergenic	Colon, transverse	176	-0.009113	0.077402	0.000184984	349.756	0.0141162	cg03745994	16608365	20.4805	0.701481	0.0872859	0.546746	0.64202	0.764769	0.833124	LMO3;LMO3;LMO3;LMO3;LMO3;LMO3	NM_001001395;NM_001243609;NR_045014;NR_045013;NR_045012;NM_001243613	TSS200;TSS200;TSS200;TSS200;TSS200;TSS1500	.
chr8_11891241_11891283	GT	CTSB;DEFB136	intergenic	Lung	177	-0.005229	0.0769744	0.000185014	349.917	0.0135171	cg16687420	11868986	22.276	0.470607	0.0638883	0.365304	0.428866	0.51284	0.576017	CTSB;CTSB;CTSB;CTSB;CTSB	NM_001908;NM_147780;NM_147781;NM_147783;NM_147782	TSS1500;TSS1500;TSS1500;TSS1500;TSS1500	S_Shore
chr9_126336754_126336780	CA	MVB12B	intronic	Colon, transverse	176	0.008153	0.0774004	0.000185014	349.813	0.0141176	cg24765394	126326368	10.399	0.269257	0.0783711	0.101751	0.231478	0.326484	0.376473	FAM125B;FAM125B	NM_033446;NM_001011703	TSS1500;TSS1500	Island
chr10_132187319_132187393	GCCCG	DPYSL4	intronic	Colon, transverse	176	0.003926	0.0773999	0.000185023	349.829	0.0141176	cg01107872	132168527	18.829	0.828144	0.0514643	0.738983	0.796555	0.864247	0.908695	JAKMIP3	NM_001105521	3'UTR	.
chr1_241957051_241957099	TG	BECN2	upstream	Prostate	95	0.004453	0.140233	0.000185033	347.83	0.0385834	cg08277287	241957605	0.53	0.943157	0.0552521	0.828348	0.921651	0.978465	0.988112	.	.	.	.
chr12_109714196_109714230	CCG	FAM222A	UTR5	Colon, transverse	176	0.010513	0.0773994	0.000185033	349.849	0.0141176	cg08141615	109734409	20.196	0.390483	0.102894	0.217094	0.327996	0.465862	0.549799	MGC14436;MGC14436;C12orf34	NR_026661;NR_026662;NM_032829	Body;Body;5'UTR	.
chr12_121883180_121883236	TG	HPD	intronic	Ovary	122	-0.016047	0.110375	0.000185074	349.29	0.0194685	cg01765077	121918410	35.202	0.712941	0.110276	0.529461	0.642395	0.792711	0.87855	WDR66	NM_144668	TSS200	Island
chr2_239197847_239197883	TG	HDAC4	intronic	Lung	177	-0.00318	0.0769708	0.000185081	350.044	0.013521	cg06094745	239196388	1.477	0.848824	0.0429435	0.769139	0.825447	0.880607	0.908999	HDAC4;MGC16025	NM_006037;NR_026664	Body;TSS1500	.
chr20_46008772_46008818	CA	MMP9	upstream	Colon, transverse	176	-0.002403	0.0773967	0.000185082	349.94	0.0141208	cg08273071	45987005	21.79	0.474919	0.0672689	0.362412	0.434938	0.51835	0.580059	.	.	.	.
chr16_50685036_50685091	ATCTC	SNX20;NOD2	intergenic	Lung	177	0.023428	0.0769707	0.000185082	350.046	0.013521	cg02642787	50689155	4.0915	0.793289	0.0875997	0.63464	0.738163	0.857378	0.933015	.	.	.	.
chr19_45341554_45341578	GT	KLC3	intronic	Prostate	95	0.00561	0.140227	0.000185088	347.933	0.0385889	cg12597660	45311625	29.941	0.594823	0.0689948	0.489411	0.54618	0.636421	0.712137	CKM	NM_001824	Body	.
chr20_37507861_37507903	GT	SRC;BLCAP	intergenic	Colon, transverse	176	-0.002897	0.0773962	0.000185092	349.959	0.0141209	cg13790727	37520336	12.454	0.930983	0.0355	0.870225	0.909864	0.958429	0.978174	BLCAP;BLCAP;BLCAP;BLCAP;NNAT;NNAT;BLCAP	NM_001167821;NM_001167820;NM_001167822;NM_006698;NM_181689;NM_005386;NM_001167823	5'UTR;5'UTR;5'UTR;5'UTR;TSS1500;TSS1500;5'UTR	Island
chr4_149486017_149486063	TC	IQCM	intronic	Ovary	122	0.006195	0.110373	0.000185098	349.336	0.0194685	cg07296978	149521918	35.878	0.391913	0.0928392	0.237746	0.329112	0.44289	0.560558	.	.	.	.
chr17_7261653_7261719	CCCCG	CLDN7	intronic	Prostate	95	0.012591	0.140226	0.0001851	347.956	0.0385889	cg24825722	7218529	43.157	0.471327	0.0439859	0.402409	0.442099	0.499534	0.550896	ACADVL;DLG4;DLG4;ACADVL	NM_000018;NM_001128827;NM_001365;NM_001033859	TSS1500;TSS1500;Body;TSS1500	N_Shore
chr4_184309366_184309502	GATG	ENPP6;LINC02363	intergenic	Ovary	122	-0.005211	0.110373	0.000185102	349.343	0.0194685	cg02542684	184288595	20.839	0.453992	0.0968605	0.295442	0.381251	0.523527	0.596559	.	.	.	.
chr6_114341589_114341605	CG	HDAC2-AS2	downstream	Ovary	122	-0.018216	0.110372	0.000185115	349.366	0.0194687	cg15810815	114341975	0.378	0.12525	0.0727524	0.0503069	0.0849918	0.152571	0.218874	.	.	.	N_Shore
chr1_42166115_42166145	GT	GUCA2A;FOXJ3	intergenic	Colon, transverse	176	0.003467	0.0773942	0.000185129	350.03	0.0141232	cg18856261	42165003	1.127	0.597012	0.0896779	0.442246	0.53114	0.672525	0.713712	GUCA2A	NM_033553	TSS1500	.
chr1_26207777_26207808	AAAG	CATSPER4;ZPLD2P	intergenic	Prostate	95	0.002855	0.140223	0.000185136	348.024	0.0385922	cg13151135	26233815	26.0225	0.0803159	0.0316247	0.0422989	0.0562312	0.0933293	0.136953	CCDC21	NM_022778	TSS1500	N_Shore
chr1_246143126_246143164	AC	SMYD3	intronic	Ovary	122	-0.003802	0.11037	0.000185139	349.412	0.0194702	cg11028642	246108494	34.651	0.906032	0.0376198	0.832733	0.879791	0.931513	0.964546	SMYD3;SMYD3	NM_022743;NM_001167740	Body;Body	.
chr12_588148_588247	CGGAAGGGA	NINJ2	intronic	Colon, transverse	176	0.014614	0.0773925	0.000185159	350.088	0.014125	cg13791661	611829	23.6315	0.980636	0.0327558	0.97117	0.981026	0.988955	0.991571	NINJ2;NINJ2;NINJ2	NM_016533;NM_001294346;NM_001294345	Body;5'UTR;TSS1500	S_Shelf
chr16_81181947_81181993	CTTTT	PKD1L2	intronic	Ovary	121	-0.006943	0.111245	0.00018517	349.47	0.0194723	cg24877185	81198934	16.964	0.84021	0.0384192	0.769989	0.817246	0.864282	0.896975	PKD1L2;PKD1L2;PKD1L2	NR_126532;NM_052892;NM_001076780	Body;Body;Body	.
chr20_44407757_44407791	TG	HNF4A	intronic	Colon, transverse	176	0.009342	0.0773912	0.000185185	350.136	0.014126	cg03151445	44407641	0.133	0.531322	0.13161	0.302928	0.434564	0.623069	0.755085	MIR3646;HNF4A;HNF4A;HNF4A;HNF4A;HNF4A;HNF4A;HNF4A;HNF4A;HNF4A;HNF4A	NR_037419;NM_001287184;NM_001287183;NM_001287182;NM_178850;NM_178849;NM_001258355;NM_000457;NM_001030004;NM_001030003;NM_175914	TSS1500;Body;Body;Body;Body;Body;Body;Body;Body;Body;Body	.
chr7_5768346_5768393	AC	RNF216	intronic	Colon, transverse	176	-0.00244	0.077391	0.000185188	350.142	0.014126	cg05617317	5774005	5.6355	0.681907	0.197805	0.253097	0.581692	0.831694	0.917352	RNF216;RNF216	NM_207111;NM_207116	5'UTR;5'UTR	.
chr1_3450012_3450038	GT	PRDM16;ARHGEF16	intergenic	Colon, transverse	176	-0.004278	0.0773901	0.000185204	350.172	0.0141261	cg08865559	3435693	14.332	0.908194	0.0437141	0.833797	0.871945	0.945938	0.967184	PRDM16;PRDM16	NM_199454;NM_022114	3'UTR;3'UTR	S_Shore
chr7_158040398_158040423	AC	PTPRN2	intronic	Ovary	122	-0.011296	0.110365	0.000185206	349.538	0.0194751	cg01108637	158027212	13.1985	0.859947	0.0347525	0.810673	0.83556	0.882258	0.912452	PTPRN2;PTPRN2;PTPRN2;PTPRN2;PTPRN2	NM_001308268;NM_002847;NM_130843;NM_130842;NM_001308267	Body;Body;Body;Body;Body	.
chr1_207865574_207865622	GT	MIR29B2CHG;CD34	intergenic	Lung	177	0.003555	0.0769641	0.000185206	350.28	0.0135296	cg23603793	207875770	10.172	0.280102	0.0526339	0.206589	0.244899	0.312811	0.369665	.	.	.	.
chr16_3019751_3019786	TTTA	TNFRSF12A	upstream	Colon, transverse	176	0.014742	0.0773899	0.000185207	350.178	0.0141261	cg03538236	3032363	12.5945	0.586293	0.0666514	0.481699	0.536096	0.629178	0.698511	LOC100128770;CCDC64B	NR_047572;NM_001103175	TSS200;Body	S_Shelf
chr6_7278329_7278389	GT	RREB1;SSR1	intergenic	Colon, transverse	176	-0.003678	0.0773897	0.000185211	350.186	0.0141261	cg20193323	7275787	2.572	0.103203	0.0577297	0.0342278	0.0551724	0.13772	0.223288	.	.	.	.
chr2_113528144_113528172	ATGT	PGM5P3-AS1	ncRNA_intronic	Lung	177	0.014334	0.0769607	0.000185268	350.398	0.0135336	cg21544437	113503302	24.856	0.0413989	0.0683288	0.0174619	0.0219142	0.0306751	0.0663642	.	.	.	Island
chr17_80148858_80148894	TG	EIF4A3;CARD14	intergenic	Lung	177	-0.004544	0.0769593	0.000185295	350.448	0.013535	cg14949292	80105809	43.067	0.635067	0.0508542	0.561783	0.598597	0.668091	0.722884	GAA;GAA;GAA	NM_001079804;NM_000152;NM_001079803	Body;Body;Body	Island
chr5_146900543_146900599	TTCC	PPP2R2B	intronic	Colon, transverse	176	-0.002175	0.0773847	0.000185304	350.362	0.0141321	cg11088947	146939382	38.811	0.938713	0.0251232	0.887127	0.929075	0.956529	0.969032	PPP2R2B;PPP2R2B;PPP2R2B;PPP2R2B;PPP2R2B;PPP2R2B	NM_181677;NM_181676;NM_181674;NM_001271900;NM_001271899;NM_181678	Body;Body;Body;Body;Body;5'UTR	.
chr19_57222570_57222587	AC	ZNF264	UTR3	Lung	177	-0.017972	0.0769583	0.000185313	350.483	0.0135358	cg26730619	57232048	9.4695	0.826436	0.0543777	0.731396	0.797099	0.865668	0.909408	AURKC;AURKC;AURKC	NM_001015878;NM_001015879;NM_003160	Body;Body;Body	S_Shore
chr17_73190196_73190234	AC	SSTR2;COG1	intergenic	Ovary	122	-0.012712	0.110356	0.000185321	349.756	0.0194861	cg12432006	73196766	6.551	0.590916	0.0813048	0.463601	0.534957	0.643976	0.720093	COG1	NM_018714	Body	S_Shelf
chr8_119918938_119918966	GT	DEPTOR	intronic	Colon, transverse	176	0.007848	0.0773824	0.000185347	350.442	0.0141347	cg21645572	119919409	0.457	0.691833	0.102817	0.504054	0.619866	0.763699	0.83869	DEPDC6	NM_022783	Body	.
chr12_119199653_119199717	TTCC	HSPB8;LINC00934	intergenic	Lung	177	0.009469	0.0769564	0.000185349	350.551	0.0135379	cg13810723	119154538	45.147	0.706662	0.0577407	0.605542	0.667634	0.74404	0.80342	SRRM4	NM_194286	Body	S_Shore
chr17_8714257_8714302	GT	MYH10;CCDC42	intergenic	Lung	177	-0.004254	0.0769555	0.000185365	350.581	0.0135386	cg22573359	8741708	27.4285	0.905442	0.0544144	0.783765	0.87827	0.9511	0.966522	CCDC42;CCDC42	NM_144681;NM_001158261	Body;Body	N_Shelf
chr5_6868003_6868029	TG	MIR4278;MIR4454	intergenic	Prostate	95	0.015414	0.1402	0.000185375	348.473	0.038634	cg06363739	6872640	4.624	0.75985	0.095459	0.632614	0.689731	0.816099	0.950368	.	.	.	.
chr2_106030058_106030094	CA	NCK2;ECRG4	intergenic	Prostate	95	-0.014862	0.1402	0.000185378	348.478	0.038634	cg18721229	106021444	8.632	0.251133	0.0971438	0.131536	0.192043	0.282282	0.433316	.	.	.	.
chr1_25812564_25812606	AC	SELENON	intronic	Colon, transverse	176	-0.003144	0.0773797	0.000185397	350.537	0.0141374	cg06840154	25823263	10.678	0.720316	0.0712448	0.593891	0.681009	0.770056	0.830004	FAM54B;FAM54B;FAM54B;LOC646471;FAM54B	NM_001099626;NM_001099627;NM_019557;NR_024498;NM_001099625	Body;Body;Body;Body;Body	S_Shelf
chr17_232829_232887	GT	RPH3AL	intronic	Colon, transverse	176	0.013755	0.0773792	0.000185407	350.556	0.0141376	cg13768055	215714	17.144	0.673839	0.152631	0.348109	0.594104	0.791206	0.863278	RPH3AL	NM_006987	Body	.
chr14_76194484_76194504	GT	GPATCH2L	intronic	Colon, transverse	176	0.003775	0.0773787	0.000185415	350.571	0.0141377	cg23747929	76195278	0.784	0.90223	0.0380972	0.829289	0.882673	0.93179	0.950139	GPATCH2L;GPATCH2L;GPATCH2L	NM_017926;NM_017972;NR_110314	Body;Body;Body	.
chr10_133324022_133324073	AAT	CALY	UTR3	Lung	165	0.009443	0.082394	0.000185427	350.698	0.0135425	cg03264911	133333208	9.1605	0.889066	0.0640908	0.77018	0.851753	0.939408	0.968638	CALY	NM_015722	5'UTR	N_Shore
chr17_1356171_1356215	AC	YWHAE	intronic	Colon, transverse	176	0.001228	0.077378	0.000185429	350.598	0.0141382	cg19261705	1341694	14.499	0.963368	0.0247756	0.920592	0.956486	0.980524	0.987534	.	.	.	.
chr1_178973567_178973611	TG	RALGPS2;FAM20B	intergenic	Prostate	95	0.008554	0.140194	0.000185439	348.594	0.0386425	cg15396800	178974008	0.419	0.409299	0.0730918	0.312024	0.358104	0.447453	0.547147	.	.	.	.
chr22_31246183_31246215	CA	LIMK2	intronic	Lung	177	-0.002357	0.0769513	0.000185443	350.729	0.0135426	cg07548257	31290480	44.281	0.100699	0.0440899	0.0457966	0.0681985	0.122957	0.184993	PIK3IP1;PIK3IP1	NM_001135911;NM_052880	Body;Body	N_Shore
chr19_49659984_49660028	AC	IRF3	intronic	Lung	177	0.001021	0.0769511	0.000185447	350.737	0.0135426	cg20727114	49690863	30.857	0.054818	0.0241256	0.0273104	0.0372245	0.0627762	0.102698	CPT1C;CPT1C;C19orf76	NM_152359;NM_001136052;NM_001101340	TSS1500;TSS1500;3'UTR	Island
chr10_133013561_133013661	AAGAATGAGGAAGCCGAGG	LINC01168;ADGRA1-AS1	intergenic	Lung	177	0.005476	0.076951	0.000185449	350.74	0.0135426	cg11803843	133021313	7.702	0.97535	0.0190524	0.944565	0.97445	0.984679	0.987933	.	.	.	Island
chr5_51386376_51386412	TG	ISL1	intronic	Colon, transverse	176	0.006277	0.0773759	0.000185468	350.672	0.0141406	cg06214473	51415850	29.456	0.868085	0.0454341	0.79712	0.836013	0.901372	0.942017	.	.	.	.
chr5_90514755_90514777	AC	LYSMD3;POLR3G	downstream	Prostate	95	0.004814	0.14019	0.00018548	348.671	0.0386467	cg01310768	90527313	12.547	0.579669	0.118756	0.418226	0.480139	0.666777	0.766228	LYSMD3	NM_198273	5'UTR	N_Shore
chr16_73059524_73059562	TC	ZFHX3	upstream	Colon, transverse	176	-0.006513	0.0773741	0.000185501	350.734	0.0141425	cg27359566	73064275	4.732	0.3799	0.174227	0.118607	0.263373	0.471423	0.747426	.	.	.	N_Shore
chr10_80290285_80290313	TG	MAT1A	upstream	Ovary	122	0.010879	0.110341	0.000185532	350.153	0.0195072	cg15617639	80291006	0.707	0.746029	0.055163	0.663377	0.708222	0.783885	0.837589	MAT1A	NM_000429	TSS1500	.
chr2_11132997_11133041	CA	C2orf50;FLJ33534	upstream	Lung	177	0.002494	0.0769439	0.000185581	350.99	0.0135517	cg03251967	11133165	0.146	0.0824745	0.036019	0.0422809	0.060417	0.0992619	0.149897	C2orf50;C2orf50	NM_182500;NM_182500	1stExon;5'UTR	.
chr1_153611917_153611952	CA	S100A16	intronic	Ovary	122	0.003971	0.110335	0.000185605	350.291	0.0195137	cg12207747	153608481	3.4535	0.605498	0.0530973	0.522059	0.561838	0.645878	0.689945	S100A16	NM_080388	5'UTR	.
chr10_26446854_26446874	TAGA	APBB1IP	intronic	Ovary	122	0.010321	0.110331	0.000185657	350.39	0.0195181	cg12711722	26469060	22.196	0.833379	0.0472669	0.751792	0.805761	0.869629	0.899635	APBB1IP	NM_019043	5'UTR	.
chr11_123303586_123303622	GT	CLMP;GRAMD1B	intergenic	Ovary	122	0.00459	0.110328	0.000185693	350.458	0.0195209	cg07320380	123308462	4.858	0.892879	0.0698114	0.763127	0.85748	0.94513	0.965531	.	.	.	.
chr3_31189508_31189558	ATGA	MIR466;STT3B	intergenic	Colon, transverse	176	0.007428	0.0773633	0.000185701	351.112	0.0141543	cg27408657	31171368	18.165	0.865444	0.102069	0.687152	0.832167	0.9256	0.965225	.	.	.	.
chr3_108173997_108174045	GT	IFT57	intronic	Ovary	122	0.006562	0.110326	0.000185728	350.524	0.0195234	cg03040360	108153389	20.632	0.493831	0.0464481	0.420809	0.464386	0.521249	0.569149	.	.	.	.
chr17_82887131_82887180	CG	TBCD	intronic	Ovary	122	0.004236	0.110325	0.000185739	350.545	0.0195235	cg07885191	82890333	3.1775	0.871263	0.0573808	0.758397	0.838575	0.913946	0.944602	TBCD	NM_005993	Body	.
chr19_48868446_48868466	TC	PLEKHA4	UTR5	Prostate	95	-0.061956	0.140164	0.000185762	349.201	0.0386925	cg15549821	48838844	29.612	0.728474	0.155165	0.475106	0.586486	0.837632	0.884554	PLEKHA4;PLEKHA4	NM_001161354;NM_020904	Body;Body	S_Shore
chr6_30737181_30737271	CCGT	FLOT1	intronic	Prostate	95	0.006518	0.140162	0.000185782	349.238	0.0386925	cg08687386	30743429	6.203	0.177551	0.077934	0.0836031	0.117782	0.220734	0.317042	IER3;FLOT1	NM_003897;NM_005803	3'UTR;TSS1500	Island
chr18_48167563_48167597	GT	ZBTB7C	intronic	Ovary	122	-0.002931	0.11032	0.000185802	350.664	0.0195291	cg19189151	48137395	30.185	0.138576	0.0789646	0.0431432	0.0828483	0.181679	0.273241	ZBTB7C	NM_001039360	TSS200	S_Shore
chr3_30895247_30895269	TG	GADL1	upstream	Lung	177	-0.001144	0.0769312	0.00018582	351.441	0.0135681	cg25599167	30895463	0.205	0.941904	0.0211371	0.901786	0.931712	0.957289	0.968018	GADL1	NM_207359	TSS1500	S_Shore
chr9_98878192_98878222	GA	GALNT12;COL15A1	intergenic	Ovary	122	-0.005648	0.110318	0.000185838	350.731	0.0195317	cg14352586	98831868	46.339	0.884253	0.080756	0.775194	0.877449	0.923751	0.944233	GALNT12	NM_024642	Body	.
chr18_2956311_2956345	GT	LPIN2	intronic	Lung	177	-0.001128	0.0769301	0.00018584	351.479	0.0135691	cg15351951	2907474	48.854	0.127528	0.0316342	0.0776016	0.105404	0.149067	0.17862	EMILIN2	NM_032048	Body	S_Shore
chr3_184418552_184418591	GT	LINC02054	ncRNA_intronic	Colon, transverse	176	0.004666	0.0773549	0.000185858	351.409	0.0141657	cg14100916	184441242	22.6705	0.708512	0.0778323	0.586113	0.657194	0.761933	0.846677	.	.	.	.
chr7_150687105_150687155	GT	GIMAP2	intronic	Lung	177	-0.004474	0.0769278	0.000185883	351.56	0.0135711	cg20663831	150686066	1.064	0.240293	0.0871137	0.0979722	0.180353	0.29902	0.383835	GIMAP2	NM_015660	5'UTR	.
chr11_16882860_16882888	AC	PLEKHA7	intronic	Ovary	122	0.005977	0.110314	0.000185883	350.817	0.0195354	cg08811581	16881305	1.569	0.539606	0.0939433	0.410071	0.477904	0.595599	0.694003	PLEKHA7	NM_175058	Body	.
chr10_119528844_119528876	AATA	RGS10	intronic	Colon, transverse	176	-0.009277	0.0773534	0.000185885	351.461	0.0141667	cg17793721	119518054	10.806	0.429855	0.0827779	0.302758	0.371068	0.484193	0.575674	RGS10;RGS10	NM_002925;NM_001005339	Body;Body	.
chr1_10236273_10236305	AAC	KIF1B	intronic	Colon, transverse	176	0.016875	0.0773534	0.000185886	351.461	0.0141667	cg00891184	10212127	24.162	0.756869	0.147619	0.430304	0.692199	0.870058	0.945493	KIF1B;KIF1B	NM_015074;NM_183416	5'UTR;5'UTR	S_Shore
chr10_2918865_2918899	AC	LINC02645;LOC101927824	intergenic	Lung	177	-0.012629	0.0769269	0.0001859	351.593	0.0135718	cg27375331	2898173	20.709	0.877144	0.0572821	0.780367	0.843983	0.921844	0.950018	.	.	.	.
chr12_3666365_3666392	GC	CRACR2A	intronic	Lung	177	-0.0047	0.0769265	0.000185906	351.604	0.0135718	cg03440362	3673723	7.3445	0.816825	0.0344546	0.775911	0.795602	0.836056	0.866569	EFCAB4B;EFCAB4B;EFCAB4B	NM_001144958;NM_032680;NM_001144959	Body;Body;Body	.
chr19_46406947_46406975	AAAC	PPP5C;CCDC8	intergenic	Colon, transverse	176	0.010794	0.0773519	0.000185913	351.512	0.0141682	cg18653451	46413761	6.8	0.200417	0.0843599	0.0465011	0.145098	0.250592	0.337669	CCDC8	NM_032040	TSS200	S_Shore
chr3_128571608_128571643	TTGTT	LINC01565	downstream	Lung	177	-0.007922	0.0769257	0.000185921	351.634	0.0135719	cg11118413	128573856	2.2305	0.143539	0.043817	0.0717391	0.110578	0.170974	0.219589	C3orf27	NM_007354	5'UTR	.
chr18_3281910_3281954	TTCC	MYL12B;LINC01895	intergenic	Colon, transverse	176	0.001027	0.0773514	0.000185923	351.531	0.0141684	cg04959527	3251562	30.37	0.955867	0.0411696	0.935313	0.950457	0.969436	0.97967	MYL12A;MYL12A;MYL12A;MYL12A	NM_001303048;NM_006471;NM_001303047;NM_001303049	5'UTR;5'UTR;5'UTR;TSS1500	S_Shelf
chr7_27152077_27152145	GT	HOXA-AS3	ncRNA_intronic	Lung	177	0.007635	0.076925	0.000185935	351.66	0.0135724	cg22997113	27130622	21.489	0.455512	0.112287	0.267546	0.387561	0.540749	0.61653	HOXA4	NM_002141	1stExon	Island
chr2_112929893_112929930	TG	IL37;IL36G	intergenic	Ovary	122	0.005643	0.11031	0.000185939	350.922	0.019539	cg06156847	112914622	15.2895	0.840265	0.0522979	0.771056	0.804396	0.871477	0.930274	IL1F7;IL1F7;IL1F7;IL1F7;IL1F7	NM_173204;NM_173203;NM_173202;NM_173205;NM_014439	Body;Body;Body;TSS1500;Body	.
chr15_78626341_78626385	GT	CHRNB4	intronic	Colon, transverse	176	0.003259	0.0773501	0.000185947	351.577	0.0141696	cg11279833	78626684	0.321	0.837979	0.0706396	0.726271	0.787577	0.887198	0.95962	CHRNB4;CHRNB4	NM_001256567;NM_000750	Body;Body	.
chr16_27285115_27285165	AG	NSMCE1-DT	ncRNA_intronic	Lung	177	-0.003931	0.0769239	0.000185955	351.697	0.0135732	cg08008352	27311035	25.895	0.482862	0.0623335	0.371385	0.44855	0.52277	0.57938	.	.	.	N_Shelf
chr6_149720690_149720726	GT	LOC645967;NUP43	intergenic	Prostate	95	-0.005391	0.140145	0.000185958	349.57	0.0387221	cg00738387	149745700	24.992	0.102393	0.0404167	0.0531166	0.0708272	0.128637	0.179837	NUP43	NM_198887	Body	N_Shore
chr13_91384839_91384893	AG	MIR17HG;GPC5	intergenic	Ovary	122	-0.00296	0.110308	0.000185959	350.96	0.019539	cg27116455	91406680	21.814	0.932083	0.0365561	0.851604	0.915368	0.959827	0.974495	GPC5	NM_004466	Body	.
chr17_46041878_46041910	TG	KANSL1	intronic	Lung	177	0.008783	0.0769235	0.000185963	351.713	0.0135732	cg23519755	46047194	5.3	0.566667	0.0839792	0.436605	0.50698	0.622131	0.716924	KANSL1;KANSL1;KANSL1	NM_001193466;NM_001193465;NM_015443	Body;Body;Body	.
chr20_45283315_45283349	AC	SLPI;MATN4	intergenic	Prostate	95	-0.02042	0.140145	0.000185965	349.583	0.0387221	cg06407657	45308498	25.166	0.378438	0.0842944	0.26776	0.327642	0.425059	0.523862	MATN4;RBPJL;MATN4;MATN4	NM_030592;NM_014276;NM_003833;NM_030590	TSS200;Body;TSS200;TSS200	S_Shore
chr14_74596226_74596262	AAAT	LTBP2	intronic	Lung	176	0.008058	0.077349	0.000185968	351.722	0.0135732	cg13783071	74617160	20.916	0.569814	0.0720254	0.468935	0.523859	0.607675	0.707825	.	.	.	.
chr20_37507861_37507903	GT	SRC;BLCAP	intergenic	Lung	177	-0.004067	0.0769218	0.000185995	351.774	0.0135742	cg20479660	37520710	12.828	0.891859	0.0535574	0.80182	0.855234	0.930381	0.962813	BLCAP;BLCAP;BLCAP;BLCAP;NNAT;NNAT;BLCAP	NM_001167821;NM_001167820;NM_001167822;NM_006698;NM_181689;NM_005386;NM_001167823	5'UTR;5'UTR;5'UTR;5'UTR;TSS1500;TSS1500;5'UTR	Island
chr13_95302342_95302366	GT	ABCC4	upstream	Lung	177	0.0011	0.0769217	0.000185997	351.776	0.0135742	cg25378674	95311713	9.359	0.968709	0.0113312	0.951474	0.964039	0.976049	0.982133	.	.	.	.
chr20_34696601_34696649	AG	PIGU;TP53INP2	intergenic	Ovary	122	0.001325	0.110305	0.000186006	351.049	0.0195407	cg04270048	34708925	12.3	0.059723	0.0178471	0.0365209	0.0462555	0.0678156	0.0951724	TP53INP2	NM_021202	Body	Island
chr6_167338455_167338477	CA	TTLL2	intronic	Lung	177	-0.022917	0.0769202	0.000186024	351.827	0.0135752	cg19897322	167358808	20.342	0.810718	0.0638617	0.711582	0.770873	0.854765	0.916849	.	.	.	.
chr13_99004784_99004820	AC	DOCK9	intronic	Colon, transverse	176	-0.007084	0.0773454	0.000186034	351.742	0.0141751	cg01719070	98999770	5.032	0.533919	0.174059	0.201382	0.445633	0.661929	0.7841	DOCK9;DOCK9	NM_015296;NM_001130049	Body;Body	.
chr12_5413266_5413306	TG	LINC02443;NTF3	intergenic	Colon, transverse	176	0.004954	0.0773436	0.000186068	351.805	0.0141771	cg25771683	5429249	15.963	0.473972	0.0726053	0.368773	0.421609	0.516662	0.61044	.	.	.	N_Shore
chr1_85331423_85331439	TA	DDAH1	intronic	Colon, transverse	167	-0.002553	0.0813975	0.000186077	351.822	0.0141772	cg10781632	85314469	16.962	0.844478	0.0576964	0.754755	0.804799	0.887647	0.936263	.	.	.	.
chr12_132302229_132302268	AC	GALNT9	intronic	Lung	177	-0.005837	0.076917	0.000186084	351.94	0.013579	cg10603481	132309285	7.0365	0.689798	0.0439557	0.612173	0.66229	0.722758	0.7589	GALNT9	NM_001122636	Body	S_Shore
chr10_116668933_116668971	CA	C10orf82	intronic	Prostate	95	-0.00566	0.140133	0.000186094	349.825	0.0387447	cg06942850	116688600	19.648	0.545579	0.103355	0.356247	0.481574	0.613914	0.707769	HSPA12A	NM_025015	Body	.
chr8_23177900_23177940	AC	TNFRSF10D;TNFRSF10A	intergenic	Ovary	122	-0.011609	0.110296	0.000186122	351.267	0.0195518	cg14918744	23160951	16.969	0.641791	0.105184	0.46414	0.582698	0.714163	0.773197	TNFRSF10D	NM_003840	Body	N_Shelf
chr6_30050746_30050766	AC	ZNRD1ASP	ncRNA_intronic	Lung	177	-0.0163	0.076915	0.000186122	352.013	0.0135813	cg08397993	30013473	37.283	0.0880013	0.0881095	0.0278612	0.039921	0.0767196	0.294145	NCRNA00171	NR_026751	Body	.
chr1_940284_940318	GCC	SAMD11	intronic	Prostate	89	0.00606	0.149084	0.000186141	349.913	0.03875	cg13546858	933966	6.335	0.296387	0.122476	0.139587	0.214827	0.343528	0.542694	SAMD11	NM_152486	Body	Island
chr5_40436477_40436509	CA	LINC00603;PTGER4	intergenic	Ovary	122	-0.010841	0.110293	0.000186169	351.357	0.0195546	cg20489425	40386633	49.86	0.827106	0.060002	0.723052	0.786993	0.864623	0.922517	.	.	.	.
chr2_202557464_202557514	AC	BMPR2	intronic	Ovary	122	0.00123	0.11029	0.000186199	351.414	0.0195558	cg17841227	202604728	47.239	0.972925	0.0555625	0.961966	0.97526	0.985474	0.990201	.	.	.	.
chr11_45987251_45987284	ATGT	PHF21A	intronic	Lung	177	0.007583	0.0769107	0.000186202	352.164	0.0135866	cg03053738	45983136	4.1315	0.78604	0.0645181	0.687416	0.735768	0.83335	0.888182	PHF21A;PHF21A	NM_016621;NM_001101802	Body;Body	.
chr10_27226449_27226487	AC	ACBD5	intronic	Ovary	122	-0.003559	0.11029	0.000186202	351.418	0.0195558	cg24484779	27251100	24.632	0.963047	0.0212879	0.920898	0.958552	0.975689	0.98335	LRRC37A6P	NR_003525	Body	N_Shore
chr4_73621276_73621304	AC	RASSF6	upstream	Prostate	95	-0.008137	0.140122	0.000186208	350.04	0.0387598	cg16371230	73589374	31.916	0.761476	0.111189	0.57052	0.699662	0.840975	0.93255	RASSF6;RASSF6	NM_177532;NM_201431	Body;Body	.
chr12_94030870_94030910	TG	LOC105369911;PLXNC1	intergenic	Lung	177	0.004623	0.07691	0.000186216	352.191	0.0135871	cg02228572	94047291	16.401	0.667519	0.0521613	0.58544	0.630971	0.705479	0.743433	.	.	.	.
chr1_209433153_209433191	GT	MIR205;MIR205HG	downstream	Lung	177	-0.004177	0.076909	0.000186234	352.224	0.0135879	cg27333706	209428657	4.515	0.310926	0.0380933	0.250919	0.286466	0.335471	0.375937	LOC642587	NM_001104548	TSS200	.
chr5_138740798_138740837	CCTT	HSPA9;LOC105379194	intergenic	Prostate	95	-0.004188	0.140118	0.000186245	350.108	0.0387631	cg12498995	138706736	34.0815	0.600447	0.0774817	0.480931	0.547026	0.66115	0.705521	.	.	.	.
chr3_64165963_64166015	GT	PRICKLE2	intronic	Ovary	122	0.003074	0.110283	0.000186297	351.599	0.0195637	cg03155832	64191561	25.572	0.902571	0.0570511	0.804337	0.873496	0.943289	0.966146	PRICKLE2-AS3;PRICKLE2	NR_046702;NM_198859	Body;Body	.
chr7_141954706_141954750	AC	CLEC5A;TAS2R38	intergenic	Lung	177	0.006407	0.0769051	0.000186307	352.362	0.0135927	cg01423773	141911038	43.69	0.807332	0.0504401	0.724196	0.777061	0.84394	0.880932	.	.	.	.
chr6_166507367_166507389	AC	RPS6KA2	intronic	Colon, transverse	176	0.010422	0.0773302	0.000186317	352.276	0.0141925	cg12639418	166490883	16.495	0.799855	0.0473364	0.727616	0.77086	0.82962	0.875339	RPS6KA2;RPS6KA2	NM_021135;NM_001006932	Body;Body	.
chr6_26533744_26533766	TG	HCG11;HMGN4	intergenic	Colon, transverse	169	-0.005055	0.0804465	0.000186322	352.286	0.0141925	cg14442890	26501964	31.791	0.17289	0.0387022	0.111014	0.147302	0.200104	0.234642	BTN1A1	NM_001732	Body	S_Shore
chr12_123712061_123712095	CA	ATP6V0A2	upstream	Colon, transverse	176	0.000973	0.0773279	0.00018636	352.359	0.0141943	cg02112573	123688096	23.982	0.965223	0.020738	0.924606	0.956631	0.980462	0.98706	TCTN2;TCTN2	NM_001143850;NM_024809	Body;Body	.
chr7_131571650_131571713	AAAG	PODXL;LOC101928782	intergenic	Lung	177	-0.000426	0.0769015	0.000186375	352.492	0.0135961	cg16488098	131555681	16.0005	0.0491908	0.0154063	0.0288455	0.0383666	0.0576065	0.0791949	PODXL;PODXL	NM_001018111;NM_005397	Body;Body	N_Shore
chr1_43122859_43122893	AC	SLC2A1-AS1;FAM183A	intergenic	Colon, transverse	176	0.006407	0.0773268	0.00018638	352.395	0.0141952	cg22608128	43147823	24.947	0.0915433	0.0601325	0.0475623	0.0613942	0.0988619	0.191003	FAM183A	NM_001101376	TSS200	Island
chr17_2017682_2017706	AC	RTN4RL1	intronic	Lung	177	0.004087	0.0769009	0.000186385	352.511	0.0135963	cg19619387	1977742	39.952	0.127484	0.0342001	0.0764221	0.106721	0.14562	0.18893	RTN4RL1	NM_178568	Body	Island
chr15_22964274_22964314	CA	CYFIP1	intronic	Ovary	122	-0.000416	0.110276	0.000186389	351.771	0.0195711	cg27063932	23000399	36.105	0.967349	0.0118303	0.94912	0.959943	0.976004	0.982204	TUBGCP5;TUBGCP5	NM_001102610;NM_052903	3'UTR;Body	.
chr22_39243274_39243296	TC	PDGFB	intronic	Prostate	95	-0.01636	0.140105	0.000186391	350.384	0.038785	cg25676471	39237492	5.793	0.286628	0.063159	0.181578	0.247737	0.321505	0.397398	PDGFB;PDGFB	NM_002608;NM_033016	Body;Body	.
chr19_15169186_15169230	TC	NOTCH3	intronic	Colon, transverse	176	0.002939	0.0773244	0.000186425	352.48	0.014198	cg24498114	15165258	3.95	0.961493	0.0471517	0.848194	0.960922	0.986262	0.991711	NOTCH3	NM_000435	Body	.
chr16_4280605_4280649	TG	TFAP4;GLIS2	intergenic	Lung	177	0.004651	0.0768981	0.000186438	352.61	0.0135996	cg03518863	4297093	16.466	0.629991	0.0512618	0.545224	0.592981	0.661704	0.718068	.	.	.	.
chr12_122072860_122072884	AG	LOC100506691;MLXIP	intergenic	Colon, transverse	176	0.001439	0.0773231	0.00018645	352.528	0.0141994	cg25461186	122080183	7.311	0.319087	0.0754644	0.20139	0.262303	0.373287	0.434929	MLXIP	NM_014938	Body	S_Shore
chr20_46563615_46563631	GA	SLC13A3	intronic	Lung	177	-0.005158	0.0768958	0.000186482	352.694	0.0136023	cg01880463	46550774	12.849	0.385136	0.0534157	0.294301	0.355686	0.419093	0.467062	C20orf123	NM_080721	TSS1500	.
chr3_188825247_188825316	CT	LPP	intronic	Prostate	95	-0.021081	0.140095	0.000186499	350.586	0.0387989	cg04103706	188796940	28.3415	0.926623	0.162509	0.568147	0.981434	0.989532	0.99349	LPP;LPP;LPP	NM_005578;NM_001167671;NM_001167672	Body;Body;Body	.
chr6_31307643_31307695	GGA	LINC02571;HLA-B	intergenic	Prostate	95	0.004651	0.140094	0.000186502	350.591	0.0387989	cg09588770	31357164	49.495	0.0195209	0.0207118	0.00664415	0.0102241	0.0229129	0.0431532	HLA-B;HLA-B	NM_005514;NM_005514	5'UTR;1stExon	Island
chr6_5503373_5503406	AC	FARS2	intronic	Colon, transverse	170	-0.002795	0.0799754	0.000186514	352.648	0.0142036	cg21650076	5516263	12.8735	0.939178	0.0390479	0.865434	0.920638	0.967523	0.984811	FARS2	NM_006567	Body	.
chr1_940284_940318	GCC	SAMD11	intronic	Colon, transverse	169	0.001111	0.0804346	0.000186536	352.69	0.0142042	cg03725447	924628	15.673	0.041515	0.0202084	0.0207957	0.0278829	0.0505519	0.0724367	SAMD11	NM_152486	TSS1500	Island
chr5_115368303_115368333	GT	CCDC112;FEM1C	intergenic	Prostate	95	0.070999	0.140089	0.000186558	350.698	0.0388025	cg04097904	115366596	1.722	0.581427	0.169395	0.335225	0.466404	0.692798	0.920455	.	.	.	.
chr11_10450237_10450285	GT	AMPD3	upstream	Ovary	122	0.003584	0.110262	0.000186583	352.137	0.0195876	cg11734620	10450140	0.121	0.778596	0.0660851	0.679644	0.745132	0.818226	0.857779	AMPD3;AMPD3	NM_000480;NM_001172431	TSS1500;TSS200	N_Shore
chr1_22546573_22546619	GT	ZBTB40;EPHA8	intergenic	Prostate	95	-0.002554	0.140085	0.000186599	350.773	0.0388025	cg21186609	22546856	0.26	0.368297	0.059831	0.26289	0.341035	0.399267	0.467443	.	.	.	.
chr17_81411474_81411514	CCTG	BAHCC1	intronic	Prostate	95	0.004438	0.140085	0.000186599	350.775	0.0388025	cg20428133	81415014	3.52	0.87872	0.0323019	0.83606	0.861096	0.901388	0.920558	BAHCC1	NM_001080519	Body	Island
chr7_102219055_102219095	AC	CUX1	intronic	Ovary	122	-0.005199	0.110258	0.000186627	352.221	0.0195907	cg24251659	102221289	2.214	0.902497	0.0673467	0.78386	0.858663	0.959232	0.976091	CUX1;CUX1;CUX1;CUX1;CUX1;CUX1;CUX1	NM_001202543;NM_001202545;NM_001913;NM_001202544;NM_001202546;NM_181500;NM_181552	Body;Body;Body;Body;Body;Body;Body	.
chr3_45594778_45594844	AC	LIMD1	UTR5	Lung	177	0.000921	0.0768869	0.000186649	353.01	0.013614	cg07164724	45583696	11.115	0.914942	0.0342553	0.853081	0.89174	0.940893	0.963406	.	.	.	.
chr8_1381782_1381824	GT	DLGAP2	intronic	Colon, transverse	176	0.005843	0.0773116	0.000186664	352.932	0.0142128	cg03342977	1363410	18.393	0.898836	0.053434	0.809771	0.859878	0.9448	0.971684	.	.	.	Island
chr2_161421937_161421965	AC	TBR1	intronic	Lung	177	-0.00364	0.0768858	0.000186669	353.047	0.0136148	cg12520549	161424230	2.279	0.0768743	0.0268067	0.0437224	0.0572043	0.0896786	0.133273	TBR1	NM_006593	3'UTR	S_Shore
chr16_89885977_89886060	GCCCTTCTCTGCGGCT	TCF25	intronic	Lung	177	0.004174	0.0768819	0.000186742	353.185	0.0136191	cg01768446	89916011	29.9925	0.973109	0.0125297	0.946107	0.968798	0.981681	0.985921	.	.	.	N_Shelf
chr19_43901551_43901583	CA	LOC100505715	ncRNA_exonic	Prostate	95	0.009779	0.140072	0.000186742	351.043	0.0388236	cg08633290	43901281	0.286	0.574156	0.152909	0.297733	0.458177	0.693943	0.790714	.	.	.	N_Shore
chr5_146900543_146900599	TTCC	PPP2R2B	intronic	Colon, transverse	176	0.003925	0.0773074	0.000186744	353.083	0.0142183	cg25021259	146878983	21.588	0.120761	0.0838396	0.0272442	0.0594671	0.164156	0.268993	PPP2R2B;PPP2R2B;PPP2R2B;PPP2R2B;PPP2R2B;PPP2R2B;PPP2R2B	NM_181674;NM_181677;NM_181678;NM_181675;NM_001127381;NM_181676;NM_004576	5'UTR;Body;5'UTR;TSS1500;TSS200;Body;TSS1500	Island
chr11_117617680_117617722	CA	DSCAML1	intronic	Lung	177	-0.00848	0.0768793	0.000186791	353.279	0.0136222	cg10274934	117663369	45.668	0.851362	0.0829662	0.682123	0.793814	0.920028	0.949707	DSCAML1	NM_020693	Body	.
chr1_44037322_44037354	TG	SLC6A9;KLF17	intergenic	Ovary	122	-0.003491	0.110244	0.000186818	352.581	0.0196085	cg07626763	44006180	31.158	0.0547342	0.0366261	0.0272279	0.0379218	0.0591428	0.096078	SLC6A9;SLC6A9;SLC6A9;SLC6A9;SLC6A9;SLC6A9	NR_048548;NR_048549;NM_001261380;NM_201649;NM_006934;NM_001024845	Body;Body;Body;Body;Body;Body	.
chr18_77068016_77068038	GT	MBP	intronic	Colon, transverse	176	0.002566	0.0773021	0.000186841	353.267	0.0142251	cg21727477	77081161	13.134	0.95761	0.0126577	0.934587	0.949578	0.966873	0.975728	MBP;MBP	NM_001025100;NM_001025101	Body;Body	.
chr5_166699562_166699600	CA	NONE;LINC01947	intergenic	Prostate	95	-0.004747	0.140062	0.000186844	351.235	0.0388405	cg13348475	166671236	28.345	0.945228	0.0274534	0.903131	0.936456	0.960822	0.972066	.	.	.	.
chr1_37649403_37649442	CA	RSPO1;C1orf109	intergenic	Colon, transverse	176	0.009729	0.0772999	0.000186882	353.345	0.0142271	cg17602428	37674122	24.6995	0.597318	0.111423	0.390521	0.531967	0.667971	0.784799	.	.	.	.
chr3_126523553_126523591	AC	CHST13	upstream	Colon, transverse	176	-0.004666	0.0772965	0.000186946	353.466	0.0142314	cg24389347	126558850	35.278	0.671997	0.0422309	0.612855	0.644924	0.701332	0.735702	C3orf22;C3orf22	NM_152533;NM_152533	1stExon;5'UTR	.
chr15_75322612_75322670	GCGGCGG	GOLGA6D;COMMD4	intergenic	Ovary	122	0.007064	0.110232	0.000186982	352.89	0.0196235	cg12978308	75347092	24.451	0.523688	0.0559465	0.446289	0.489395	0.556587	0.598269	NEIL1;NEIL1	NM_024608;NM_024608	1stExon;5'UTR	N_Shore
chr12_113738094_113738134	CT	LHX5-AS1;LINC01234	intergenic	Colon, transverse	176	0.004222	0.0772926	0.000187019	353.605	0.0142364	cg08800396	113762474	24.36	0.313767	0.0873297	0.154583	0.259902	0.368953	0.453283	.	.	.	.
chr8_133217936_133217960	CA	CCN4	intronic	Lung	177	0.001833	0.0768665	0.000187032	353.734	0.0136382	cg23417096	133237773	19.825	0.490544	0.0607537	0.396141	0.447591	0.527428	0.594234	NDRG1;NDRG1	NM_006096;NM_001135242	3'UTR;3'UTR	.
chr17_50564125_50564163	GT	CACNA1G	intronic	Colon, transverse	176	0.003352	0.0772904	0.00018706	353.681	0.0142389	cg09744022	50565433	1.289	0.613552	0.0630241	0.528483	0.57105	0.645731	0.744827	CACNA1G;CACNA1G;CACNA1G;CACNA1G;CACNA1G;CACNA1G;CACNA1G;CACNA1G;CACNA1G;CACNA1G;CACNA1G;CACNA1G;CACNA1G;CACNA1G;CACNA1G;CACNA1G;CACNA1G;CACNA1G;CACNA1G;CACNA1G;CACNA1G;CACNA1G;CACNA1G;CACNA1G;CACNA1G;CACNA1G;CACNA1G;CACNA1G;CACNA1G;CACNA1G;CACNA1G;CACNA1G;CACNA1G	NR_046054;NR_046058;NR_046057;NR_046056;NR_046055;NM_001256329;NM_001256327;NM_001256325;NM_001256330;NM_001256331;NM_001256332;NM_001256324;NM_198380;NM_198379;NM_198378;NM_198377;NM_198376;NM_018896;NM_198385;NM_198387;NM_001256333;NM_001256359;NM_198384;NM_001256328;NM_001256334;NM_198396;NM_198388;NM_198382;NM_001256361;NM_198386;NM_001256326;NM_001256360;NM_198383	Body;Body;Body;Body;Body;Body;Body;Body;Body;Body;Body;Body;Body;Body;Body;Body;Body;Body;Body;Body;Body;Body;Body;Body;Body;Body;Body;Body;Body;Body;Body;Body;Body	S_Shelf
chr2_85418576_85418651	CA	SH2D6	upstream	Ovary	122	-0.021372	0.110224	0.000187084	353.082	0.0196309	cg16256243	85421389	2.7755	0.457212	0.103889	0.310259	0.388931	0.509169	0.598577	.	.	.	S_Shelf
chr16_87692206_87692230	GTCTCCCTCCCC	JPH3	intronic	Colon, transverse	176	-0.012993	0.0772889	0.000187088	353.734	0.0142405	cg26717935	87725794	33.576	0.823384	0.0406562	0.753883	0.799518	0.850917	0.888567	KLHDC4	NM_017566	Body	.
chr4_89108553_89108605	AG	FAM13A;TIGD2	intergenic	Colon, transverse	176	0.005207	0.077288	0.000187106	353.768	0.0142407	cg22920707	89136719	28.14	0.390425	0.134671	0.171383	0.278731	0.496999	0.611457	.	.	.	.
chr1_156677981_156678011	AC	NES	upstream	Colon, transverse	176	-0.002921	0.077288	0.000187106	353.769	0.0142407	cg16588073	156677455	0.541	0.112934	0.0413581	0.0504741	0.0824602	0.139744	0.187405	NES	NM_006617	TSS200	Island
chr1_26512297_26512354	CT	HMGN2;RPS6KA1	intergenic	Lung	177	0.00177	0.0768609	0.000187138	353.934	0.0136449	cg12729822	26528963	16.6375	0.802182	0.0499544	0.719469	0.777233	0.83157	0.876262	RPS6KA1	NM_002953	TSS1500	N_Shore
chr20_50925263_50925291	AC	ADNP	intronic	Colon, transverse	176	0.002103	0.0772849	0.000187163	353.875	0.0142445	cg10959428	50877069	48.208	0.956592	0.0202342	0.919676	0.948997	0.969058	0.978914	BCAS4;BCAS4;BCAS4	NM_017843;NM_001010974;NM_198799	3'UTR;3'UTR;3'UTR	.
chr8_32554915_32554929	TC	NRG1	intronic	Prostate	95	0.002447	0.140027	0.000187226	351.953	0.0389031	cg08695336	32548632	6.29	0.048954	0.0125085	0.0333244	0.0409285	0.0552817	0.0741119	NRG1;NRG1;NRG1;NRG1;NRG1;NRG1;NRG1;NRG1;NRG1;NRG1;NRG1;NRG1;NRG1;NRG1;NRG1;NRG1;NRG1;NRG1;NRG1;NRG1;NRG1;NRG1;NRG1	NM_013956;NM_013956;NM_013964;NM_004495;NM_013960;NM_013957;NM_001160002;NM_001160007;NM_004495;NM_013962;NM_013957;NM_001160008;NM_013960;NM_001160004;NM_013958;NM_013958;NM_001160005;NM_001160007;NM_001160002;NM_001160005;NM_001160008;NM_001160004;NM_013964	1stExon;5'UTR;5'UTR;1stExon;5'UTR;1stExon;5'UTR;5'UTR;5'UTR;Body;5'UTR;1stExon;1stExon;1stExon;5'UTR;1stExon;1stExon;1stExon;1stExon;5'UTR;5'UTR;5'UTR;1stExon	Island
chr10_130741675_130741705	TG	GLRX3;MIR378C	intergenic	Ovary	122	0.003012	0.110211	0.000187255	353.406	0.0196471	cg08737957	130725457	16.233	0.927628	0.0309395	0.865293	0.910149	0.950866	0.962809	.	.	.	.
chr15_66566739_66566807	TTTC	LCTL	upstream	Colon, transverse	176	-0.001169	0.0772798	0.000187259	354.058	0.0142495	cg27276395	66563866	2.907	0.941801	0.0142026	0.914865	0.934149	0.950928	0.962081	LCTL	NM_207338	Body	.
chr11_9045610_9045655	AC	SCUBE2	intronic	Lung	177	-0.005945	0.076854	0.000187268	354.18	0.0136538	cg01480545	9017154	28.4785	0.569483	0.0511787	0.491659	0.52949	0.601231	0.659297	.	.	.	.
chr10_27656609_27656633	AACA	RAB18;MKX	intergenic	Colon, transverse	176	0.023041	0.0772786	0.000187281	354.099	0.0142506	cg16327228	27679467	22.846	0.559381	0.0930846	0.417998	0.498495	0.621376	0.703795	MKX	NM_173576	Body	.
chr20_53752297_53752321	GT	LOC105372672;SUMO1P1	intergenic	Ovary	122	-0.021429	0.110207	0.000187305	353.501	0.0196509	cg00446839	53751088	1.221	0.669995	0.138936	0.44565	0.589458	0.757708	0.877684	.	.	.	.
chr17_73190196_73190234	AC	SSTR2;COG1	intergenic	Prostate	95	-0.012498	0.140018	0.000187319	352.128	0.0389169	cg01532051	73227939	37.724	0.604806	0.0895398	0.473865	0.54825	0.672911	0.735749	FAM104A;FAM104A;FAM104A;FAM104A;FAM104A	NM_001289412;NM_001098832;NM_032837;NM_001289411;NM_001289410	TSS1500;Body;Body;Body;Body	N_Shelf
chr6_31809556_31809594	AC	HSPA1L	downstream	Lung	177	-0.014664	0.0768504	0.000187336	354.308	0.0136577	cg06804823	31830858	21.283	0.236163	0.0923197	0.10604	0.177573	0.277851	0.417192	.	.	.	S_Shore
chr7_155735691_155735717	TC	RBM33	intronic	Prostate	95	0.004985	0.140016	0.000187336	352.159	0.0389169	cg26036609	155768034	32.33	0.862027	0.04227	0.793504	0.837067	0.893323	0.921423	RBM33	NM_053043	Body	.
chr13_112715351_112715499	TCCCCACACCTGGCCCACC	ATP11A	intronic	Ovary	121	0.001138	0.111079	0.000187362	353.608	0.0196558	cg14237148	112762808	47.383	0.980809	0.013916	0.959649	0.97997	0.987464	0.991152	ATP11A;ATP11A	NM_015205;NM_032189	Body;Body	N_Shelf
chr18_69848019_69848063	CA	DOK6	UTR3	Colon, transverse	176	-0.01869	0.0772737	0.000187374	354.275	0.0142571	cg18477104	69871541	23.5	0.891932	0.107216	0.666208	0.85486	0.965692	0.982962	CD226;CD226;CD226	NM_001303619;NM_001303618;NM_006566	Body;Body;Body	.
chr16_53389550_53389600	AAAAC	LOC102723373;RBL2	intergenic	Colon, transverse	176	0.006188	0.0772708	0.000187427	354.376	0.0142604	cg03917515	53431427	41.852	0.955904	0.0231048	0.914989	0.949247	0.970189	0.978205	.	.	.	N_Shelf
chr5_150575725_150575750	GC	NDST1;SYNPO	intergenic	Colon, transverse	176	0.00331	0.0772706	0.000187432	354.385	0.0142604	cg02472827	150575746	0.0085	0.905182	0.0351776	0.846621	0.884746	0.928995	0.963385	.	.	.	.
chr6_33587025_33587055	AC	LINC00336	ncRNA_exonic	Lung	177	-0.002287	0.0768448	0.000187441	354.508	0.0136649	cg13775306	33609934	22.894	0.473342	0.0446286	0.403628	0.44697	0.500611	0.545764	.	.	.	.
chr5_68217629_68217653	GT	PIK3R1	intronic	Lung	177	-0.004092	0.0768438	0.000187459	354.543	0.0136657	cg17780731	68187850	29.791	0.171305	0.0488965	0.0945893	0.132651	0.204715	0.250029	.	.	.	.
chr2_187503462_187503500	AC	TFPI	intronic	Ovary	122	-0.050704	0.110194	0.000187491	353.851	0.0196682	cg20654632	187547584	44.103	0.251	0.182378	0.0477706	0.0993941	0.350829	0.574931	TFPI;TFPI	NM_001032281;NM_006287	5'UTR;5'UTR	.
chr8_15570265_15570303	AC	TUSC3	intronic	Lung	177	0.002656	0.0768406	0.000187519	354.655	0.0136695	cg14639904	15536174	34.11	0.913956	0.0358369	0.851338	0.892657	0.938719	0.964004	.	.	.	N_Shelf
chr17_656700_656730	TG	VPS53	intronic	Colon, transverse	176	-0.001322	0.0772634	0.000187566	354.638	0.0142694	cg20761395	608277	48.438	0.973926	0.0128116	0.950562	0.967121	0.984007	0.989871	VPS53;VPS53	NM_018289;NM_001128159	Body;Body	.
chr16_16232072_16232096	GT	NOMO2;NOMO3	upstream	Lung	177	-0.00206	0.0768377	0.000187575	354.76	0.013673	cg25309891	16221608	10.476	0.954554	0.0191442	0.916183	0.947814	0.966831	0.980025	ABCC6;ABCC6	NM_001079528;NM_001171	Body;Body	N_Shore
chr16_74395932_74395969	TG	NPIPB15;LOC105376772	intergenic	Ovary	122	-0.046649	0.110185	0.000187611	354.077	0.0196783	cg14217251	74397633	1.6825	0.824533	0.228702	0.220138	0.86807	0.940723	0.965857	.	.	.	.
chr7_44846024_44846088	AC	H2AZ2	intronic	Lung	177	0.006975	0.0768356	0.000187613	354.834	0.0136753	cg01790498	44849027	2.971	0.260561	0.0730515	0.148386	0.208414	0.301833	0.381935	H2AFV;H2AFV;H2AFV;H2AFV;H2AFV	NM_201516;NM_012412;NM_201436;NM_138635;NM_201517	TSS1500;TSS1500;TSS1500;TSS1500;TSS1500	S_Shore
chr6_31711840_31711878	AC	LY6G6F-LY6G6D	intronic	Ovary	122	0.002805	0.110184	0.000187618	354.091	0.0196783	cg24932925	31740522	28.663	0.023486	0.0126498	0.0128187	0.0165505	0.0272812	0.0396524	MSH5;MSH5;MSH5;MSH5	NM_172165;NM_025259;NM_002441;NM_172166	Body;Body;Body;Body	Island
chr2_26735208_26735236	AC	KCNK3;SLC35F6	intergenic	Ovary	122	-0.003195	0.110183	0.000187636	354.125	0.0196791	cg11273176	26724258	10.964	0.41114	0.0844979	0.302658	0.359646	0.451761	0.540423	KCNK3	NM_002246	Body	N_Shelf
chr11_44309154_44309226	CCCGCAGC	ALX4	intronic	Colon, transverse	176	-0.002596	0.0772595	0.000187639	354.776	0.0142738	cg14868747	44310428	1.238	0.103317	0.0332094	0.0503574	0.0779198	0.12187	0.159741	ALX4	NM_021926	TSS1500	N_Shore
chr11_131592630_131592687	AC	NTM	intronic	Ovary	122	0.013487	0.110181	0.000187661	354.172	0.0196801	cg02960500	131600030	7.3715	0.22773	0.139674	0.0919177	0.142883	0.273658	0.438529	NTM	NM_001048209	Body	.
chr5_67033315_67033345	TG	MAST4	intronic	Ovary	119	0.001337	0.112851	0.000187667	354.183	0.0196801	cg16214267	67003764	29.566	0.0338648	0.0145419	0.0191532	0.0249845	0.0382634	0.0541486	MAST4;MAST4	NM_015183;NM_001164664	Body;Body	N_Shore
chr19_46467332_46467352	AC	PNMA8A	UTR3	Lung	177	-0.008177	0.0768328	0.000187668	354.936	0.013678	cg25734089	46466662	0.68	0.785494	0.0820666	0.651178	0.740251	0.840807	0.908574	PNMAL1;PNMAL1	NM_018215;NM_001103149	3'UTR;3'UTR	.
chr5_120492255_120492300	GT	PRR16	intronic	Ovary	122	-0.011698	0.110176	0.000187723	354.288	0.0196849	cg09069193	120516690	24.4125	0.856037	0.0480737	0.7764	0.82024	0.885268	0.928351	PRR16	NM_016644	Body	.
chr19_8364862_8364884	AC	ANGPTL4	intronic	Lung	177	0.022399	0.0768295	0.00018773	355.053	0.0136817	cg17998288	8370774	5.901	0.629356	0.074786	0.510072	0.577179	0.674709	0.751402	ANGPTL4;ANGPTL4;ANGPTL4	NR_104213;NM_001039667;NM_139314	Body;Body;Body	.
chr12_132198427_132198458	GGGGCT	GALNT9	intronic	Prostate	95	0.017812	0.139979	0.000187738	352.915	0.0389918	cg21858108	132186517	11.9255	0.756619	0.094346	0.597053	0.708611	0.824866	0.884303	.	.	.	N_Shelf
chr14_76299671_76299700	TTC	GPATCH2L;ESRRB	intergenic	Ovary	121	0.001755	0.111051	0.000187738	354.318	0.0196854	cg14167430	76311068	11.3825	0.697377	0.0879661	0.523863	0.657905	0.747297	0.82749	.	.	.	.
chr1_161067570_161067594	AAAG	ARHGAP30	intronic	Colon, transverse	176	0.017069	0.0772535	0.000187752	354.991	0.0142819	cg12426196	161039036	28.546	0.217854	0.0873118	0.0866708	0.155514	0.280935	0.357179	TSTD1;TSTD1;TSTD1	NM_001113206;NM_001113205;NM_001113207	TSS200;TSS200;TSS200	Island
chr8_109086548_109086600	TG	TRHR	UTR5	Prostate	95	-0.016496	0.139976	0.000187772	352.979	0.0389946	cg25934166	109086607	0.033	0.507043	0.0676858	0.399809	0.462089	0.546525	0.636231	TRHR	NM_003301	TSS1500	.
chr1_111202696_111202726	AC	DENND2D	intronic	Ovary	122	0.016644	0.110171	0.000187793	354.421	0.0196901	cg20666953	111205507	2.796	0.693361	0.0729917	0.604798	0.651123	0.726111	0.821624	DENND2D	NM_001271833	TSS1500	S_Shore
chr10_7694247_7694289	GT	ITIH5;ITIH2	intergenic	Prostate	95	-0.004863	0.139972	0.000187808	353.047	0.0389978	cg23021582	7696796	2.528	0.472238	0.0966874	0.354536	0.397521	0.523237	0.62873	.	.	.	.
chr13_49606979_49606999	AAAAG	RCBTB1;ARL11	intergenic	Ovary	122	0.042633	0.110165	0.000187868	354.563	0.0196957	cg08779649	49620418	13.429	0.534664	0.137558	0.319242	0.444861	0.631304	0.76468	.	.	.	.
chr16_66604126_66604140	GC	CMTM3	UTR5	Ovary	122	-0.002298	0.110163	0.000187905	354.632	0.0196974	cg17196903	66603954	0.179	0.0531795	0.0136825	0.0384115	0.0443062	0.0575453	0.0730674	CMTM3;CMTM3;CMTM3;CMTM3	NM_144601;NM_181553;NR_037619;NR_037613	TSS1500;TSS1500;TSS1500;TSS200	N_Shore
chr9_6235994_6236059	AC	IL33	intronic	Lung	177	0.002185	0.0768194	0.00018792	355.413	0.0136939	cg14334584	6252007	15.9805	0.898892	0.0256206	0.85038	0.888825	0.916578	0.931927	IL33	NM_033439	Body	.
chr4_40604714_40604735	TTG	RBM47	intronic	Colon, transverse	176	-0.002549	0.077244	0.000187931	355.328	0.0142943	cg11039391	40594465	10.2595	0.968276	0.0148827	0.941846	0.96242	0.977517	0.984983	RBM47	NM_001098634	5'UTR	.
chr15_67102247_67102267	GT	SMAD3	intronic	Lung	177	0.005635	0.0768175	0.000187956	355.481	0.0136954	cg01818341	67147884	45.627	0.914618	0.0424421	0.82886	0.890988	0.947717	0.964334	SMAD3;SMAD3;SMAD3	NM_001145102;NM_001145103;NM_005902	5'UTR;Body;Body	.
chr1_20490514_20490564	CA	CAMK2N1;MUL1	intergenic	Lung	177	-0.007156	0.0768171	0.000187964	355.496	0.0136954	cg08394698	20531170	40.631	0.602058	0.0823206	0.493152	0.564559	0.654416	0.713407	.	.	.	.
chr3_66350692_66350731	CG	SLC25A26	intronic	Colon, transverse	176	-0.017516	0.0772421	0.000187966	355.393	0.0142964	cg19679682	66397859	47.1475	0.733155	0.114285	0.518955	0.668729	0.808793	0.904337	LRIG1	NM_015541	Body	.
chr3_10321693_10321741	ATCT	SEC13	upstream	Lung	177	-0.012344	0.0768166	0.000187972	355.512	0.0136954	cg09876440	10284297	37.42	0.714635	0.0608887	0.605172	0.68093	0.75548	0.798911	GHRLOS;GHRLOS;GHRLOS;C3orf42;GHRLOS	NR_024146;NR_024145;NR_024144;NR_026829;NR_004431	TSS1500;TSS1500;TSS1500;TSS200;TSS1500	.
chr15_91249068_91249108	CA	SV2B	intronic	Colon, transverse	176	0.006733	0.0772416	0.000187976	355.412	0.0142966	cg16663063	91270596	21.508	0.775441	0.0795437	0.646225	0.724133	0.832346	0.897392	SV2B;SV2B	NM_014848;NM_001167580	Body;Body	.
chr22_41561045_41561081	AC	CSDC2	UTR5	Lung	177	0.004555	0.0768164	0.000187976	355.52	0.0136954	cg26372178	41545445	15.618	0.415201	0.0533441	0.343362	0.382028	0.442515	0.513731	POLR3H;POLR3H;POLR3H;POLR3H;POLR3H	NM_001282885;NM_001018052;NM_001018050;NM_138338;NM_001282884	TSS1500;TSS1500;TSS1500;TSS1500;TSS1500	S_Shore
chr2_74956934_74956978	TG	LINC01291;POLE4	intergenic	Ovary	122	-0.008331	0.110155	0.000188012	354.834	0.0197075	cg08541846	74917818	39.138	0.294788	0.0828653	0.145314	0.247298	0.35359	0.4046	LINC01291	NR_125792	Body	N_Shelf
chr3_141932432_141932485	AATG	ATP1B3;TFDP2	intergenic	Colon, transverse	176	0.005532	0.0772372	0.000188059	355.57	0.0143018	cg17001607	141962735	30.2765	0.426619	0.0637026	0.333157	0.388236	0.463234	0.531394	TFDP2;TFDP2;TFDP2;TFDP2;TFDP2;TFDP2	NM_001178142;NM_001178140;NM_006286;NM_001178138;NM_001178141;NM_001178139	Body;Body;Body;Body;Body;Body	.
chr17_43820605_43820639	AC	MPP3	intronic	Ovary	122	-0.003104	0.110148	0.000188098	354.997	0.0197135	cg02889715	43802145	18.477	0.843301	0.0634053	0.751672	0.823277	0.880446	0.914726	MPP3;MPP3	NR_003562;NM_001932	Body;Body	.
chr10_118239220_118239256	GA	CASC2;FAM204A	intergenic	Colon, transverse	176	0.003595	0.0772327	0.000188143	355.73	0.0143064	cg03856157	118238899	0.339	0.49632	0.151592	0.24161	0.404071	0.588309	0.755172	.	.	.	.
chr8_20274961_20274983	TG	LZTS1	intronic	Lung	177	-0.005274	0.0768043	0.000188205	355.953	0.0137105	cg13771008	20274921	0.051	0.774862	0.0642203	0.668838	0.73062	0.820317	0.874556	LZTS1-AS1	NR_047509	TSS1500	.
chr7_116160394_116160432	GT	TFEC;TES	intergenic	Colon, transverse	176	-0.004709	0.0772285	0.000188222	355.879	0.0143113	cg03095413	116160365	0.048	0.773041	0.0941793	0.63441	0.705634	0.837479	0.940114	.	.	.	.
chr1_31445784_31445810	CA	SERINC2;LDC1P	intergenic	Ovary	122	0.007152	0.110138	0.000188235	355.255	0.0197265	cg04792461	31447475	1.678	0.136381	0.0422386	0.0715906	0.105876	0.159249	0.205317	.	.	.	.
chr12_106868766_106868815	AC	RIC8B	intronic	Lung	177	-0.006224	0.0768024	0.000188241	356.021	0.013712	cg13071569	106903168	34.3775	0.529363	0.0754388	0.423519	0.480688	0.577163	0.656496	.	.	.	.
chr7_2812636_2812696	ACATC	GNA12	intronic	Lung	177	0.001868	0.0768021	0.000188247	356.032	0.013712	cg20293888	2822116	9.45	0.418526	0.0550505	0.327036	0.392224	0.454463	0.494596	GNA12;GNA12	NM_007353;NM_001293092	Body;Body	.
chr20_63730922_63730971	TC	ZGPAT	intronic	Lung	177	0.004064	0.0768011	0.000188266	356.067	0.0137128	cg03924136	63735756	4.8095	0.766368	0.0511742	0.690985	0.734523	0.801851	0.834805	LIME1;LIME1;LIME1;LIME1;ZGPAT;ZGPAT;ZGPAT;ZGPAT;ZGPAT	NM_017806;NM_001305655;NM_001305654;NM_001305654;NM_181485;NM_001195654;NM_001195653;NM_032527;NM_001083113	TSS1500;TSS1500;1stExon;5'UTR;Body;Body;Body;Body;Body	N_Shore
chr13_99954185_99954221	TG	LOC101927437	ncRNA_intronic	Ovary	122	0.001409	0.110135	0.000188279	355.339	0.0197301	cg00958334	99956451	2.248	0.0955719	0.0211195	0.0702363	0.0814798	0.103228	0.136084	.	.	.	Island
chr8_23328709_23328745	TG	LOXL2	intronic	Colon, transverse	176	0.004964	0.0772252	0.000188285	355.997	0.0143154	cg07985309	23329439	0.712	0.608752	0.11357	0.420667	0.544834	0.693857	0.787523	LOXL2	NM_002318	Body	.
chr15_80064607_80064629	AC	ZFAND6	intronic	Ovary	122	-0.031766	0.110132	0.000188318	355.411	0.019733	cg16795352	80076503	11.885	0.867742	0.0805175	0.708286	0.839264	0.925529	0.959853	ZFAND6	NM_019006	5'UTR	.
chr13_95575590_95575602	GT	CLDN10	intronic	Lung	177	-0.002126	0.0767957	0.000188368	356.26	0.0137192	cg24426691	95552415	23.181	0.268361	0.0419103	0.19908	0.242383	0.295174	0.336312	CLDN10;CLDN10;CLDN10	NM_006984;NM_182848;NM_001160100	TSS1500;Body;Body	N_Shore
chr5_58273217_58273259	AC	LINC02101;PLK2	intergenic	Colon, transverse	176	-0.007193	0.0772203	0.000188377	356.171	0.0143219	cg20149988	58273577	0.339	0.608755	0.111589	0.444483	0.538003	0.678967	0.757915	.	.	.	.
chr10_86972848_86972879	AC	AGAP11	intronic	Lung	177	-0.007686	0.076795	0.000188381	356.285	0.0137196	cg12261786	86968073	4.7905	0.440482	0.0612659	0.341983	0.395589	0.480263	0.533968	C10orf116	NM_006829	TSS1500	N_Shore
chr11_2306046_2306070	TG	TSPAN32	intronic	Prostate	95	0.003112	0.139918	0.000188393	354.146	0.0391019	cg04026926	2302165	3.893	0.289165	0.0383698	0.225528	0.264845	0.314268	0.346547	TSPAN32;C11orf21;C11orf21	NM_139022;NR_024621;NM_001142946	1stExon;TSS1500;TSS1500	.
chr15_51878376_51878406	TG	TMOD3	intronic	Colon, transverse	176	-0.001248	0.077219	0.000188402	356.219	0.0143232	cg01059379	51902381	23.99	0.964496	0.0148207	0.934805	0.958759	0.97384	0.981692	TMOD3	NM_014547	Body	.
chr10_121846700_121846744	TAAA	ATE1	intronic	Ovary	122	0.006061	0.110125	0.000188408	355.582	0.0197414	cg07640566	121824315	22.407	0.907858	0.0430851	0.831231	0.887324	0.940561	0.957394	ATE1;ATE1;ATE1;ATE1;ATE1;ATE1	NR_110006;NM_001288734;NM_001288735;NM_007041;NM_001001976;NM_001288736	Body;Body;Body;Body;Body;Body	.
chr1_204671403_204671437	TG	LRRN2	intronic	Colon, transverse	176	-0.002749	0.0772175	0.000188429	356.271	0.0143242	cg19371661	204677525	6.105	0.425712	0.0582783	0.334936	0.388325	0.457411	0.514154	LRRN2;LRRN2	NM_006338;NM_201630	5'UTR;5'UTR	.
chr6_32067104_32067186	GAAA	TNXB	intronic	Lung	177	-0.005781	0.0767917	0.000188445	356.406	0.0137237	cg09889836	32067250	0.105	0.801669	0.0717947	0.694047	0.762662	0.847257	0.890465	TNXB	NM_019105	Body	.
chr1_11310525_11310606	CCCTGCCCCTTCCCACCT	UBIAD1;DISP3	intergenic	Ovary	122	-0.014852	0.110121	0.000188461	355.682	0.0197447	cg11858029	11264350	46.2155	0.58621	0.083802	0.470656	0.526668	0.651565	0.702152	.	.	.	S_Shore
chr1_41375448_41375515	AAGA	FOXO6-AS1	ncRNA_intronic	Colon, transverse	176	-0.001406	0.0772156	0.000188466	356.339	0.0143263	cg00290994	41383067	7.5855	0.0358627	0.0187106	0.0159452	0.0229283	0.0402343	0.0721697	.	.	.	Island
chr14_104826635_104826729	CGGGGCTGCCGGAGGGG	LINC00638;CEP170B	intergenic	Lung	177	0.006786	0.0767899	0.000188479	356.47	0.0137252	cg04882580	104857401	30.719	0.721232	0.0675631	0.612118	0.678205	0.762468	0.837244	.	.	.	.
chr18_80177025_80177052	AC	PARD6G-AS1	ncRNA_intronic	Lung	177	-0.04695	0.0767892	0.000188491	356.493	0.0137252	cg19815565	80159732	17.3065	0.507447	0.135018	0.319973	0.412395	0.579733	0.757539	LOC100130522;LOC100130522;PARD6G	NR_028340;NR_028339;NM_032510	Body;Body;3'UTR	N_Shore
chr1_201012631_201012655	TATG	KIF21B	intronic	Lung	177	-0.008507	0.0767891	0.000188494	356.498	0.0137252	cg07561747	201014185	1.542	0.424695	0.0661524	0.31345	0.377711	0.465233	0.534589	KIF21B	NM_017596	Body	.
chr4_2415451_2415479	AC	ZFYVE28	intronic	Ovary	122	-0.003332	0.110118	0.0001885	355.755	0.0197477	cg15689795	2437751	22.286	0.878565	0.0328314	0.821708	0.859086	0.897399	0.926847	.	.	.	.
chr15_63120884_63120915	TG	LACTB	upstream	Ovary	122	0.00725	0.110118	0.000188512	355.777	0.0197479	cg06828657	63109818	11.0815	0.877553	0.0461029	0.799145	0.850776	0.911456	0.938793	.	.	.	.
chr3_195562173_195562207	AC	PPP1R2;APOD	intergenic	Colon, transverse	176	-0.003856	0.0772126	0.000188521	356.444	0.01433	cg04194866	195541420	20.77	0.748327	0.0747774	0.635063	0.691014	0.798676	0.881335	PPP1R2;PPP1R2;PPP1R2	NM_006241;NM_001291505;NM_001291504	Body;Body;Body	N_Shore
chr16_11083128_11083179	TTG	CLEC16A	intronic	Ovary	122	0.009558	0.110116	0.000188531	355.814	0.0197482	cg16504278	11105286	22.1325	0.0579562	0.0546154	0.0190361	0.0256201	0.0729537	0.149411	CLEC16A;CLEC16A	NM_001243403;NM_015226	Body;Body	.
chr1_1431026_1431058	CACCCCCT	LINC01770	ncRNA_intronic	Ovary	122	0.020882	0.110116	0.000188536	355.824	0.0197482	cg21281527	1421934	9.108	0.749378	0.0690103	0.644114	0.698103	0.80015	0.8554	ANKRD65;ANKRD65;ANKRD65	NM_001145210;NM_001243536;NM_001243535	TSS1500;TSS1500;TSS1500	S_Shore
chr14_102692440_102692472	AC	RCOR1	intronic	Lung	177	-0.006363	0.0767862	0.000188547	356.6	0.0137286	cg13155549	102683963	8.493	0.838246	0.0534167	0.734544	0.805889	0.87519	0.91432	RCOR1	NM_015156	Body	.
chr3_24159727_24159770	TG	THRB-AS2	ncRNA_intronic	Lung	177	-0.003637	0.0767827	0.000188615	356.727	0.0137323	cg11277050	24160600	0.8515	0.551874	0.0508753	0.479389	0.512988	0.587095	0.643193	LOC101927854;THRB;THRB;THRB;THRB	NR_121667;NM_001252634;NM_000461;NM_001128176;NM_001128177	Body;Body;Body;Body;Body	.
chr10_87640677_87640734	AC	MINPP1;PAPSS2	intergenic	Colon, transverse	176	-0.003742	0.0772075	0.000188618	356.627	0.0143367	cg02436414	87619734	20.9715	0.761593	0.0674511	0.646613	0.725364	0.802227	0.877743	.	.	.	.
chr1_154581771_154581807	AATC	ADAR	downstream	Lung	177	0.012861	0.0767824	0.00018862	356.737	0.0137323	cg11193281	154575109	6.68	0.398646	0.0825961	0.269065	0.348779	0.444166	0.519309	CHRNB2	NM_000748	Body	S_Shelf
chr12_101618854_101618894	GT	MYBPC1	intronic	Prostate	95	-0.016364	0.139896	0.000188632	354.596	0.039143	cg12159992	101665712	46.838	0.924506	0.0468875	0.864277	0.914396	0.945646	0.959164	MYBPC1;MYBPC1;MYBPC1;MYBPC1	NM_206819;NM_206821;NM_206820;NM_002465	Body;Body;Body;Body	.
chr5_132885249_132885277	GT	AFF4	intronic	Ovary	122	0.02092	0.110107	0.000188654	356.046	0.0197595	cg12532266	132865960	19.303	0.2806	0.0776357	0.189809	0.226209	0.309337	0.409394	GDF9;UQCRQ	NM_005260;NM_014402	TSS1500;TSS1500	N_Shore
chr11_102186814_102186846	TG	YAP1	intronic	Lung	177	-0.004309	0.0767801	0.000188663	356.82	0.0137349	cg24142849	102187072	0.242	0.707776	0.0738416	0.583814	0.654407	0.762152	0.812793	YAP1;YAP1;YAP1;YAP1;YAP1;YAP1;YAP1;YAP1;YAP1	NM_006106;NM_001130145;NM_001282099;NM_001282098;NM_001282100;NM_001195044;NM_001282097;NM_001282101;NM_001195045	Body;Body;Body;Body;Body;Body;Body;Body;Body	.
chr20_63015893_63015913	CTCCCTGCCT	LINC01749	ncRNA_intronic	Colon, transverse	175	0.008342	0.0776337	0.000188684	356.752	0.0143412	cg20390673	62970941	44.962	0.467126	0.0552978	0.375892	0.431984	0.49837	0.560347	.	.	.	.
chr16_10749126_10749170	AC	NUBP1	intronic	Lung	177	-0.006359	0.0767789	0.000188686	356.862	0.013736	cg22453629	10751449	2.301	0.680844	0.0617955	0.577213	0.647271	0.720007	0.777777	NUBP1;NUBP1	NM_001278506;NM_002484	Body;Body	.
chr22_46847918_46847955	GT	TBC1D22A	intronic	Colon, transverse	176	-0.007732	0.0772035	0.000188694	356.77	0.0143414	cg11425737	46859801	11.8645	0.809154	0.0450908	0.745057	0.774129	0.841313	0.883036	TBC1D22A	NM_014346	Body	Island
chr16_75096061_75096101	GT	ZNRF1	intronic	Lung	177	-0.00315	0.0767773	0.000188716	356.92	0.0137372	cg20812295	75081682	14.399	0.821953	0.0662069	0.700921	0.788391	0.866951	0.907386	ZNRF1	NM_032268	Body	.
chr6_37464892_37464928	TG	CMTR1	intronic	Ovary	122	-0.023167	0.110102	0.00018872	356.17	0.0197642	cg22682161	37513876	48.966	0.70068	0.0821132	0.557921	0.647895	0.766967	0.813069	.	.	.	.
chr2_219576714_219576744	GT	INHA;STK11IP	intergenic	Colon, transverse	176	0.004737	0.0772014	0.000188733	356.845	0.0143432	cg07959018	219534739	41.99	0.881609	0.0304943	0.83411	0.860689	0.902731	0.930015	ASIC4	NM_182847	Body	.
chr10_101830681_101830709	CA	KCNIP2	intronic	Lung	177	0.007518	0.0767749	0.000188762	357.006	0.0137395	cg14789214	101829381	1.314	0.508902	0.0334527	0.455316	0.48576	0.531395	0.561455	KCNIP2;KCNIP2;KCNIP2;KCNIP2;KCNIP2;KCNIP2;KCNIP2	NM_173195;NM_173191;NM_173193;NM_173194;NM_173192;NM_014591;NM_173197	Body;Body;Body;Body;Body;Body;Body	Island
chr2_120301189_120301227	AAC	RALB;INHBB	intergenic	Lung	177	-0.007359	0.0767735	0.000188789	357.057	0.0137409	cg24012900	120283812	17.396	0.899095	0.0410944	0.82048	0.876804	0.927343	0.955854	RALB	NM_002881	Body	.
chr3_100591096_100591114	AC	TMEM45A;ADGRG7	intergenic	Lung	177	0.024315	0.0767722	0.000188814	357.105	0.0137417	cg22087119	100635040	43.935	0.464313	0.0878137	0.326095	0.417903	0.526429	0.590236	ADGRG7;ADGRG7	NM_001308362;NM_032787	TSS1500;Body	.
chr16_69408104_69408144	TTAT	TERF2;CYB5B	intergenic	Prostate	95	-0.031803	0.139879	0.000188815	354.941	0.0391667	cg02630590	69412435	4.311	0.77971	0.0692356	0.648727	0.746366	0.824865	0.889559	.	.	.	.
chr3_195117114_195117142	AC	XXYLT1	intronic	Prostate	95	-0.006767	0.139878	0.000188824	354.957	0.0391667	cg02549528	195147698	30.57	0.428957	0.0952171	0.266618	0.379964	0.480769	0.580766	XXYLT1-AS2;XXYLT1-AS2;XXYLT1;XXYLT1	NR_102710;NR_102711;NM_001308069;NM_152531	TSS200;TSS200;Body;Body	.
chr17_2057451_2057511	CGC	HIC1	exonic	Lung	176	0.002378	0.0771964	0.000188828	357.131	0.0137421	cg05879505	2022916	34.565	0.258692	0.0473548	0.179556	0.228238	0.291355	0.333713	RTN4RL1	NM_178568	Body	N_Shore
chr3_33074389_33074409	AAGA	GLB1	intronic	Prostate	95	-0.000931	0.139878	0.00018883	354.968	0.0391667	cg19000631	33097023	22.624	0.0295158	0.0119505	0.0172163	0.0216253	0.033882	0.0462529	GLB1;GLB1;TMPPE;TMPPE;GLB1	NM_001079811;NM_000404;NM_001136238;NM_001039770;NM_001135602	TSS1500;1stExon;TSS1500;TSS1500;1stExon	Island
chr12_1502634_1502658	GT	LINC00942	ncRNA_exonic	Lung	177	0.003031	0.0767697	0.000188862	357.194	0.0137441	cg00108038	1500079	2.567	0.95141	0.0271784	0.902205	0.940324	0.971915	0.982768	LOC100292680	NR_028415	TSS1500	.
chr16_82036320_82036362	TG	HSD17B2	intronic	Colon, transverse	176	0.008096	0.0771945	0.000188863	357.09	0.0143513	cg01513157	81997829	38.512	0.629075	0.224555	0.181378	0.503232	0.791624	0.931552	SDR42E1	NM_145168	3'UTR	.
chr1_19020811_19020935	AAAG	IFFO2;UBR4	intergenic	Ovary	122	0.001204	0.110088	0.000188917	356.542	0.0197795	cg24405951	19010983	9.89	0.814915	0.086524	0.708344	0.792119	0.861235	0.892877	.	.	.	.
chr15_40322227_40322269	GT	PLCB2;INAFM2	intergenic	Ovary	122	-0.002126	0.110087	0.000188918	356.544	0.0197795	cg16119128	40338103	15.855	0.0454158	0.0147199	0.0229655	0.0363741	0.0535206	0.0723494	C15orf52	NM_207380	Body	.
chr21_31173532_31173552	AG	TIAM1	intronic	Ovary	122	-0.016964	0.110087	0.000188918	356.545	0.0197795	cg16179594	31181535	7.993	0.887007	0.0520727	0.789653	0.864582	0.919029	0.956388	TIAM1	NM_003253	Body	.
chr7_151059514_151059542	CCCCCG	SLC4A2	intronic	Lung	176	0.010057	0.0771916	0.000188919	357.303	0.0137471	cg11789906	151089548	30.02	0.239425	0.07547	0.135233	0.193356	0.281386	0.363425	AGAP3;AGAP3;AGAP3;AGAP3	NM_001281300;NM_001308304;NM_001042535;NM_031946	5'UTR;Body;Body;Body	S_Shore
chr4_80312233_80312265	AC	FGF5;CFAP299	intergenic	Ovary	122	-0.015489	0.110085	0.000188948	356.601	0.0197815	cg25449765	80333138	20.889	0.560477	0.180365	0.282059	0.425128	0.696213	0.827153	.	.	.	N_Shelf
chr4_8391001_8391073	TGTATA	ACOX3	intronic	Lung	177	0.010196	0.0767632	0.000188986	357.429	0.013751	cg10218758	8409771	18.734	0.819311	0.0541688	0.722742	0.784678	0.862239	0.897955	ACOX3;ACOX3	NM_003501;NM_001101667	Body;Body	.
chr6_149129070_149129118	GATA	UST;TAB2	intergenic	Colon, transverse	176	-0.003009	0.0771877	0.000188991	357.333	0.01436	cg13994439	149115530	13.564	0.802149	0.0549569	0.716864	0.771627	0.841352	0.877381	.	.	.	.
chr5_10693124_10693152	CA	DAP	intronic	Ovary	122	0.004574	0.110082	0.000188997	356.693	0.0197855	cg09461797	10689430	3.708	0.935022	0.023025	0.893743	0.919531	0.951912	0.968556	DAP;DAP	NM_001291963;NM_004394	Body;Body	.
chr1_40944885_40944957	AAAGC	CITED4;CTPS1	intergenic	Ovary	122	0.00619	0.110081	0.00018901	356.717	0.0197858	cg07498531	40949190	4.269	0.448069	0.0440543	0.381593	0.423237	0.472047	0.523046	.	.	.	.
chr11_15502809_15502870	CG	INSC;LINC02751	intergenic	Colon, transverse	176	-0.000728	0.0771862	0.00018902	357.388	0.0143612	cg13135887	15501181	1.6585	0.963948	0.012803	0.936842	0.957459	0.973166	0.978978	.	.	.	.
chr2_85397704_85397728	AAAG	CAPG	intronic	Colon, transverse	176	-0.005282	0.0771859	0.000189027	357.4	0.0143612	cg18845187	85415263	17.547	0.928224	0.0555362	0.814754	0.910943	0.964719	0.976973	CAPG	NM_001256139	TSS1500	S_Shore
chr3_126956600_126956628	GA	CHCHD6	intronic	Prostate	95	0.013738	0.139859	0.000189029	355.342	0.0391906	cg22146493	126956405	0.209	0.836855	0.0841816	0.697321	0.782425	0.898999	0.954597	CHCHD6	NM_032343	Body	.
chr2_174435461_174435486	TTATT	GPR155	UTR3	Colon, transverse	176	0.002785	0.0771855	0.000189033	357.412	0.0143612	cg24657156	174446613	11.1395	0.967394	0.0153982	0.941171	0.959222	0.978391	0.985069	GPR155;GPR155;GPR155;GPR155;GPR155;GPR155;GPR155;GPR155	NM_152529;NM_001033045;NM_001267051;NM_001267050;NM_152529;NM_001033045;NM_001267051;NM_001267050	ExonBnd;ExonBnd;ExonBnd;ExonBnd;Body;Body;Body;Body	.
chr11_95910098_95910148	AC	MTMR2	intronic	Colon, transverse	175	0.011835	0.0776143	0.000189049	357.442	0.0143615	cg08412316	95925305	15.182	0.796015	0.127352	0.551826	0.70657	0.905629	0.945316	MTMR2;MTMR2;MTMR2;MTMR2	NM_201281;NM_201278;NR_023356;NM_016156	TSS1500;TSS1500;TSS1500;TSS1500	S_Shore
chr6_2209570_2209604	AC	GMDS	intronic	Prostate	95	0.017132	0.139855	0.000189077	355.433	0.0391964	cg12303981	2244532	34.945	0.804539	0.0973573	0.644804	0.736581	0.879933	0.955355	GMDS	NM_001500	Body	N_Shore
chr19_50738838_50738926	TTCC	CLEC11A;GPR32	intergenic	Lung	177	0.006227	0.0767572	0.000189099	357.644	0.0137566	cg15215612	50728479	10.403	0.0466844	0.0309306	0.0150365	0.0225967	0.0613039	0.104764	.	.	.	Island
chr11_122303045_122303077	TTG	MIR100HG	ncRNA_intronic	Ovary	122	-0.014484	0.110073	0.000189112	356.911	0.0197954	cg01385043	122307119	4.058	0.322377	0.10169	0.138311	0.255565	0.39897	0.475889	.	.	.	.
chr2_200755034_200755068	TG	AOX3P-AOX2P	ncRNA_intronic	Lung	177	-0.006483	0.0767565	0.000189113	357.669	0.0137567	cg11111322	200735186	19.865	0.835647	0.0508264	0.745561	0.80051	0.873875	0.911228	LOC100507140;AOX2P	NR_037886;NR_001557	TSS200;Body	.
chr10_101832296_101832340	TG	KCNIP2	intronic	Lung	177	-0.003542	0.0767563	0.000189115	357.674	0.0137567	cg20718214	101839943	7.625	0.0453904	0.0284037	0.0167726	0.0242309	0.0594601	0.100499	KCNIP2;KCNIP2;KCNIP2;KCNIP2;KCNIP2;KCNIP2;KCNIP2	NM_173195;NM_173191;NM_173194;NM_173193;NM_173192;NM_014591;NM_173197	Body;Body;TSS200;Body;Body;Body;Body	N_Shelf
chr4_182805947_182805967	CT	TENM3;DCTD	intergenic	Lung	177	-0.00532	0.0767557	0.000189127	357.697	0.013757	cg26608060	182826193	20.236	0.807369	0.0732795	0.660109	0.766989	0.849841	0.917114	.	.	.	.
chr5_17129046_17129088	CAA	BASP1-AS1	downstream	Prostate	95	-0.006217	0.13985	0.000189131	355.534	0.0392032	cg05967163	17157867	28.8	0.928982	0.0360929	0.866569	0.91111	0.953279	0.970497	LOC285696	NR_027253	Body	.
chr17_43530609_43530636	GT	DHX8;ETV4	intronic	Prostate	95	0.009111	0.139846	0.000189166	355.6	0.0392062	cg26049648	43530605	0.0175	0.28973	0.0937613	0.167348	0.229741	0.332528	0.476903	ETV4;ETV4;ETV4;ETV4;ETV4	NM_001261439;NM_001261438;NM_001261437;NM_001986;NM_001079675	TSS200;Body;Body;Body;Body	.
chr4_80195902_80195959	AG	PRDM8	intronic	Colon, transverse	176	-0.005435	0.0771753	0.000189227	357.779	0.0143732	cg05059566	80197493	1.5625	0.428251	0.134983	0.18267	0.326468	0.515886	0.675648	PRDM8;PRDM8	NM_001099403;NM_020226	TSS200;5'UTR	N_Shore
chr17_16485631_16485669	GT	LRRC75A	intronic	Colon, transverse	176	-0.001911	0.0771749	0.000189234	357.791	0.0143732	cg18369465	16492612	6.962	0.777277	0.0747982	0.640352	0.728236	0.827664	0.897278	LRRC75A;LRRC75A	NM_207387;NM_001113567	TSS1500;TSS1500	S_Shore
chr17_21311608_21311652	TG	MAP2K3	intronic	Colon, transverse	176	-0.008408	0.0771741	0.00018925	357.821	0.0143738	cg13229782	21276465	35.165	0.374664	0.080719	0.24698	0.323421	0.429906	0.515684	.	.	.	S_Shore
chr6_133243089_133243119	GT	EYA4	intronic	Lung	177	0.003506	0.076749	0.000189255	357.939	0.0137648	cg22462983	133240618	2.486	0.126177	0.0438049	0.0613646	0.0960476	0.154015	0.206953	EYA4;EYA4;EYA4	NM_172105;NM_172103;NM_004100	TSS1500;TSS1500;TSS1500	N_Shore
chr12_125094978_125095024	GT	AACS	intronic	Prostate	95	-0.006047	0.139834	0.000189306	355.862	0.0392227	cg16591226	125106820	11.819	0.899897	0.0472599	0.827947	0.864819	0.940777	0.962221	AACS	NM_023928	Body	.
chr2_74733713_74733786	AAAAT	SEMA4F;HK2	intergenic	Prostate	95	-0.002852	0.139833	0.000189317	355.883	0.0392227	cg05363574	74692117	41.6325	0.984432	0.0258225	0.975485	0.984177	0.990464	0.993629	.	.	.	.
chr6_73803689_73803711	TG	CD109	intronic	Lung	177	0.010879	0.0767454	0.000189323	358.067	0.0137691	cg21927108	73803988	0.288	0.342049	0.063168	0.235597	0.297838	0.385141	0.454843	CD109;CD109;CD109	NM_001159588;NM_001159587;NM_133493	Body;Body;Body	.
chr10_13702540_13702568	TG	FRMD4A	intronic	Lung	177	0.011081	0.0767431	0.000189366	358.149	0.0137713	cg03830781	13709670	7.116	0.883702	0.0639402	0.78115	0.844951	0.936313	0.963569	FRMD4A	NM_018027	Body	.
chr12_125094978_125095024	GT	AACS	intronic	Prostate	95	-0.005532	0.139828	0.000189371	355.985	0.039227	cg06987292	125142200	47.199	0.791056	0.0376638	0.729331	0.766219	0.813007	0.842643	AACS	NM_023928	Body	.
chr18_49689721_49689757	TG	LIPG;ACAA2	intergenic	Colon, transverse	176	0.002138	0.0771664	0.000189395	358.095	0.0143837	cg01496151	49686109	3.63	0.969934	0.0188381	0.942359	0.963581	0.981417	0.988739	.	.	.	.
chr2_170174269_170174301	GT	UBR3;MYO3B	intergenic	Prostate	95	-0.003625	0.139825	0.000189403	356.045	0.0392273	cg15757795	170177011	2.726	0.920052	0.0413119	0.865347	0.91426	0.941049	0.952346	MYO3B;MYO3B;MYO3B;MYO3B;MYO3B	NM_138995;NM_001083615;NR_045684;NR_045683;NR_045682	TSS1500;TSS1500;TSS1500;TSS1500;TSS1500	.
chr5_10431626_10431650	GT	MARCHF6	intronic	Lung	177	-0.019387	0.0767409	0.000189409	358.23	0.0137733	cg00833893	10434557	2.919	0.743936	0.0890597	0.59713	0.676328	0.805963	0.88778	MARCH6;MARCH6;MARCH6	NM_005885;NM_001270661;NM_001270660	3'UTR;3'UTR;3'UTR	.
chr6_133203762_133203813	GT	LINC00326;EYA4	intergenic	Prostate	95	-0.00882	0.139824	0.000189414	356.066	0.0392273	cg21296676	133240522	36.7345	0.563016	0.0763223	0.450249	0.51146	0.605715	0.686661	EYA4;EYA4;EYA4	NM_172105;NM_172103;NM_004100	TSS1500;TSS1500;TSS1500	N_Shore
chr13_42049052_42049137	GGGAAGGCG	DGKH	intronic	Ovary	120	-0.00607	0.111814	0.000189425	357.501	0.0198248	cg03139710	42039494	9.6005	0.592394	0.0700322	0.496618	0.556196	0.62873	0.684037	DGKH	NM_001204504	TSS1500	N_Shore
chr13_44551389_44551433	GT	TSC22D1	intronic	Lung	177	0.003691	0.0767372	0.000189479	358.361	0.0137773	cg08592857	44574067	22.656	0.728594	0.0496252	0.651485	0.693492	0.764003	0.803957	TSC22D1;TSC22D1	NM_183422;NM_001243799	1stExon;Body	N_Shore
chr17_80146992_80147139	GCCGCTGCCGACCTCGCTGT	EIF4A3	UTR5	Colon, transverse	176	-0.004041	0.0771609	0.000189499	358.294	0.0143901	cg02687510	80144790	2.2755	0.960567	0.0190181	0.931936	0.953659	0.972202	0.982125	EIF4A3	NM_014740	Body	N_Shore
chr5_176953495_176953531	AC	UIMC1	intronic	Lung	177	-0.008634	0.0767339	0.000189543	358.483	0.0137802	cg17550721	176948407	5.106	0.703508	0.0937116	0.590875	0.661639	0.754827	0.837919	UIMC1;UIMC1;UIMC1	NM_001199297;NM_016290;NM_001199298	Body;Body;Body	.
chr7_66766710_66766738	TTAT	RABGEF1	intronic	Ovary	121	0.011227	0.110916	0.000189551	357.738	0.0198349	cg25597163	66769320	2.596	0.928351	0.0325828	0.873741	0.911651	0.950118	0.967117	RABGEF1;RABGEF1;RABGEF1;RABGEF1	NM_001287062;NM_014504;NM_001287061;NM_001287060	5'UTR;5'UTR;Body;5'UTR	.
chr19_58543062_58543091	AT	TRIM28	upstream	Lung	176	0.0089	0.0771581	0.000189552	358.501	0.0137802	cg19609315	58573879	30.8025	0.0619304	0.0310451	0.0180649	0.037968	0.0827036	0.120407	MZF1;LOC100131691;MZF1	NM_003422;NR_027334;NM_198055	TSS1500;Body;TSS1500	N_Shore
chr2_217553679_217553695	CT	DIRC3	ncRNA_intronic	Ovary	122	-0.008747	0.11004	0.000189557	357.75	0.0198349	cg06523618	217599443	45.756	0.724	0.0609331	0.631991	0.688352	0.762868	0.830232	DIRC3	NR_026597	Body	.
chr5_10431626_10431650	GT	MARCHF6	intronic	Ovary	122	-0.016237	0.11004	0.000189563	357.763	0.0198349	cg19984065	10413229	18.409	0.465487	0.0924212	0.369945	0.416138	0.490384	0.579112	MARCH6;MARCH6;MARCH6	NM_005885;NM_001270661;NM_001270660	Body;Body;Body	.
chr1_21342607_21342647	AC	ECE1	intronic	Colon, transverse	176	-0.005413	0.0771575	0.000189564	358.415	0.014394	cg03177642	21352477	9.85	0.732542	0.0691557	0.605671	0.685627	0.783106	0.82896	.	.	.	.
chr1_212224368_212224382	AG	LINC02608	ncRNA_intronic	Colon, transverse	176	0.014455	0.0771572	0.00018957	358.427	0.014394	cg20646044	212228635	4.26	0.845785	0.100814	0.631369	0.806503	0.923008	0.955008	LOC101929541;LOC101929541;LOC101929541	NR_125982;NR_125983;NR_125984	Body;Body;Body	.
chr11_69444810_69444840	AC	LOC102724265;LINC01488	intergenic	Lung	177	-0.007551	0.076732	0.000189579	358.552	0.0137814	cg13684807	69463767	18.942	0.673663	0.116666	0.454671	0.664397	0.736136	0.773832	.	.	.	.
chr7_29069770_29069828	TG	CPVL	intronic	Ovary	122	-0.001999	0.110038	0.00018959	357.813	0.0198355	cg07774680	29088367	18.568	0.881482	0.0493347	0.812868	0.859938	0.908864	0.937309	CPVL;CPVL	NM_031311;NM_019029	Body;Body	.
chr13_23771530_23771568	AC	MIPEP	intronic	Lung	177	0.005558	0.0767307	0.000189604	358.598	0.0137827	cg24199384	23790861	19.312	0.802741	0.0650196	0.697325	0.759869	0.850666	0.902402	MIPEP	NM_005932	Body	.
chr13_98488160_98488206	AC	STK24	intronic	Ovary	122	-0.01025	0.110034	0.000189641	357.909	0.0198398	cg07423050	98442729	45.454	0.659015	0.0619167	0.540484	0.627018	0.702375	0.744902	FARP1	NM_005766	Body	.
chr20_59400249_59400283	AC	EDN3;PHACTR3	intergenic	Colon, transverse	176	-0.005712	0.0771532	0.000189645	358.569	0.0143981	cg12649683	59400777	0.511	0.444204	0.0540781	0.361624	0.412812	0.477665	0.528369	.	.	.	N_Shelf
chr20_62334753_62334783	AGGGCG	LAMA5	intronic	Lung	177	0.017054	0.0767282	0.000189651	358.687	0.0137856	cg09594475	62309545	25.223	0.33569	0.0700418	0.244718	0.287781	0.374157	0.475734	LAMA5	NM_005560	Body	N_Shore
chr19_5035880_5035904	GC	KDM4B	intronic	Ovary	122	0.003585	0.110033	0.000189652	357.93	0.0198398	cg14694038	5037092	1.2	0.706093	0.0835175	0.561214	0.670436	0.758373	0.802765	KDM4B	NM_015015	Body	Island
chr17_43820605_43820639	AC	MPP3	intronic	Prostate	95	0.004875	0.139799	0.000189678	356.562	0.0392732	cg01315465	43780248	40.374	0.785192	0.1004	0.623297	0.73995	0.857852	0.916717	DUSP3;C17orf105	NM_004090;NM_001136483	TSS1500;TSS200	S_Shore
chr12_91811825_91811847	AC	DCN;LINC01619	intergenic	Lung	177	-0.002885	0.0767261	0.000189692	358.765	0.013788	cg27356531	91781429	30.407	0.976448	0.0122388	0.952402	0.972656	0.983925	0.987673	.	.	.	.
chr1_67233929_67233973	TG	IL23R	intronic	Colon, transverse	176	-0.010489	0.0771501	0.000189704	358.681	0.014402	cg10979602	67225112	8.839	0.575028	0.0851191	0.436677	0.516442	0.632394	0.707296	IL23R	NM_144701	Body	.
chr11_77589744_77589795	CGCCTCCC	AQP11	UTR5	Ovary	122	0.054722	0.110023	0.000189792	358.194	0.0198523	cg04518186	77588917	0.8525	0.735011	0.128492	0.509601	0.636842	0.834686	0.928178	AQP11	NM_173039	TSS1500	N_Shore
chr17_1779479_1779514	AAAAC	SMYD4	UTR3	Ovary	122	0.006891	0.110022	0.000189805	358.218	0.0198525	cg13514175	1770398	9.0985	0.561465	0.0599638	0.476182	0.520358	0.594526	0.662045	SERPINF1	NM_002615	Body	.
chr19_46981825_46981870	TGTTT	ARHGAP35	intronic	Ovary	122	-0.022386	0.110021	0.00018982	358.247	0.019853	cg03604073	47004152	22.3045	0.11788	0.0756729	0.035603	0.0594267	0.149243	0.257731	GRLF1	NM_004491	3'UTR	Island
chr15_40350842_40350882	CA	PHGR1	upstream	Ovary	122	-0.009126	0.110018	0.000189861	358.324	0.0198561	cg24847625	40367862	17	0.516617	0.0633295	0.422363	0.47245	0.546117	0.628838	DISP2	NM_033510	Body	Island
chr8_48381329_48381369	TTTC	UBE2V2;LOC101929268	intergenic	Prostate	95	-0.003856	0.139782	0.00018987	356.923	0.0393087	cg01691710	48379725	1.624	0.278015	0.0572294	0.194067	0.243969	0.309521	0.376719	.	.	.	N_Shore
chr7_129846346_129846388	AAT	UBE2H	intronic	Ovary	120	-0.019194	0.11178	0.000189874	358.348	0.0198564	cg00774406	129805677	40.69	0.764643	0.0938134	0.588961	0.695276	0.829318	0.893814	.	.	.	.
chr13_44405531_44405569	AC	TUSC8	ncRNA_intronic	Ovary	122	-0.019843	0.110012	0.000189934	358.462	0.0198616	cg17582615	44412521	6.971	0.58227	0.0855448	0.44551	0.535206	0.643498	0.715262	.	.	.	.
chr22_35624065_35624109	TAAA	MB	upstream	Lung	176	0.003616	0.0771355	0.000189982	359.313	0.0138081	cg15161225	35617631	6.456	0.898548	0.0310648	0.841916	0.879189	0.922592	0.944204	MB;MB;MB	NM_005368;NM_203378;NM_203377	TSS1500;TSS200;5'UTR	.
chr4_140568108_140568156	GT	UCP1	intronic	Prostate	95	-0.009699	0.139769	0.000190009	357.185	0.0393289	cg26004759	140567864	0.268	0.128854	0.0902227	0.0399338	0.0667231	0.166268	0.281913	UCP1	NM_021833	Body	N_Shore
chr2_182515954_182516002	TG	PDE1A	intronic	Lung	177	-0.001923	0.076707	0.000190055	359.452	0.0138128	cg13674428	182522633	6.655	0.159135	0.0455955	0.0824896	0.1316	0.188272	0.230394	PDE1A;PDE1A;PDE1A	NM_001003683;NM_005019;NM_001258312	5'UTR;TSS200;Body	.
chr12_7126510_7126559	GT	RBP5	intronic	Lung	177	-0.006443	0.0767067	0.000190062	359.464	0.0138128	cg18851570	7156613	30.0785	0.72531	0.108984	0.53819	0.649027	0.801853	0.891051	CLSTN3	NM_014718	Body	.
chr12_16628807_16628884	AAGG	LMO3;SKP1P2	intergenic	Colon, transverse	176	-0.007161	0.0771297	0.000190091	359.412	0.0144297	cg22959054	16608180	20.6655	0.765007	0.0972982	0.578345	0.708469	0.835232	0.901127	LMO3	NM_001001395	TSS200	.
chr6_63213024_63213048	AAAT	KHDRBS2;LGSN	intergenic	Ovary	108	0.009816	0.123654	0.000190116	358.805	0.0198762	cg15132611	63211553	1.483	0.599694	0.0878091	0.499205	0.538642	0.647368	0.78879	.	.	.	.
chr10_104038231_104038281	AC	COL17A1	intronic	Lung	177	0.003835	0.0767038	0.000190116	359.567	0.0138162	cg02890820	103990255	48.001	0.796259	0.0627892	0.692843	0.757122	0.840391	0.899813	SLK;SLK	NM_014720;NM_001304743	Body;Body	.
chr10_86736746_86736792	CA	LDB3	downstream	Lung	177	0.001889	0.0767026	0.000190141	359.613	0.0138165	cg24351013	86755731	18.962	0.0946791	0.0258386	0.0549092	0.077333	0.112207	0.142559	BMPR1A	NM_004329	TSS1500	Island
chr18_63878371_63878399	AACC	SERPINB7;SERPINB2	intergenic	Lung	177	-0.012849	0.0767024	0.000190144	359.62	0.0138165	cg07056448	63892586	14.201	0.920555	0.059594	0.799243	0.900718	0.958976	0.97637	SERPINB2;SERPINB2	NM_001143818;NM_002575	Body;Body	.
chr1_79020257_79020273	AC	ADGRL4;LINC01781	intergenic	Lung	177	0.003852	0.0767021	0.000190149	359.629	0.0138165	cg02154252	79006847	13.418	0.228421	0.039789	0.166631	0.202469	0.253658	0.300107	ELTD1	NM_022159	TSS200	Island
chr19_50862100_50862140	TTAAA	KLK3;KLK2	intergenic	Ovary	122	0.009065	0.109996	0.000190157	358.883	0.0198775	cg17687962	50854988	7.132	0.437004	0.0470279	0.370962	0.403729	0.461971	0.515956	KLK3;KLK3;KLK3;KLK3;KLK3	NM_001030049;NM_001030048;NM_001030047;NM_001648;NM_001030050	1stExon;1stExon;1stExon;1stExon;1stExon	.
chr21_45667075_45667107	TTCT	PCBP3	intronic	Ovary	121	-0.014274	0.11087	0.00019016	358.889	0.0198775	cg07529122	45634625	32.466	0.298502	0.125784	0.120796	0.204664	0.390802	0.54805	.	.	.	S_Shore
chr16_30675753_30675788	AG	FBRS;LOC730183	intergenic	Lung	177	0.016524	0.0767009	0.000190173	359.675	0.0138177	cg05768032	30635366	40.4045	0.722962	0.111594	0.528994	0.643224	0.803287	0.874252	.	.	.	S_Shore
chr20_23624838_23624934	AAAG	CST9;CST3	intergenic	Colon, transverse	176	-0.000701	0.0771246	0.000190189	359.597	0.0144359	cg14029169	23639141	14.255	0.960387	0.0179094	0.926387	0.951907	0.972597	0.983743	CST3	NM_000099	TSS1500	S_Shore
chr16_67980836_67980871	ATTTC	DPEP3	upstream	Prostate	95	0.01083	0.139751	0.000190205	357.553	0.0393607	cg04539111	67963955	16.8985	0.666306	0.0723335	0.537843	0.623224	0.71285	0.782656	SLC12A4;SLC12A4;SLC12A4;SLC12A4;SLC12A4	NM_001145961;NM_001145962;NM_001145963;NM_005072;NM_001145964	Body;Body;1stExon;Body;Body	.
chr3_194645495_194645622	AC	LSG1	intronic	Ovary	122	-0.002324	0.10999	0.000190235	359.03	0.0198834	cg02072170	194685461	39.9025	0.325327	0.116588	0.122587	0.253691	0.424768	0.504373	FAM43A	NM_153690	TSS1500	N_Shore
chr2_195846949_195846981	TG	DNAH7	intronic	Ovary	122	-0.004811	0.10999	0.000190239	359.038	0.0198834	cg06501988	195831508	15.457	0.884147	0.0583785	0.817175	0.866281	0.914864	0.944668	DNAH7	NM_018897	Body	.
chr2_102472208_102472256	GT	SLC9A4	upstream	Colon, transverse	176	-0.003817	0.0771219	0.00019024	359.694	0.0144391	cg14692615	102477731	5.499	0.713773	0.0633876	0.606027	0.678808	0.754212	0.803607	SLC9A4	NM_001011552	Body	.
chr16_29843500_29843605	GGAGGAAG	MVP	intronic	Ovary	122	0.002582	0.109989	0.000190248	359.054	0.0198834	cg09309024	29825946	17.6065	0.187555	0.0927893	0.08732	0.130662	0.21841	0.308549	MVP;MVP	NM_017458;NM_005115	5'UTR;5'UTR	.
chr2_105294307_105294337	GT	TGFBRAP1	intronic	Prostate	95	0.016599	0.139744	0.000190273	357.682	0.0393706	cg15237949	105278948	15.374	0.578509	0.102376	0.41134	0.518056	0.631375	0.739403	TGFBRAP1;TGFBRAP1	NM_001142621;NM_004257	Body;Body	.
chr6_29707390_29707426	AC	ZFP57;HLA-F	intergenic	Lung	177	-0.004805	0.0766943	0.000190299	359.912	0.0138258	cg23892836	29724308	16.9	0.402297	0.0575681	0.307082	0.362681	0.441273	0.492348	HLA-F;HLA-F;HLA-F	NM_001098478;NM_001098479;NM_018950	Body;Body;Body	Island
chr15_60398891_60398934	GT	ANXA2	upstream	Prostate	95	0.013194	0.139742	0.000190301	357.733	0.0393718	cg27554954	60399396	0.4835	0.365645	0.168064	0.134294	0.230278	0.456142	0.664665	ANXA2;ANXA2;ANXA2;ANXA2	NM_001002857;NM_004039;NM_001136015;NM_001002858	TSS1500;TSS1500;TSS1500;TSS1500	S_Shore
chr3_56995620_56995672	GA	ARHGEF3	intronic	Ovary	122	-0.005928	0.109983	0.000190332	359.213	0.0198908	cg15009130	56962423	33.223	0.821176	0.0975525	0.654093	0.763742	0.889489	0.951355	ARHGEF3	NM_001128615	Body	.
chr20_45776278_45776320	TG	WFDC3	intronic	Lung	177	0.004765	0.0766923	0.000190337	359.984	0.013828	cg02792821	45823144	46.845	0.198864	0.052442	0.126571	0.164304	0.231315	0.290799	.	.	.	Island
chr14_103924453_103924485	CA	ATP5MPL;TDRD9	intergenic	Lung	177	0.004453	0.0766917	0.000190347	360.004	0.0138282	cg05173889	103969824	45.355	0.948541	0.022829	0.897326	0.941517	0.963802	0.975012	TDRD9	NM_153046	Body	.
CACNA1A	CTG	CACNA1A	exonic	Ovary	122	0.010824	0.109982	0.00019035	359.248	0.0198908	cg18060171	13208963	1.0855	0.590777	0.0690444	0.483121	0.544006	0.636293	0.698447	CACNA1A;CACNA1A	NM_001127222;NM_001127221	Body;Body	Island
chr1_200669892_200669921	GGAGC	DDX59-AS1	ncRNA_intronic	Prostate	95	-0.003681	0.139735	0.000190376	357.874	0.0393831	cg21146967	200625518	44.3885	0.0517711	0.0295066	0.023657	0.033262	0.0584405	0.106171	.	.	.	.
chr17_58274347_58274383	GT	MPO	intronic	Lung	177	0.006491	0.0766899	0.000190383	360.072	0.0138303	cg08922202	58254869	19.496	0.354141	0.0550869	0.275203	0.318977	0.382548	0.450398	LPO;LPO;LPO	NR_027647;NM_001160102;NM_006151	Body;Body;Body	.
chr16_3428380_3428412	TAAA	ZNF174;ZNF597	intergenic	Ovary	122	0.017686	0.109976	0.00019043	359.399	0.0198978	cg01330954	3414107	14.289	0.306138	0.0631103	0.221142	0.267525	0.349044	0.399392	.	.	.	.
chr12_51246604_51246638	TG	DAZAP2	UTR3	Ovary	122	-0.01962	0.109975	0.000190447	359.43	0.0198978	cg10017293	51246521	0.1	0.689125	0.0895092	0.530047	0.643689	0.742721	0.823547	SMAGP;DAZAP2;SMAGP	NM_001033873;NM_001136269;NM_001031628	Body;3'UTR;Body	.
chr1_26128746_26128827	CA	PDIK1L;FAM110D	intergenic	Ovary	122	-0.022944	0.109974	0.000190449	359.434	0.0198978	cg26412358	26177442	48.6555	0.769852	0.0627867	0.658492	0.732581	0.810309	0.864462	CNKSR1;CNKSR1	NR_023345;NM_006314	TSS200;TSS200	.
chr14_70725830_70725850	CA	MAP3K9	UTR3	Ovary	122	-0.022428	0.109973	0.000190463	359.461	0.0198982	cg00906060	70742340	16.5	0.804557	0.04366	0.741144	0.771015	0.830767	0.871618	MAP3K9	NM_033141	Body	.
chr8_143366508_143366532	AC	RHPN1-AS1	downstream	Colon, transverse	176	0.014631	0.0771099	0.000190468	360.125	0.0144553	cg26466789	143355144	11.376	0.0944612	0.0553723	0.0396147	0.0586536	0.11511	0.200653	.	.	.	.
chr21_38126690_38126716	AC	DSCR8	ncRNA_intronic	Prostate	95	0.01362	0.139726	0.000190474	358.059	0.0393982	cg10542708	38153631	26.928	0.717524	0.0895078	0.566032	0.666901	0.775375	0.874446	DSCR8;DSCR8;DSCR8;DSCR8;DSCR8	NR_026842;NR_026841;NR_026839;NR_026840;NR_026838	Body;Body;Body;Body;Body	.
chr16_73070915_73070938	GC	ZFHX3;HCCAT5	intergenic	Colon, transverse	175	-0.007344	0.0775377	0.000190495	360.175	0.0144562	cg04017036	73070489	0.4375	0.505239	0.0885915	0.374384	0.447087	0.565212	0.645332	.	.	.	S_Shelf
chr8_142632097_142632129	AC	ARC;LOC101928087	intergenic	Lung	177	-0.003942	0.0766829	0.000190516	360.323	0.0138394	cg10104451	142614645	17.468	0.0389001	0.0384336	0.015485	0.0199587	0.0476826	0.0947877	ARC	NM_015193	TSS200	Island
chr13_91124652_91124679	TG	LINC00380;LINC00379	intergenic	Prostate	95	-0.010335	0.139722	0.000190517	358.139	0.0393993	cg19953487	91155042	30.3765	0.8848	0.0678452	0.75281	0.861636	0.930137	0.953044	LINC00379	NR_047004	Body	.
chr3_59437853_59437903	AC	CFAP20DC;LOC339902	intergenic	Ovary	122	0.011282	0.109967	0.00019055	359.624	0.0199061	cg17686460	59408083	29.795	0.537754	0.161615	0.287906	0.414947	0.637986	0.80258	.	.	.	.
chr20_3344590_3344640	AC	C20orf194	intronic	Colon, transverse	176	0.001212	0.077105	0.000190562	360.303	0.0144607	cg15713169	3316546	28.069	0.969325	0.0137573	0.942391	0.964342	0.977981	0.985415	C20orf194	NM_001009984	Body	.
chr2_209208985_209209041	GT	LOC101927960;MAP2	intergenic	Prostate	95	0.013956	0.139717	0.000190577	358.253	0.0394072	cg26685596	209209635	0.622	0.727371	0.125434	0.501964	0.629119	0.83299	0.882811	.	.	.	S_Shore
chr1_67376703_67376717	GT	IL12RB2	intronic	Ovary	122	0.006152	0.109965	0.00019058	359.68	0.0199081	cg09061423	67336335	40.375	0.959496	0.0205776	0.925264	0.949801	0.973818	0.982736	IL12RB2;IL12RB2;IL12RB2;IL12RB2;IL12RB2;IL12RB2	NR_047584;NR_047583;NM_001258214;NM_001258216;NM_001559;NM_001258215	Body;Body;Body;Body;Body;Body	.
chr19_16066036_16066072	GT	LINC01855	ncRNA_exonic	Prostate	95	-0.006514	0.139715	0.000190597	358.29	0.0394072	cg07810884	16067289	1.235	0.260882	0.1209	0.109079	0.17955	0.317935	0.520258	TPM4	NM_001145160	TSS1500	N_Shore
chr1_213962911_213962935	GA	PROX1-AS1	ncRNA_intronic	Lung	177	-0.003402	0.0766784	0.000190603	360.488	0.0138452	cg18345456	214002352	39.429	0.595054	0.0441836	0.513204	0.569024	0.623848	0.664737	PROX1	NM_002763	Body	.
chr6_111678108_111678150	TG	FYN	intronic	Lung	177	-0.007835	0.0766778	0.000190615	360.511	0.0138456	cg14482998	111663167	14.962	0.602402	0.0978909	0.434196	0.536916	0.667425	0.761635	FYN;FYN;FYN	NM_153048;NM_153047;NM_002037	Body;Body;Body	.
chr2_70124610_70124640	GT	LINC01816	ncRNA_intronic	Colon, transverse	176	0.00778	0.0771006	0.000190646	360.462	0.0144659	cg16450677	70085360	39.265	0.722937	0.108713	0.53738	0.653689	0.796292	0.895657	.	.	.	N_Shore
chr7_155099360_155099444	GAA	HTR5A;INSIG1	intergenic	Colon, transverse	176	0.001487	0.0771001	0.000190655	360.478	0.014466	cg04943581	155068909	30.493	0.411098	0.075566	0.290791	0.359693	0.459355	0.548057	HTR5A-AS1;HTR5A	NR_038945;NM_024012	Body;TSS1500	N_Shore
chr1_7680842_7680861	CG	CAMTA1	intronic	Colon, transverse	176	-0.003869	0.0770995	0.000190666	360.499	0.0144663	cg10695090	7669406	11.4455	0.866987	0.0328812	0.817282	0.842589	0.886357	0.925591	CAMTA1	NM_015215	Body	.
chr5_149599434_149599457	ATTT	ARHGEF37	intronic	Ovary	122	0.004168	0.109957	0.000190685	359.879	0.019918	cg04941387	149641132	41.6865	0.0697595	0.0603493	0.0195956	0.0336541	0.0928613	0.166818	.	.	.	.
chr15_70600622_70600672	AC	LINC02204;SALRNA3	intergenic	Lung	177	-0.002592	0.0766741	0.000190685	360.643	0.0138501	cg10390305	70585710	14.937	0.0746893	0.026865	0.0349571	0.0515246	0.0911341	0.120992	.	.	.	S_Shore
chr5_177343564_177343594	AC	LMAN2	intronic	Lung	177	-0.001991	0.0766705	0.000190755	360.775	0.0138546	cg04466840	177357718	14.139	0.290851	0.0735685	0.163059	0.246331	0.345031	0.383488	RGS14	NM_006480	TSS200	.
chr22_20888311_20888355	CA	SNAP29	UTR3	Ovary	122	0.004703	0.10995	0.000190779	360.057	0.0199268	cg13885867	20866439	21.894	0.942657	0.0302682	0.898023	0.931657	0.961429	0.978306	SNAP29	NM_004782	Body	.
chr2_36845884_36845952	AC	STRN	UTR3	Colon, transverse	176	-0.002475	0.0770935	0.000190781	360.716	0.0144738	cg09942952	36857912	11.994	0.8591	0.0867907	0.66779	0.824971	0.923519	0.947451	STRN	NM_003162	Body	.
chr2_44963611_44963699	TCTT	SIX3;SIX2	intergenic	Colon, transverse	176	-0.001604	0.0770904	0.000190841	360.83	0.0144778	cg12999183	44962563	1.092	0.796297	0.0440271	0.724282	0.766455	0.828929	0.865528	.	.	.	.
chr2_106360563_106360633	TTTTA	UXS1;ANAPC1P6	intergenic	Ovary	119	-0.007158	0.11261	0.000190852	360.195	0.0199319	cg06351682	106358375	2.223	0.212224	0.132139	0.0741718	0.122001	0.25558	0.423505	.	.	.	.
chr19_49393682_49393720	GT	KASH5	intronic	Ovary	122	-0.001993	0.109944	0.00019086	360.209	0.0199319	cg20036889	49424052	30.351	0.12944	0.0393013	0.0847113	0.110322	0.139649	0.172733	PTH2	NM_178449	TSS1500	S_Shore
chr10_86974873_86974895	TC	AGAP11	intronic	Lung	177	-0.009002	0.0766635	0.000190888	361.027	0.0138633	cg03677069	86958560	16.324	0.41159	0.0732148	0.283851	0.363971	0.456266	0.530203	SNCG;SNCG;MMRN2	NM_003087;NM_003087;NM_024756	1stExon;5'UTR;TSS1500	.
chr17_76563753_76563798	TTTAT	SNHG16	ncRNA_exonic	Ovary	121	0.004409	0.110816	0.00019089	360.266	0.0199328	cg19218558	76572169	8.3935	0.811956	0.0398327	0.740586	0.788104	0.836629	0.874767	ST6GALNAC2	NM_006456	Body	.
chr16_61992050_61992093	GT	CDH8	intronic	Colon, transverse	176	-0.003518	0.0770872	0.000190902	360.945	0.0144815	cg08269733	62023275	31.2035	0.826537	0.0579574	0.744434	0.789178	0.86921	0.917149	CDH8	NM_001796	5'UTR	.
chr8_22368486_22368551	TTTTA	SLC39A14	intronic	Colon, transverse	176	0.001539	0.077087	0.000190905	360.951	0.0144815	cg13512537	22408486	39.9675	0.968663	0.0138046	0.942942	0.961612	0.97834	0.987185	SLC39A14;SLC39A14;SLC39A14;SLC39A14	NM_015359;NM_001135154;NM_001135153;NM_001128431	Body;Body;Body;Body	.
chr15_85631502_85631553	CA	AKAP13	intronic	Ovary	122	0.008535	0.109939	0.000190927	360.336	0.0199328	cg07803501	85618749	12.7785	0.499969	0.100258	0.340189	0.42975	0.575724	0.669413	AKAP13;AKAP13;AKAP13	NM_001270546;NM_007200;NM_006738	TSS1500;Body;Body	.
chr17_77351228_77351270	AC	SEPTIN9	intronic	Ovary	122	-0.004073	0.109939	0.000190932	360.346	0.0199328	cg18271897	77320702	30.547	0.202233	0.0484361	0.150028	0.171267	0.222436	0.282499	SEPT9;SEPT9;SEPT9	NM_001113492;NM_001113491;NM_006640	5'UTR;Body;Body	.
chr12_54152763_54152829	TG	LINC02381;SMUG1	intergenic	Colon, transverse	176	0.003522	0.0770838	0.000190966	361.066	0.0144855	cg06851354	54148063	4.733	0.684444	0.136053	0.450413	0.595365	0.773927	0.915058	.	.	.	.
chr13_46468430_46468448	AC	LINC01198;LRCH1	intergenic	Ovary	122	0.005094	0.109936	0.000190967	360.411	0.0199342	cg26387297	46438193	30.246	0.600082	0.0707216	0.512349	0.554888	0.635735	0.713671	.	.	.	Island
chr5_160695489_160695521	GT	ATP10B	intronic	Colon, transverse	176	0.010485	0.0770833	0.000190976	361.086	0.0144855	cg00385008	160676044	19.461	0.460602	0.053696	0.386017	0.424935	0.486377	0.540877	ATP10B	NM_025153	Body	.
chr6_29735181_29735207	CA	HLA-F-AS1	ncRNA_intronic	Colon, transverse	165	-0.005207	0.0820806	0.000190981	361.096	0.0144855	cg03176423	29730741	4.453	0.292812	0.0319971	0.242166	0.273727	0.314825	0.341062	LOC285830;LOC285830	NR_026972;NR_026973	Body;Body	.
chr14_55092802_55092820	CA	MAPK1IP1L;LGALS3	intergenic	Ovary	122	0.010909	0.109935	0.000190985	360.446	0.019935	cg19110943	55098369	5.558	0.911726	0.054048	0.805853	0.892922	0.949859	0.967649	.	.	.	.
chr6_116521517_116521531	GA	CALHM5	UTR3	Colon, transverse	176	-0.011185	0.0770824	0.000190993	361.117	0.0144858	cg16207184	116475797	45.727	0.725122	0.111064	0.528588	0.646439	0.786433	0.918207	.	.	.	.
chr19_49634925_49634947	AC	RRAS	downstream	Colon, transverse	176	0.016132	0.0770809	0.000191022	361.173	0.0144875	cg06444294	49661216	26.28	0.568007	0.0687156	0.457551	0.518651	0.613757	0.674809	IRF3	NM_001571	Body	N_Shelf
chr17_76423693_76423725	AAAT	UBE2O	intronic	Prostate	93	-0.018396	0.142529	0.000191041	359.124	0.0394902	cg08837215	76446998	23.289	0.597486	0.0862439	0.459043	0.542616	0.656783	0.710699	UBE2O	NM_022066	Body	.
chr2_171496373_171496399	AC	DCAF17;CYBRD1	intergenic	Lung	177	0.003193	0.0766537	0.000191078	361.386	0.0138749	cg25876648	171530351	33.965	0.946867	0.0266271	0.891199	0.93734	0.965167	0.976146	CYBRD1;CYBRD1;CYBRD1	NM_001256909;NM_001127383;NM_024843	Body;Body;Body	.
chr1_26256928_26256956	GT	CEP85	intronic	Ovary	122	-0.008185	0.109925	0.000191117	360.695	0.0199477	cg21300267	26220568	36.374	0.612005	0.0684761	0.508314	0.566794	0.649852	0.732673	.	.	.	.
chr10_133181834_133181860	CA	KNDC1	intronic	Colon, transverse	176	-0.001697	0.0770754	0.000191126	361.369	0.0144948	cg02509232	133169940	11.907	0.960124	0.0206541	0.923058	0.94879	0.973805	0.985899	KNDC1	NM_152643	Body	S_Shelf
chr12_10398356_10398386	CA	KLRK1-AS1	ncRNA_exonic	Ovary	122	-0.016147	0.109921	0.000191181	360.816	0.0199529	cg04531182	10411382	13.011	0.370876	0.0799975	0.233012	0.336036	0.416963	0.492782	KLRC4-KLRK1	NM_001199805	TSS1500	.
chr1_246898621_246898663	AC	AHCTF1	intronic	Ovary	122	-0.002227	0.10992	0.000191188	360.829	0.0199529	cg18100755	246872001	26.641	0.959682	0.0227761	0.915683	0.946351	0.976864	0.984214	AHCTF1	NM_015446	Body	.
chr17_80173325_80173342	GC	CARD14	intronic	Prostate	95	0.010034	0.13966	0.000191191	359.406	0.0395081	cg25545756	80124452	48.8815	0.488194	0.0591684	0.408745	0.452732	0.52428	0.602013	.	.	.	.
chr10_93441997_93442041	AC	MYOF	intronic	Colon, transverse	176	-0.003507	0.0770719	0.000191194	361.497	0.0144993	cg06992408	93438426	3.593	0.775089	0.100004	0.580831	0.715685	0.850901	0.921851	MYOF;MYOF	NM_133337;NM_013451	Body;Body	.
chr5_134546146_134546182	TTTG	JADE2	intronic	Prostate	95	0.037991	0.139655	0.000191244	359.506	0.0395149	cg01224863	134500800	45.364	0.952374	0.0936228	0.643349	0.975704	0.982094	0.985878	.	.	.	.
chr17_76642219_76642243	CTAT	ST6GALNAC1	intronic	Lung	177	0.007909	0.0766438	0.000191268	361.745	0.0138875	cg00440980	76643812	1.581	0.589717	0.0815962	0.475666	0.533783	0.625866	0.756458	ST6GALNAC1	NM_018414	TSS200	.
chr2_233690776_233690800	AC	UGT1A10;UGT1A7;UGT1A8;UGT1A9	intronic	Ovary	122	-0.011724	0.109913	0.000191289	361.019	0.0199623	cg23916318	233691036	0.248	0.453423	0.0543457	0.374208	0.411538	0.488646	0.550578	UGT1A6;UGT1A8;UGT1A10;UGT1A9;UGT1A7	NM_205862;NM_019076;NM_019075;NM_021027;NM_019077	TSS1500;Body;Body;Body;Body	.
chr12_115147699_115147775	ATCT	TBX3;MED13L	intergenic	Colon, transverse	176	-0.001885	0.0770658	0.000191311	361.718	0.0145076	cg14484262	115151632	3.895	0.919332	0.0405979	0.846134	0.898717	0.949767	0.974023	.	.	.	.
chr5_154706295_154706334	AAT	LARP1	intronic	Lung	162	-0.010511	0.0835384	0.000191328	361.859	0.0138906	cg17263206	154691687	14.6275	0.270191	0.0580338	0.190377	0.232332	0.310034	0.374089	.	.	.	S_Shore
chr15_70463039_70463075	AC	TLE3;LINC02205	intergenic	Lung	177	0.001339	0.0766403	0.000191334	361.87	0.0138906	cg21339801	70487662	24.605	0.761459	0.0714775	0.637545	0.718136	0.812299	0.861545	.	.	.	.
chr6_42216359_42216413	GT	MRPS10	intronic	Lung	177	0.001108	0.0766401	0.000191338	361.877	0.0138906	cg05264377	42226953	10.567	0.781576	0.0577376	0.691907	0.737703	0.821406	0.882739	TRERF1	NM_033502	3'UTR	.
chr6_31077612_31077636	GA	HCG22;C6orf15	intergenic	Lung	177	-0.003343	0.0766389	0.000191361	361.921	0.0138917	cg26812852	31113741	36.117	0.800305	0.0652818	0.684583	0.753027	0.849852	0.899906	PSORS1C1;C6orf15	NM_014068;NM_014070	TSS1500;TSS1500	.
chr11_128478455_128478486	AGGA	ETS1	intronic	Lung	177	-0.012177	0.076638	0.000191379	361.955	0.0138925	cg26559804	128521376	42.9055	0.262766	0.0845472	0.110267	0.203408	0.330186	0.396952	ETS1;ETS1;ETS1	NM_001143820;NM_001162422;NM_005238	Body;Body;Body	N_Shore
chr10_70133098_70133156	AG	AIFM2	upstream	Ovary	122	0.002763	0.109905	0.000191398	361.225	0.0199726	cg13381089	70133397	0.27	0.391728	0.0913791	0.272428	0.338806	0.434052	0.551726	AIFM2;AIFM2	NM_001198696;NM_032797	TSS1500;TSS1500	S_Shore
chr10_31928174_31928199	CA	ARHGAP12	intronic	Lung	177	-0.011685	0.0766357	0.000191423	362.038	0.0138951	cg11262921	31975473	47.2865	0.899414	0.0507862	0.81584	0.857971	0.941829	0.963278	.	.	.	.
chr18_26752723_26752765	GT	PCAT18;AQP4	intergenic	Lung	177	0.006436	0.076635	0.000191436	362.064	0.0138956	cg24133943	26757557	4.813	0.408862	0.104872	0.263788	0.334356	0.474205	0.582398	.	.	.	.
chr10_114500707_114500794	GAAGG	ABLIM1	intronic	Prostate	95	0.00583	0.139638	0.000191441	359.876	0.0395468	cg14608903	114527490	26.7395	0.2848	0.0693123	0.185652	0.240248	0.318906	0.406321	ABLIM1;ABLIM1;ABLIM1;ABLIM1	NM_001003408;NM_001003407;NM_006720;NM_002313	Body;Body;TSS1500;Body	.
chr12_32142444_32142504	CTAT	BICD1	intronic	Lung	177	-0.009976	0.0766337	0.000191461	362.11	0.0138969	cg23133460	32139974	2.5	0.373499	0.129346	0.179603	0.282649	0.442157	0.607577	BICD1;BICD1	NM_001003398;NM_001714	Body;Body	.
chr7_151419474_151419552	AAAAT	WDR86-AS1;CRYGN	intergenic	Ovary	118	-0.007878	0.113476	0.000191533	361.479	0.0199845	cg06201680	151381560	37.953	0.104201	0.107872	0.0152765	0.0222038	0.150808	0.311477	WDR86	NM_198285	3'UTR	Island
chr16_30992090_30992116	AC	STX1B	UTR3	Colon, transverse	176	0.005633	0.0770537	0.000191543	362.157	0.0145236	cg24707346	31032848	40.745	0.0441064	0.0141309	0.0250163	0.0333745	0.052492	0.0673405	STX4;STX4;STX4	NM_001272096;NM_001272095;NM_004604	TSS1500;TSS1500;TSS1500	N_Shore
chr13_28571030_28571074	CA	FLT1;POMP	intergenic	Colon, transverse	176	0.001599	0.0770532	0.000191551	362.173	0.0145236	cg27167642	28531407	39.645	0.0575272	0.0259879	0.0315895	0.0424116	0.0657238	0.0904832	.	.	.	Island
chr1_26451404_26451450	TG	DHDDS	intronic	Colon, transverse	176	-0.002154	0.0770529	0.000191558	362.186	0.0145236	cg15619538	26492943	41.516	0.791125	0.0398897	0.726085	0.763726	0.819529	0.856405	.	.	.	.
chr14_21840988_21841021	GT	OR4E1;LOC105370401	intergenic	Colon, transverse	176	0.005268	0.0770528	0.000191559	362.189	0.0145236	cg03755063	21852454	11.4495	0.305199	0.0788926	0.18514	0.250416	0.373109	0.436661	.	.	.	.
chr1_247967045_247967065	CA	OR2L13	intronic	Ovary	122	0.015833	0.109892	0.000191573	361.554	0.0199869	cg20433858	247937707	29.348	0.337688	0.192366	0.057789	0.18322	0.483879	0.678022	OR2L13	NM_175911	5'UTR	S_Shore
chr22_38210623_38210661	GT	MAFF	intronic	Ovary	122	0.003585	0.109892	0.000191578	361.564	0.0199869	cg27256979	38192256	18.386	0.436647	0.0361306	0.382827	0.412686	0.455929	0.492217	.	.	.	.
chr10_26393921_26393951	AC	GAD2;APBB1IP	intergenic	Prostate	95	0.010158	0.139625	0.000191579	360.136	0.0395711	cg06157318	26438244	44.308	0.0990727	0.0537059	0.0481381	0.0610038	0.117224	0.171765	APBB1IP	NM_019043	TSS200	Island
chr15_90249942_90249975	TTTA	TTLL13P	ncRNA_intronic	Ovary	122	-0.023144	0.109891	0.000191592	361.59	0.0199873	cg26857965	90244346	5.6125	0.504775	0.121172	0.326382	0.431797	0.570393	0.681957	CIB1	NR_102428	Body	.
chr19_29338766_29338798	CA	LOC284395	ncRNA_intronic	Prostate	95	0.008574	0.139622	0.000191616	360.206	0.0395731	cg23833951	29330501	8.281	0.711052	0.0839418	0.565288	0.661484	0.769874	0.816121	LOC284395	NR_040029	Body	.
chr7_141703542_141703566	TG	WEE2-AS1	downstream	Ovary	122	-0.008407	0.109883	0.000191698	361.791	0.0199962	cg14332225	141703126	0.428	0.627541	0.11124	0.449168	0.549494	0.70751	0.80638	KIAA1147	NM_001080392	TSS1500	S_Shore
chr13_43107524_43107556	AC	DNAJC15	UTR3	Prostate	95	0.003452	0.139614	0.000191702	360.366	0.0395833	cg00425057	43153683	46.143	0.980944	0.0245929	0.938061	0.982504	0.991855	0.99457	LINC00400	NR_047013	Body	.
chr1_88999576_88999628	TCCT	KYAT3;GBP3	intergenic	Lung	177	0.009155	0.0766202	0.000191721	362.602	0.0139141	cg07560305	88995629	3.973	0.86362	0.0318895	0.8099	0.843016	0.884122	0.910151	.	.	.	S_Shelf
chr3_113749263_113749305	CA	ATP6V1A	intronic	Colon, transverse	176	-0.007165	0.0770432	0.000191743	362.536	0.0145369	cg08251176	113745990	3.294	0.177059	0.0453319	0.0981991	0.147373	0.207947	0.248338	ATP6V1A;NAA50;NAA50;NAA50;NAA50	NM_001690;NM_025146;NM_001308445;NM_025146;NM_001308445	TSS1500;1stExon;1stExon;5'UTR;5'UTR	Island
chr11_1583879_1583917	GT	KRTAP5-AS1	ncRNA_intronic	Ovary	122	0.001443	0.109878	0.000191766	361.919	0.0200013	cg25168925	1570318	13.58	0.295175	0.0374765	0.242346	0.271651	0.316628	0.360898	HCCA2;DUSP8	NM_053005;NM_004420	Body;5'UTR	N_Shore
chr4_152264128_152264146	CT	LINC02273;FBXW7	intergenic	Colon, transverse	176	-0.002771	0.0770416	0.000191774	362.595	0.0145381	cg17425143	152273470	9.333	0.777662	0.0586682	0.687966	0.733792	0.823826	0.876867	.	.	.	.
chr4_80186430_80186456	GA	PRDM8	intronic	Colon, transverse	176	0.003958	0.0770411	0.000191783	362.612	0.0145382	cg05059566	80197493	11.05	0.428251	0.134983	0.18267	0.326468	0.515886	0.675648	PRDM8;PRDM8	NM_001099403;NM_020226	TSS200;5'UTR	N_Shore
chr11_45987251_45987284	ATGT	PHF21A	intronic	Ovary	122	0.009559	0.109874	0.000191819	362.019	0.0200052	cg11939736	45997673	10.4055	0.747009	0.0570614	0.630858	0.71748	0.783443	0.833315	PHF21A;PHF21A	NM_016621;NM_001101802	Body;Body	.
chr1_201702672_201702732	TC	IPO9-AS1	ncRNA_intronic	Colon, transverse	176	0.004651	0.0770391	0.000191822	362.685	0.0145406	cg18609859	201675425	27.277	0.23258	0.0783523	0.113274	0.172755	0.293313	0.359997	NAV1	NM_020443	Body	.
chr14_90659213_90659231	TG	TTC7B	intronic	Lung	177	0.005533	0.0766146	0.00019183	362.808	0.013921	cg22702086	90661364	2.142	0.525438	0.0629192	0.427287	0.483883	0.578191	0.623283	TTC7B	NM_001010854	Body	.
chr4_56640944_56640974	AG	THEGL;HOPX	intergenic	Lung	177	0.024485	0.0766139	0.000191843	362.833	0.0139214	cg21899596	56656327	15.368	0.412383	0.1604	0.134808	0.320827	0.52904	0.656073	HOPX;HOPX;HOPX;HOPX;HOPX;HOPX	NM_001145459;NM_139212;NM_001145459;NM_032495;NM_001145460;NM_139211	1stExon;5'UTR;5'UTR;Body;Body;5'UTR	Island
chr7_112794114_112794156	GT	TMEM168;BMT2	intergenic	Ovary	122	0.002947	0.10987	0.000191869	362.113	0.0200085	cg26371512	112790724	3.411	0.0383275	0.0154584	0.0207717	0.0273764	0.0468499	0.0644308	TMEM168	NM_022484	TSS1500	S_Shore
chr7_27252583_27252631	GT	EVX1;HIBADH	intergenic	Colon, transverse	176	-0.003225	0.0770367	0.000191869	362.773	0.0145429	cg12192691	27252076	0.531	0.119569	0.0376578	0.0661216	0.0928042	0.137485	0.182797	.	.	.	Island
chr2_225017429_225017453	GA	DOCK10	intronic	Ovary	122	-0.026079	0.109869	0.00019189	362.153	0.0200096	cg05334205	224984176	33.265	0.543761	0.166615	0.271251	0.420478	0.674526	0.805143	DOCK10	NM_014689	Body	.
chr6_30162931_30162975	AAAT	TRIM15	upstream	Lung	175	0.018175	0.0774638	0.0001919	362.942	0.013925	cg00372886	30158399	4.554	0.765784	0.0821736	0.663292	0.738556	0.817296	0.849124	TRIM10;TRIM10	NM_006778;NM_052828	Body;Body	.
chr17_57526356_57526408	GT	MSI2	intronic	Prostate	95	0.004354	0.139596	0.000191901	360.741	0.0396157	cg16632054	57526659	0.277	0.765994	0.0989996	0.590951	0.703031	0.839924	0.910452	MSI2;MSI2	NM_138962;NM_170721	Body;Body	.
chr11_17552528_17552615	TCCCCCACCTGTCCTGTG	OTOG	intronic	Colon, transverse	176	0.001671	0.0770333	0.000191933	362.895	0.0145467	cg26561358	17533646	18.9255	0.862096	0.0580847	0.772744	0.820637	0.904168	0.953875	USH1C;USH1C	NM_153676;NM_005709	Body;Body	.
chr15_26858263_26858305	AC	GABRB3;GABRA5	intergenic	Prostate	95	0.005134	0.139588	0.000191989	360.907	0.0396237	cg23342980	26866331	8.047	0.427651	0.0599785	0.335801	0.395252	0.462014	0.526089	GABRA5;GABRA5	NM_001165037;NM_000810	TSS1500;TSS1500	N_Shore
chr2_38525529_38525553	TG	LINC02613;HNRNPLL	intergenic	Colon, transverse	176	0.009473	0.0770279	0.000192037	363.092	0.0145528	cg04488386	38535174	9.633	0.761462	0.119931	0.568966	0.670846	0.857396	0.949023	.	.	.	N_Shore
chr17_80097900_80097954	AAAAG	CCDC40	intronic	Ovary	122	-0.00102	0.109858	0.000192044	362.445	0.0200213	cg26124560	80090353	7.574	0.944657	0.0126187	0.923605	0.938353	0.953831	0.962027	CCDC40	NM_017950	Body	.
chr15_81303015_81303043	TG	IL16	intronic	Colon, transverse	176	0.00529	0.0770269	0.000192056	363.128	0.0145537	cg25466522	81330885	27.856	0.93093	0.0499242	0.827183	0.905772	0.971713	0.983604	TMC3-AS1	NR_120365	Body	.
chr12_132639946_132639998	AAAAC	POLE	intronic	Ovary	122	0.015869	0.109856	0.000192066	362.486	0.0200213	cg16151121	132611859	28.113	0.759846	0.0506227	0.686712	0.727809	0.78674	0.841626	LRCOL1	NM_001195520	TSS1500	S_Shore
chr20_49536454_49536478	TTTC	PTGIS	intronic	Prostate	95	-0.008302	0.13958	0.000192071	361.061	0.0396335	cg24453014	49510729	25.737	0.186871	0.106375	0.077994	0.110858	0.218147	0.365757	PTGIS	NM_000961	Body	.
chr1_1955018_1955089	GGAAGTGCGGCTCACACC	CFAP74	intronic	Ovary	122	-0.005955	0.109855	0.000192087	362.526	0.0200224	cg17747265	1944341	10.7125	0.0679183	0.0466478	0.0293646	0.0417359	0.0793326	0.142497	.	.	.	Island
chr20_31404743_31404771	AC	DEFB121	downstream	Ovary	122	0.014184	0.109854	0.000192099	362.548	0.0200225	cg18462653	31390373	14.384	0.580744	0.0563316	0.495706	0.544784	0.614779	0.675187	DEFB119;DEFB119;DEFB119	NM_153323;NM_153289;NM_173460	Body;Body;Body	.
chr1_48166905_48166949	AC	SKINT1L	ncRNA_intronic	Ovary	122	-0.004124	0.109853	0.000192114	362.575	0.0200225	cg14703554	48204733	37.806	0.664706	0.0570105	0.582564	0.626849	0.69738	0.771019	.	.	.	.
chr16_86341006_86341052	CA	LINC00917	ncRNA_intronic	Ovary	122	0.002494	0.109852	0.00019212	362.587	0.0200225	cg00497735	86331130	9.899	0.511512	0.053606	0.448196	0.470772	0.536344	0.596063	.	.	.	.
chr10_69427360_69427396	TGA	TACR2;TSPAN15	intergenic	Prostate	95	-0.02193	0.139575	0.000192121	361.155	0.0396395	cg16343333	69410810	16.568	0.771641	0.0871313	0.596387	0.712176	0.83121	0.900335	TACR2	NM_001057	Body	S_Shore
chr4_17528765_17528795	AC	CLRN2;LAP3	intergenic	Lung	177	-0.015155	0.0765994	0.000192123	363.363	0.0139402	cg26689483	17511574	17.206	0.0921784	0.0561024	0.0328256	0.0511634	0.126308	0.200371	QDPR	NM_000320	Body	N_Shore
chr14_90538233_90538281	GGAT	TTC7B	UTR3	Colon, transverse	176	-0.016341	0.0770232	0.000192127	363.262	0.0145578	cg13763345	90555951	17.694	0.591671	0.0691591	0.485709	0.544773	0.641711	0.704624	TTC7B	NM_001010854	Body	.
chr8_64374907_64374931	GT	MIR124-2HG	ncRNA_intronic	Colon, transverse	176	-0.004562	0.0770212	0.000192165	363.333	0.0145601	cg20139247	64374432	0.487	0.0793609	0.0447232	0.02866	0.0487767	0.0992373	0.175862	.	.	.	S_Shore
chr5_52856680_52856712	AG	ITGA1	intronic	Colon, transverse	176	0.010299	0.0770197	0.000192195	363.39	0.0145618	cg15381380	52859945	3.249	0.820088	0.0916201	0.661733	0.766152	0.88518	0.951537	ITGA1	NM_181501	Body	.
chr7_3207223_3207262	GT	LOC100129603;SDK1	intergenic	Ovary	122	0.005059	0.109846	0.000192207	362.752	0.0200305	cg19766178	3174767	32.4755	0.945962	0.0195444	0.914925	0.936585	0.960055	0.972081	.	.	.	.
chr12_5873196_5873246	CT	ANO2	intronic	Colon, transverse	176	-0.000895	0.0770183	0.000192222	363.441	0.0145633	cg21626043	5881102	7.881	0.924462	0.0376461	0.857801	0.902951	0.951494	0.969543	ANO2;ANO2	NM_001278596;NM_001278597	Body;Body	.
chr8_11326469_11326493	TTG	MTMR9	UTR3	Colon, transverse	176	-0.003903	0.0770176	0.000192234	363.464	0.0145636	cg09141662	11348514	22.033	0.0506346	0.0204785	0.0282755	0.0372408	0.0575196	0.0893595	TDH	NR_001578	Body	S_Shore
chr17_49913835_49913919	GGA	TAC4;DLX4	intergenic	Ovary	122	-0.004478	0.109843	0.00019224	362.815	0.0200328	cg04834461	49906810	7.067	0.336742	0.053605	0.25557	0.304941	0.362153	0.428821	.	.	.	N_Shelf
chr16_30403267_30403283	GCT	ZNF48;ZNF771	intergenic	Colon, transverse	176	-0.000922	0.0770171	0.000192244	363.483	0.0145638	cg01433677	30354519	48.756	0.158882	0.029818	0.117632	0.140995	0.173574	0.208769	CD2BP2;CD2BP2	NM_006110;NR_024465	Body;Body	N_Shore
chr7_138815000_138815030	AC	TMEM213;KIAA1549	intergenic	Lung	177	0.003995	0.0765921	0.000192264	363.628	0.0139492	cg25507767	138798398	16.617	0.494469	0.0667743	0.385938	0.45144	0.535257	0.608627	TMEM213;ATP6V0A4;ATP6V0A4	NM_001085429;NM_130840;NM_020632	Body;TSS1500;TSS1500	.
chr8_73992836_73992876	TG	LY96	intronic	Lung	177	-0.005643	0.0765908	0.00019229	363.678	0.0139502	cg23732024	73991566	1.29	0.80592	0.0791293	0.683366	0.757302	0.861962	0.904244	LY96	NM_015364	Body	.
chr4_110613187_110613237	AAACC	PANCR	ncRNA_intronic	Lung	177	-0.014214	0.0765898	0.000192308	363.712	0.0139503	cg23404248	110612039	1.173	0.165037	0.0455169	0.0869806	0.13876	0.194456	0.239263	.	.	.	Island
chr1_201734420_201734532	AAG	IPO9-AS1	ncRNA_intronic	Lung	177	-0.003721	0.0765898	0.000192308	363.712	0.0139503	cg14758173	201720297	14.179	0.649478	0.0529757	0.562421	0.616649	0.68306	0.733125	NAV1;IPO9-AS1	NM_020443;NR_046696	Body;Body	.
chr7_55553756_55553806	AC	VOPP1	intronic	Prostate	95	0.009589	0.139555	0.000192346	361.577	0.0396815	cg04227949	55573967	20.186	0.567136	0.0937805	0.409524	0.503492	0.627489	0.713547	VOPP1	NM_030796	TSS1500	S_Shore
chr11_113360045_113360078	TTGTT	TTC12	intronic	Colon, transverse	176	-0.008141	0.077011	0.000192362	363.707	0.0145722	cg13356117	113314839	45.2225	0.0984302	0.0606452	0.0176363	0.0542276	0.131692	0.220526	TTC12	NM_017868	5'UTR	Island
chr1_111216001_111216039	TC	DENND2D;CHI3L2	intergenic	Ovary	122	-0.002176	0.109834	0.000192364	363.048	0.0200435	cg01727651	111229404	13.384	0.971057	0.0121752	0.951593	0.966445	0.977713	0.984203	CHI3L2;CHI3L2;CHI3L2	NM_001025197;NM_001025199;NM_004000	Body;TSS1500;Body	.
chr16_10846670_10846690	CA	TVP23A;CIITA	intergenic	Lung	177	-0.008493	0.0765862	0.000192378	363.845	0.0139543	cg25765714	10893328	46.648	0.810331	0.0518192	0.715809	0.776038	0.847596	0.878105	CIITA;CIITA;CIITA;CIITA	NR_104444;NM_000246;NM_001286403;NM_001286402	Body;Body;Body;Body	.
chr19_34575946_34575988	TG	SCGB1B2P	downstream	Colon, transverse	176	0.00683	0.0770098	0.000192384	363.748	0.0145732	cg08107402	34578364	2.397	0.607541	0.0814047	0.475062	0.549234	0.663701	0.739351	LOC643719	NR_027620	TSS1500	S_Shore
chr7_68678857_68678893	TG	LOC102723427;CT66	intergenic	Prostate	95	-0.001685	0.139549	0.000192417	361.712	0.0396919	cg20473228	68724112	45.237	0.977928	0.0109504	0.959097	0.971625	0.985846	0.991167	.	.	.	.
chr1_110611018_110611070	AGGA	KCNA2	intronic	Lung	177	-0.006626	0.0765822	0.000192456	363.992	0.0139589	cg09217258	110607956	3.088	0.29775	0.0528826	0.221174	0.258272	0.328122	0.391288	KCNA2	NM_001204269	5'UTR	S_Shore
chr7_138808861_138808899	AC	TMEM213;KIAA1549	intergenic	Lung	177	0.004366	0.0765816	0.000192466	364.012	0.0139591	cg24798540	138798569	10.311	0.515599	0.065289	0.410934	0.473852	0.554276	0.634299	TMEM213;ATP6V0A4;ATP6V0A4	NM_001085429;NM_130840;NM_020632	Body;TSS1500;TSS1500	.
chr5_31712451_31712498	CT	PDZD2	intronic	Colon, transverse	176	0.009783	0.0770037	0.000192502	363.971	0.014581	cg06727629	31749370	36.8955	0.598344	0.0920406	0.422378	0.534721	0.660962	0.718794	.	.	.	.
chr11_133422377_133422393	TA	OPCML	intronic	Lung	164	0.004379	0.0824813	0.000192525	364.122	0.0139628	cg13259704	133437596	15.211	0.77671	0.0676465	0.670551	0.735922	0.824558	0.893411	OPCML	NM_001012393	Body	.
chr6_154725326_154725368	CA	CNKSR3;SCAF8	intergenic	Colon, transverse	176	0.001805	0.0770021	0.000192532	364.028	0.0145827	cg00379266	154742535	17.188	0.962357	0.016595	0.934845	0.956473	0.973323	0.980205	RBM16	NM_014892	Body	.
chr12_56027412_56027436	AAC	IKZF4	intronic	Colon, transverse	176	-0.012886	0.0770001	0.000192572	364.102	0.0145849	cg18911129	56076851	49.427	0.770171	0.0407718	0.702951	0.742535	0.79659	0.831929	.	.	.	N_Shelf
chr19_7831226_7831273	AC	EVI5L	intronic	Prostate	95	0.003225	0.139534	0.000192574	362.006	0.0397198	cg21200337	7866988	35.7385	0.681856	0.0431637	0.602791	0.652569	0.707461	0.747235	.	.	.	N_Shore
chr5_2128083_2128105	TA	CTD-2194D22.4;LOC100506858	intergenic	Colon, transverse	157	-0.010411	0.0860496	0.000192577	364.113	0.0145849	cg18300492	2129092	0.998	0.853507	0.0890482	0.6981	0.794379	0.921693	0.979019	.	.	.	.
chr8_85425870_85425910	TG	CA1;CA3	intergenic	Ovary	122	-0.006146	0.109815	0.00019263	363.551	0.020069	cg08872550	85463221	37.331	0.0985994	0.0322025	0.0521518	0.0789349	0.11573	0.148384	CA2	NM_000067	TSS1500	N_Shore
chr15_90564904_90564960	CCTT	CRTC3	intronic	Ovary	122	-0.003418	0.109813	0.000192657	363.601	0.0200693	cg17796043	90594556	29.624	0.720268	0.0999618	0.539388	0.681136	0.791701	0.851602	CRTC3;CRTC3	NM_022769;NM_001042574	Body;Body	.
chr8_28530089_28530141	TG	FZD3	intronic	Ovary	122	-0.006196	0.109812	0.000192665	363.616	0.0200693	cg19305938	28506250	23.865	0.722671	0.146878	0.477051	0.625328	0.853075	0.938395	FZD3	NM_017412	Body	.
chr16_29843500_29843605	GGAGGAAG	MVP	intronic	Lung	177	-0.002544	0.0765707	0.000192678	364.413	0.0139734	cg02586198	29808798	34.7545	0.624855	0.0580346	0.537804	0.586389	0.662521	0.720229	MAZ;MAZ	NM_002383;NM_001042539	Body;Body	S_Shore
chr10_102829164_102829209	AC	WBP1L;CYP17A1	intergenic	Colon, transverse	176	-0.007138	0.0769935	0.000192698	364.342	0.0145924	cg02786313	102869108	39.9215	0.494706	0.130809	0.251578	0.433702	0.57544	0.689128	C10orf32-ASMT;AS3MT	NR_037644;NM_020682	Body;TSS1500	N_Shore
chr6_31077612_31077636	GA	HCG22;C6orf15	intergenic	Colon, transverse	176	-0.000988	0.0769927	0.000192713	364.37	0.0145929	cg01941836	31081559	3.935	0.960757	0.0179316	0.929314	0.954965	0.97216	0.979135	.	.	.	.
chr20_25350959_25351009	CA	ABHD12	intronic	Prostate	95	0.00112	0.139517	0.00019276	362.355	0.0397537	cg03005831	25310559	40.425	0.0296685	0.0102126	0.0183144	0.0233479	0.0338141	0.0475577	ABHD12;ABHD12	NM_015600;NM_001042472	Body;Body	.
chr7_1023624_1023678	AC	C7orf50	intronic	Lung	177	0.002062	0.0765644	0.0001928	364.642	0.0139806	cg12018581	991912	31.739	0.320611	0.0533082	0.249427	0.283378	0.354528	0.408238	.	.	.	S_Shore
chr8_65146593_65146617	CA	CYP7B1;LINC00251	intergenic	Colon, transverse	176	0.004404	0.0769881	0.000192803	364.54	0.0145991	cg23695072	65143600	3.005	0.504506	0.117117	0.337749	0.415318	0.592721	0.700344	.	.	.	.
chr2_236160238_236160270	GT	AGAP1;GBX2	intergenic	Ovary	122	-0.014901	0.109802	0.000192806	363.882	0.0200829	cg12418129	236117840	42.414	0.621027	0.16353	0.347432	0.490383	0.738916	0.8631	AGAP1;AGAP1	NM_001037131;NM_014914	Body;Body	N_Shelf
chr13_33075414_33075450	AC	KL;STARD13	intergenic	Prostate	95	-0.003663	0.139511	0.000192829	362.486	0.0397593	cg15206000	33069781	5.651	0.693842	0.0644675	0.602131	0.651537	0.729067	0.817182	.	.	.	.
chr6_149891484_149891504	TG	RAET1E-AS1	ncRNA_intronic	Ovary	122	0.00708	0.1098	0.000192837	363.94	0.020085	cg19819529	149901019	9.525	0.815774	0.0506436	0.736849	0.78477	0.841324	0.893083	RAET1E-AS1;RAET1E-AS1	NR_045127;NR_045126	Body;Body	.
chr19_10428357_10428393	GA	PDE4A	intronic	Lung	177	-0.0061	0.0765611	0.000192865	364.766	0.0139848	cg14965524	10430591	2.216	0.120932	0.0517229	0.0557405	0.0822914	0.152609	0.21337	PDE4A;PDE4A	NM_001111307;NM_001111308	Body;TSS1500	N_Shore
chr7_24904918_24904960	GT	OSBPL3	intronic	Colon, transverse	176	0.012787	0.0769825	0.000192911	364.744	0.0146067	cg13592792	24924526	19.587	0.658838	0.137048	0.443275	0.551864	0.763166	0.884563	OSBPL3	NM_015550	5'UTR	.
chr4_113961897_113961941	TG	ARSJ	intronic	Prostate	95	-0.003481	0.139503	0.000192924	362.665	0.0397655	cg07634959	113980031	18.112	0.0500679	0.0262463	0.0215367	0.0322115	0.0573132	0.107487	ARSJ	NM_024590	TSS1500	S_Shore
chr2_23411379_23411425	TG	KLHL29	intronic	Colon, transverse	176	-0.005116	0.0769816	0.000192928	364.776	0.0146074	cg00926684	23399536	11.866	0.977926	0.0612884	0.980498	0.98669	0.99122	0.99441	KLHL29	NM_052920	5'UTR	.
chr4_101352817_101352864	AC	FLJ20021;BANK1	intergenic	Ovary	122	-0.00883	0.109793	0.000192934	364.124	0.020094	cg02147683	101330739	22.1015	0.528582	0.0970136	0.372372	0.465539	0.601257	0.657992	MIR1255A;PPP3CA;PPP3CA;PPP3CA	NR_031656;NM_001130691;NM_000944;NM_001130692	TSS1500;Body;Body;Body	.
chr12_4842012_4842062	GT	KCNA6	intronic	Colon, transverse	176	-0.006925	0.0769793	0.000192973	364.861	0.0146095	cg03240509	4809003	33.034	0.610022	0.0706209	0.490842	0.569308	0.653864	0.71953	KCNA6	NM_002235	TSS200	N_Shore
chr2_219043903_219043967	CA	CFAP65;IHH	intergenic	Ovary	122	-0.004772	0.109789	0.000192985	364.221	0.0200983	cg09759432	219063677	19.742	0.851928	0.0394865	0.791087	0.82832	0.877482	0.908059	.	.	.	S_Shelf
chr4_40195354_40195418	TTCC	RHOH	intronic	Lung	177	0.024957	0.0765545	0.000192991	365.005	0.0139924	cg10610685	40191681	3.705	0.324207	0.108156	0.171618	0.257547	0.379129	0.526061	RHOH;RHOH;RHOH;RHOH;RHOH	NM_001278367;NM_001278366;NM_001278365;NM_001278364;NM_001278368	TSS1500;TSS1500;TSS1500;TSS1500;5'UTR	.
chr1_2018334_2018389	ATAAC	GABRD	upstream	Ovary	122	0.011796	0.109787	0.000193012	364.271	0.020099	cg17854471	2018597	0.2355	0.32522	0.0458935	0.250062	0.296589	0.358354	0.402266	GABRD	NM_000815	TSS1500	N_Shore
chr8_94569440_94569474	GT	VIRMA;LOC100288748	intergenic	Lung	177	-0.008771	0.0765518	0.000193046	365.107	0.0139958	cg02171725	94552107	17.35	0.632038	0.0729891	0.515616	0.583371	0.673208	0.749032	KIAA1429;KIAA1429	NM_015496;NM_183009	Body;Body	N_Shore
chr18_48965583_48965626	AC	SMAD7;LOC100129878	intergenic	Ovary	122	-0.006759	0.109783	0.000193077	364.394	0.0201023	cg01898573	48953167	12.4375	0.0865676	0.04478	0.0370224	0.0520818	0.105188	0.180441	.	.	.	S_Shore
chr2_170861931_170861973	TG	GAD1	downstream	Ovary	122	0.003825	0.10978	0.000193109	364.455	0.0201045	cg12801329	170814285	47.667	0.0509399	0.0138089	0.0346149	0.0417836	0.0555353	0.080522	.	.	.	N_Shore
chr3_58103265_58103293	GT	FLNB	intronic	Prostate	95	0.008081	0.139485	0.000193117	363.026	0.0397968	cg12194336	58082179	21.1	0.383816	0.0702586	0.288626	0.350681	0.429607	0.482742	FLNB;FLNB;FLNB;FLNB	NM_001164319;NM_001164317;NM_001164318;NM_001457	Body;Body;Body;Body	.
chr1_28670153_28670173	TTTA	GMEB1	intronic	Ovary	122	0.016048	0.109779	0.000193123	364.48	0.0201048	cg04725524	28675785	5.622	0.549717	0.108092	0.370163	0.492014	0.603766	0.705848	GMEB1;GMEB1	NM_024482;NM_006582	5'UTR;5'UTR	.
chr8_27378601_27378649	TG	PTK2B	intronic	Ovary	122	-0.004169	0.109778	0.000193146	364.523	0.0201061	cg04176235	27389727	11.102	0.883812	0.0394944	0.819234	0.855536	0.908046	0.949529	PTK2B;PTK2B;PTK2B;PTK2B	NM_173174;NM_004103;NM_173176;NM_173175	5'UTR;5'UTR;5'UTR;5'UTR	.
chr7_48857046_48857083	AC	ABCA13;CDC14C	intergenic	Colon, transverse	176	0.010953	0.0769694	0.000193164	365.222	0.0146223	cg26309511	48848044	9.0205	0.404681	0.0957773	0.246791	0.344729	0.471665	0.553531	.	.	.	Island
chr3_197475114_197475142	AT	DLG1-AS1;LINC02012	intergenic	Lung	176	-0.0105	0.0769688	0.000193175	365.352	0.0140046	cg08723959	197458499	16.629	0.616534	0.109237	0.442372	0.547924	0.696342	0.766567	.	.	.	S_Shore
chr2_238098563_238098660	GGACCGCCCACATG	UBE2F-SCLY	ncRNA_exonic	Lung	177	-0.007509	0.0765444	0.000193188	365.377	0.0140047	cg01786048	238127323	28.7115	0.151287	0.0817086	0.0446692	0.0853928	0.201834	0.304943	ESPNL	NM_194312	Body	N_Shore
chr5_136117504_136117543	CA	VTRNA2-1;SMAD5-AS1	intergenic	Lung	177	0.00702	0.0765441	0.000193194	365.388	0.0140047	cg19135527	136159685	42.1615	0.903117	0.0495799	0.81258	0.867155	0.943234	0.962771	SMAD5;SMAD5;SMAD5	NM_001001420;NM_001001419;NM_005903	Body;Body;Body	.
chr20_35438358_35438390	CA	GDF5	intronic	Colon, transverse	176	0.002127	0.076967	0.00019321	365.31	0.0146242	cg20437922	35435822	2.552	0.946527	0.0207429	0.908418	0.935036	0.962316	0.975403	GDF5	NM_000557	Body	S_Shore
chr12_52591359_52591391	AC	KRT72	intronic	Ovary	122	0.007331	0.109773	0.000193213	364.651	0.020112	cg10633827	52569924	21.451	0.541151	0.0551477	0.474997	0.508961	0.557137	0.625564	KRT74	NM_175053	Body	.
chr17_57878647_57878683	TTAT	CUEDC1	intronic	Lung	177	-0.017176	0.0765422	0.000193231	365.457	0.0140065	cg15137282	57893051	14.386	0.212321	0.0610242	0.121541	0.168844	0.251738	0.319063	CUEDC1;CUEDC1	NM_001292025;NM_001271875	5'UTR;5'UTR	.
chr2_26735054_26735076	AC	KCNK3;SLC35F6	intergenic	Lung	177	0.002172	0.0765406	0.000193261	365.516	0.0140077	cg10356210	26723700	11.365	0.785773	0.0410357	0.717479	0.760573	0.812923	0.851908	KCNK3	NM_002246	Body	N_Shelf
chr10_102649033_102649053	GT	TRIM8	intronic	Colon, transverse	176	0.004079	0.0769633	0.000193282	365.445	0.0146289	cg15748271	102657168	8.125	0.975327	0.0198487	0.955389	0.971802	0.985038	0.990096	TRIM8	NM_030912	Body	Island
chr17_51125268_51125296	AAAG	SPAG9;NME1	intergenic	Lung	177	0.009495	0.0765394	0.000193286	365.561	0.0140089	cg22932220	51167273	41.991	0.116148	0.0474687	0.0508605	0.0754252	0.145007	0.196733	NME2;NME2;NME2;NME1-NME2;NME2	NM_001018137;NM_001018138;NM_001018139;NM_001018136;NM_002512	Body;Body;Body;Body;Body	Island
chr15_78595367_78595371	TC	CHRNA3	UTR3	Colon, transverse	176	-0.014694	0.0769624	0.000193299	365.478	0.0146297	cg14364242	78622025	26.656	0.662737	0.100712	0.525646	0.59352	0.715059	0.882807	CHRNA3;CHRNA3;CHRNA3	NM_000743;NM_001166694;NR_046313	TSS1500;TSS1500;TSS1500	S_Shore
chr2_219043903_219043967	CA	CFAP65;IHH	intergenic	Prostate	95	-0.001313	0.139468	0.000193305	363.38	0.0398268	cg04335207	219014830	29.105	0.965608	0.0170208	0.93944	0.964483	0.974823	0.97875	CCDC108	NM_194302	Body	.
chr7_27169093_27169133	GT	HOXA10-AS;HOXA10-HOXA9	ncRNA_intronic	Ovary	122	0.001674	0.109766	0.000193306	364.826	0.0201206	cg22544485	27210478	41.365	0.0823184	0.0269918	0.0474974	0.0642539	0.0967464	0.119669	.	.	.	N_Shelf
chr21_20226411_20226543	GAAA	LINC01683;LINC02573	intergenic	Lung	176	-0.001744	0.0769619	0.000193309	365.607	0.0140101	cg13306032	20260061	33.584	0.555668	0.0763728	0.426251	0.502034	0.605043	0.686478	.	.	.	.
chr1_209824212_209824242	CA	IRF6;UTP25	intergenic	Colon, transverse	176	0.003895	0.0769614	0.000193318	365.514	0.0146305	cg09509183	209806279	17.948	0.062557	0.0378997	0.0198168	0.0373507	0.0808402	0.148409	IRF6	NM_006147	TSS200	Island
chr10_22647308_22647340	TG	PIP4K2A	intronic	Prostate	95	-0.007311	0.139466	0.000193326	363.419	0.0398268	cg00302703	22644706	2.618	0.80354	0.0500458	0.704957	0.781606	0.836753	0.872774	PIP4K2A	NM_005028	Body	.
chr17_6920760_6920790	TG	ALOX12P2;ALOX12-AS1	intergenic	Colon, transverse	176	-0.007311	0.0769602	0.000193342	365.558	0.0146317	cg10721538	6914259	6.516	0.295055	0.113055	0.123003	0.213527	0.374147	0.470623	.	.	.	.
chr8_144117599_144117629	TGTTT	WDR97	UTR3	Ovary	122	-0.009987	0.109761	0.000193372	364.951	0.0201263	cg19027252	144112296	5.318	0.672283	0.0478578	0.606399	0.637329	0.700507	0.752912	KIAA1875	NR_024207	Body	S_Shore
chr11_77589744_77589795	CGCCTCCC	AQP11	UTR5	Ovary	122	-0.039075	0.10976	0.000193391	364.987	0.0201269	cg09212369	77572072	17.6975	0.495158	0.149961	0.290276	0.397228	0.562548	0.767472	.	.	.	.
chr1_234699278_234699313	AAAG	LOC101927787;LINC01132	intergenic	Prostate	95	0.021876	0.139459	0.0001934	363.559	0.0398378	cg19087171	234683999	15.2965	0.734461	0.107525	0.567661	0.657418	0.812926	0.909659	.	.	.	.
chr11_116582607_116582666	CA	LINC00900;LINC02702	intergenic	Lung	177	-0.006841	0.0765326	0.000193418	365.812	0.0140168	cg17575191	116553633	29.0035	0.743244	0.0971809	0.572846	0.698228	0.808006	0.872565	.	.	.	.
chr14_88007792_88007822	TG	GPR65	intronic	Ovary	122	-0.009651	0.109758	0.000193419	365.039	0.0201276	cg16679708	87993734	14.073	0.811803	0.0578479	0.713427	0.780239	0.845636	0.905307	GALC;GALC;GALC	NM_001201401;NM_000153;NM_001201402	TSS1500;TSS1500;TSS200	S_Shore
chr14_61762420_61762455	GAGGCGTGCGGGCTTCG	SNAPC1	UTR5	Ovary	122	0.009405	0.109757	0.000193427	365.054	0.0201276	cg12123983	61761950	0.4875	0.145316	0.0380426	0.0861546	0.12198	0.16809	0.215472	SNAPC1	NM_003082	TSS1500	N_Shore
chr7_130392347_130392391	AC	CPA1;CEP41	intergenic	Lung	177	0.00574	0.0765315	0.000193439	365.851	0.0140178	cg04743876	130373776	18.593	0.603181	0.095552	0.458737	0.54525	0.662193	0.754208	.	.	.	.
chr3_119354476_119354506	TG	ARHGAP31	intronic	Colon, transverse	176	0.017301	0.0769552	0.000193439	365.742	0.0146385	cg09105793	119332688	21.803	0.20463	0.0830567	0.0858967	0.148528	0.255268	0.333916	ARHGAP31	NM_020754	Body	.
chr10_86366152_86366190	GCGGC	GRID1	intronic	Prostate	92	0.015033	0.143776	0.000193449	363.65	0.0398433	cg04988098	86365208	0.963	0.171647	0.0982733	0.0668735	0.0965336	0.220188	0.358764	GRID1	NM_017551	Body	Island
chr2_49984710_49984748	AC	NRXN1	intronic	Lung	177	0.003934	0.0765304	0.00019346	365.891	0.0140185	cg09044294	50007395	22.666	0.916673	0.0377131	0.845755	0.898823	0.940825	0.962504	NRXN1;NRXN1;NRXN1	NM_004801;NM_001135659;NM_138735	Body;Body;Body	.
chr7_98847504_98847542	TG	TMEM130	UTR3	Lung	177	0.014616	0.0765302	0.000193464	365.898	0.0140185	cg09278695	98841060	6.463	0.600112	0.078279	0.469149	0.540144	0.655212	0.734507	.	.	.	.
chr8_27487357_27487397	CTCTT	CHRNA2;EPHX2	intergenic	Colon, transverse	176	-0.011027	0.0769533	0.000193474	365.809	0.0146406	cg25399743	27490660	3.283	0.121153	0.0745721	0.029611	0.0625324	0.168507	0.265245	EPHX2	NM_001979	TSS1500	N_Shore
chr19_36838106_36838146	CA	ZNF790	intronic	Lung	177	0.001806	0.0765293	0.000193483	365.935	0.0140194	cg07684889	36849740	11.614	0.0704618	0.0250729	0.0399859	0.0541561	0.0826004	0.130604	ZNF345;ZNF345;ZNF345;ZNF345;ZNF790;ZNF790	NM_003419;NM_001242472;NM_001242474;NR_038362;NM_001242801;NM_001242800	TSS1500;TSS1500;TSS1500;TSS1500;5'UTR;5'UTR	N_Shore
chr19_1795784_1795846	AC	ATP8B3	intronic	Lung	177	-0.001316	0.0765272	0.000193523	366.01	0.0140218	cg11109122	1795984	0.169	0.0456806	0.0143799	0.0259632	0.036122	0.0527027	0.0743875	ATP8B3	NM_138813	Body	Island
chr17_4196144_4196192	AC	ANKFY1	intronic	Lung	177	0.012047	0.0765264	0.000193539	366.041	0.0140224	cg21653149	4204853	8.685	0.64395	0.119366	0.446586	0.561878	0.738572	0.838627	ANKFY1;ANKFY1	NM_016376;NM_020740	Body;Body	.
chr15_66622360_66622388	GCCGG	LINC01169	ncRNA_intronic	Lung	175	0.010426	0.0773778	0.000193549	366.059	0.0140224	cg08353973	66621837	0.537	0.479235	0.0854186	0.349701	0.419183	0.527387	0.625652	.	.	.	N_Shore
chr20_46021439_46021463	GAAT	SLC12A5-AS1	ncRNA_intronic	Colon, transverse	176	-0.010532	0.0769486	0.000193566	365.982	0.0146462	cg20674635	46012164	9.287	0.191847	0.0639794	0.0789323	0.149642	0.229667	0.296577	MMP9	NM_004994	Body	Island
chr7_2756605_2756629	CAAA	AMZ1;GNA12	intronic	Colon, transverse	176	0.018047	0.0769483	0.000193572	365.994	0.0146462	cg02156692	2710117	46.5	0.781097	0.0932981	0.622368	0.726066	0.851284	0.93327	AMZ1	NM_133463	Body	.
chr1_110510132_110510190	GT	CYMP;KCNA10	intergenic	Colon, transverse	176	0.003249	0.0769471	0.000193594	366.036	0.0146472	cg17901858	110519964	9.803	0.868979	0.0386364	0.79812	0.842197	0.896167	0.928103	KCNA10	NM_005549	TSS1500	.
chr2_233330475_233330547	CCTT	SAG	intronic	Colon, transverse	176	0.008868	0.0769468	0.000193601	366.048	0.0146472	cg24516399	233288451	42.06	0.834385	0.0509087	0.746167	0.806403	0.867461	0.913392	SCARNA6;ATG16L1;ATG16L1	NR_003006;NM_030803;NM_017974	TSS1500;Body;Body	.
chr6_162727298_162727333	GGC	PACRG;PRKN	intronic	Colon, transverse	176	0.005213	0.0769464	0.000193609	366.064	0.0146472	cg14355247	162750936	23.6205	0.733514	0.11097	0.565572	0.652171	0.811985	0.921899	PACRG;PACRG;PACRG	NM_152410;NM_001080378;NM_001080379	Body;Body;Body	.
chr11_87510149_87510187	AC	TMEM135;LINC02711	intergenic	Ovary	122	0.005807	0.109742	0.000193642	365.46	0.0201489	cg20673490	87493633	16.535	0.446335	0.111166	0.298588	0.376068	0.496512	0.612314	.	.	.	.
chr9_129347162_129347182	TG	LINC01503	ncRNA_intronic	Lung	176	-0.009526	0.0769443	0.00019365	366.251	0.0140283	cg21051840	129332975	14.197	0.832895	0.0461053	0.760505	0.810505	0.864046	0.888161	.	.	.	N_Shelf
chr1_15730046_15730080	GGGCG	PLEKHM2	intronic	Lung	177	-0.012403	0.0765197	0.000193669	366.286	0.0140291	cg02633165	15718320	11.743	0.837269	0.0633176	0.731392	0.797579	0.885574	0.937363	PLEKHM2	NM_015164	Body	.
chr3_186948528_186948570	GT	ST6GAL1	intronic	Colon, transverse	176	-0.000806	0.0769424	0.000193686	366.21	0.0146519	cg15026574	186965641	17.092	0.979277	0.0161485	0.964511	0.977368	0.985382	0.990584	ST6GAL1;ST6GAL1	NM_173216;NM_173217	5'UTR;5'UTR	.
chr2_68288067_68288091	GCCA	CNRIP1	intronic	Lung	177	-0.012552	0.0765187	0.000193689	366.323	0.01403	cg22400703	68318863	30.784	0.295892	0.0633024	0.194016	0.25307	0.33299	0.402291	CNRIP1;CNRIP1	NM_015463;NM_001111101	Body;Body	N_Shore
chr2_31427321_31427371	TG	XDH;SRD5A2	intergenic	Colon, transverse	176	0.003685	0.0769391	0.000193751	366.332	0.0146562	cg09239591	31415645	11.701	0.45004	0.0393243	0.385865	0.422708	0.476028	0.505343	XDH	NM_000379	TSS1500	.
chr10_3120369_3120399	TG	PFKP	intronic	Colon, transverse	176	0.005841	0.076938	0.000193772	366.371	0.0146572	cg05167655	3120315	0.069	0.924962	0.0564277	0.80994	0.896001	0.96347	0.983202	PFKP	NM_002627	Body	S_Shore
chr5_42962772_42962796	GA	SELENOP;FLJ32255	intergenic	Colon, transverse	176	0.003906	0.0769371	0.00019379	366.405	0.0146574	cg16065050	43000538	37.754	0.41488	0.0994802	0.218129	0.371236	0.481499	0.54287	.	.	.	Island
chr19_10407820_10407864	TTCC	CDC37;PDE4A	intergenic	Colon, transverse	176	0.009176	0.076937	0.00019379	366.406	0.0146574	cg09152746	10451940	44.098	0.458766	0.0770982	0.317038	0.412083	0.506322	0.57957	PDE4A;PDE4A;PDE4A;PDE4A;PDE4A	NM_006202;NM_001243121;NM_001111307;NM_001111308;NM_001111309	TSS1500;Body;Body;Body;Body	.
chr2_170489634_170489668	GT	MYO3B	intronic	Lung	177	-0.003119	0.0765127	0.000193806	366.545	0.0140374	cg26303869	170476092	13.559	0.782548	0.039792	0.726804	0.75417	0.804912	0.853343	MYO3B;MYO3B;MYO3B;MYO3B;MYO3B	NR_045684;NR_045683;NR_045682;NM_138995;NM_001083615	Body;Body;Body;Body;Body	.
chr13_78603938_78603962	TG	OBI1-AS1	ncRNA_intronic	Ovary	122	-0.007137	0.10973	0.000193808	365.772	0.0201639	cg17715222	78609559	5.609	0.0968908	0.0264587	0.0591169	0.0806162	0.109157	0.140455	.	.	.	Island
chr18_37444617_37444653	AC	CELF4	intronic	Ovary	122	-0.004657	0.109726	0.000193866	365.882	0.0201688	cg16368616	37441393	3.242	0.579854	0.0899284	0.442957	0.509961	0.63987	0.722857	CELF4;CELF4;CELF4;CELF4	NM_001025088;NM_001025089;NM_020180;NM_001025087	Body;Body;Body;Body	.
chr22_42734170_42734214	AAAAT	A4GALT;ARFGAP3	intergenic	Lung	177	0.009115	0.0765086	0.000193885	366.696	0.0140426	cg12505727	42754072	19.88	0.734411	0.0544135	0.654114	0.697273	0.769201	0.821982	.	.	.	.
chr4_40189148_40189188	ACAAA	N4BP2;RHOH	intergenic	Ovary	122	0.056303	0.109724	0.000193886	365.92	0.0201698	cg26748265	40190165	0.997	0.41398	0.196403	0.115323	0.269276	0.561345	0.739792	RHOH	NM_001278368	TSS1500	.
chr2_1731152_1731180	CA	PXDN	intronic	Lung	177	0.00594	0.0765082	0.000193893	366.711	0.0140427	cg13461831	1701313	29.853	0.626377	0.0425995	0.557779	0.597484	0.654691	0.690658	PXDN	NM_012293	Body	.
chr17_45922486_45922518	AC	MAPT	intronic	Lung	177	-0.000658	0.0765067	0.000193922	366.765	0.0140442	cg07163735	45894540	27.962	0.0253686	0.010467	0.0143553	0.0189067	0.0291486	0.0438723	MAPT;MAPT;MAPT;MAPT;MAPT;MAPT;LOC100128977;LOC100130148;MAPT;MAPT;MAPT;MAPT;MAPT;MAPT	NM_001123066;NM_001123067;NM_016841;NM_016835;NM_005910;NM_016834;NR_024559;NR_024560;NM_016834;NM_016835;NM_001123066;NM_016841;NM_005910;NM_001123067	1stExon;5'UTR;1stExon;5'UTR;1stExon;1stExon;Body;TSS1500;5'UTR;1stExon;5'UTR;5'UTR;5'UTR;1stExon	Island
chr19_44706269_44706311	AC	CEACAM16	intronic	Lung	177	0.002517	0.0765061	0.000193933	366.787	0.0140445	cg17786281	44725260	18.97	0.123168	0.0471438	0.0523058	0.0909571	0.151078	0.201405	.	.	.	.
chr7_31521615_31521687	TTCC	ITPRID1	intronic	Lung	177	0.001155	0.0765054	0.000193948	366.814	0.014045	cg20119987	31517626	4.025	0.950638	0.0122719	0.926279	0.945211	0.959101	0.966767	CCDC129;CCDC129	NM_194300;NM_194300	1stExon;5'UTR	.
chr1_20309907_20309955	TG	VWA5B1	intronic	Ovary	122	0.005716	0.109719	0.000193958	366.056	0.0201761	cg03587003	20320295	10.364	0.843716	0.0387199	0.781361	0.819381	0.869944	0.9033	VWA5B1	NM_001039500	Body	.
chr2_113821491_113821591	TTCT	SLC35F5;ACTR3-AS1	intergenic	Lung	177	-0.00182	0.0765041	0.000193972	366.86	0.0140453	cg01906291	113818423	3.118	0.451621	0.104951	0.299521	0.382601	0.509923	0.631867	.	.	.	.
chr19_8695238_8695278	AAAC	NFILZ;ACTL9	intergenic	Lung	177	0.010133	0.0765037	0.000193982	366.878	0.0140453	cg02301740	8694582	0.676	0.133336	0.0418902	0.069354	0.101986	0.162197	0.212969	.	.	.	N_Shelf
chr12_109600916_109600942	AC	MVK;FAM222A	intergenic	Lung	177	0.001232	0.0765016	0.000194021	366.952	0.0140475	cg04306098	109601088	0.159	0.92543	0.0271086	0.878815	0.906439	0.948609	0.963738	.	.	.	.
chr2_196154226_196154262	CAA	STK17B	intronic	Lung	177	-0.011278	0.0765014	0.000194026	366.962	0.0140475	cg15362619	196172162	17.918	0.280959	0.0377774	0.216281	0.258096	0.302171	0.346446	STK17B	NM_004226	TSS1500	S_Shore
chr11_65508338_65508382	AC	TALAM1	upstream	Ovary	122	0.002221	0.109714	0.000194031	366.195	0.0201805	cg03139062	65544752	36.392	0.839274	0.0432316	0.772209	0.811011	0.864389	0.922761	LTBP3;LTBP3;LTBP3	NM_001164266;NM_001130144;NM_021070	Body;Body;Body	N_Shore
chr6_170281880_170281920	ATGA	DLL1	downstream	Lung	177	-0.006873	0.0765005	0.000194044	366.995	0.0140479	cg27328245	170297373	15.473	0.24647	0.0421203	0.188891	0.215429	0.270677	0.319831	.	.	.	Island
chr12_123133791_123133813	AC	PITPNM2	intronic	Lung	177	0.00854	0.0765003	0.000194046	367	0.0140479	cg15085668	123142377	8.575	0.787933	0.0759771	0.652829	0.742444	0.843854	0.902343	.	.	.	.
chr12_1651603_1651641	TC	WNT5B;MIR3649	intergenic	Colon, transverse	176	0.002644	0.0769225	0.000194072	366.938	0.0146775	cg04682969	1642731	8.891	0.544693	0.0887514	0.399546	0.483868	0.610263	0.680081	WNT5B;WNT5B	NM_030775;NM_032642	Body;Body	N_Shelf
chr16_87301772_87301810	TG	C16orf95	downstream	Ovary	122	-0.003125	0.109709	0.000194089	366.303	0.0201853	cg19506425	87272062	29.729	0.938437	0.0309127	0.881269	0.913992	0.961446	0.978914	LOC101928682	NR_104667	Body	.
chr3_169836483_169836505	AG	LRRIQ4	intronic	Colon, transverse	176	-0.003719	0.0769204	0.000194113	367.017	0.0146795	cg06010307	169820798	15.696	0.966952	0.0105509	0.947234	0.960848	0.974526	0.980838	LRRIQ4	NM_001080460	TSS1500	.
chr10_132187319_132187393	GCCCG	DPYSL4	intronic	Lung	177	0.00266	0.0764967	0.000194116	367.132	0.0140524	cg03950121	132203411	16.055	0.792889	0.0253844	0.748591	0.778608	0.808575	0.832415	DPYSL4	NM_006426	Body	S_Shore
chr9_128371209_128371244	CCCTC	MIR1268A	ncRNA_intronic	Colon, transverse	176	-0.001479	0.0769197	0.000194127	367.043	0.01468	cg14128173	128353466	17.7605	0.95678	0.0166763	0.929288	0.946408	0.968268	0.983086	SLC27A4	NM_005094	Body	.
chr2_64913847_64913886	TG	LINC02245	ncRNA_intronic	Ovary	122	-0.00524	0.109706	0.000194137	366.394	0.020187	cg07023901	64905796	8.0705	0.706275	0.0581637	0.639702	0.67544	0.735912	0.789553	LOC400958	NR_036586	Body	.
chr19_9948777_9948815	GA	OLFM2;COL5A3	intergenic	Prostate	95	0.009325	0.139392	0.000194149	364.967	0.0399788	cg00747647	9934765	14.031	0.140034	0.0691789	0.0596118	0.08591	0.182812	0.240739	OLFM2	NM_058164	Body	N_Shore
chr1_182605145_182605175	CA	RGS16	upstream	Ovary	122	0.003041	0.109705	0.000194153	366.425	0.0201876	cg07098477	182579505	25.655	0.966563	0.0160844	0.940398	0.961276	0.976652	0.982974	RNASEL	NM_021133	Body	.
chr13_26002848_26002894	TG	ATP8A2	intronic	Lung	177	0.003883	0.076494	0.000194169	367.232	0.0140557	cg21962013	26012215	9.344	0.547828	0.0342269	0.497464	0.527286	0.570862	0.611035	ATP8A2	NM_016529	Body	Island
chr16_67980836_67980871	ATTTC	DPEP3	upstream	Ovary	122	0.003129	0.109702	0.000194187	366.488	0.02019	cg10544611	67964261	16.5925	0.968723	0.0253	0.92046	0.962714	0.984874	0.989582	SLC12A4;SLC12A4;SLC12A4;SLC12A4;SLC12A4	NM_001145961;NM_001145962;NM_001145963;NM_005072;NM_001145964	Body;Body;TSS200;Body;Body	N_Shelf
chr5_35207614_35207642	TG	PRLR	intronic	Lung	177	0.005661	0.0764928	0.000194193	367.277	0.0140568	cg13539828	35224118	16.49	0.880495	0.048705	0.791211	0.849411	0.920011	0.95383	PRLR	NM_000949	5'UTR	.
chr19_38268766_38268790	GT	SPINT2	intronic	Colon, transverse	176	-0.004374	0.0769156	0.000194207	367.194	0.0146854	cg08052629	38255975	12.803	0.47498	0.0748829	0.339706	0.424782	0.527018	0.585129	PPP1R14A	NM_033256	Body	N_Shore
chr12_54649359_54649408	TG	DCD	upstream	Lung	177	0.019067	0.0764888	0.000194272	367.427	0.0140615	cg11226514	54682609	33.2255	0.809202	0.0630148	0.694676	0.774126	0.854186	0.903735	.	.	.	.
chr1_8564795_8564871	TG	RERE	intronic	Colon, transverse	176	-0.004793	0.0769118	0.00019428	367.333	0.0146903	cg20416874	8551907	12.926	0.871819	0.0889285	0.686469	0.839002	0.939311	0.960621	RERE;RERE	NM_012102;NM_001042681	Body;Body	.
chr21_33401594_33401638	AAAT	IFNAR1;IFNGR2	intergenic	Colon, transverse	174	-0.009372	0.0777725	0.000194287	367.345	0.0146903	cg24865779	33402736	1.12	0.291916	0.153959	0.0560196	0.155159	0.418359	0.531426	IFNGR2	NM_005534	TSS200	N_Shore
chr16_89489210_89489268	AC	ANKRD11	intronic	Colon, transverse	176	-0.002043	0.0769099	0.000194317	367.402	0.014692	cg08609400	89520269	31.03	0.952425	0.0130701	0.934146	0.948029	0.960214	0.966178	SPG7;SPG7	NM_003119;NM_199367	Body;Body	N_Shelf
chr14_95370897_95370933	AC	LINC02292;SYNE3	intergenic	Lung	177	0.005504	0.0764862	0.000194323	367.523	0.0140646	cg05369327	95360516	10.399	0.331186	0.0510616	0.247425	0.293792	0.366525	0.405749	.	.	.	Island
chr2_10776266_10776280	GT	ATP6V1C2	intronic	Colon, transverse	176	0.002869	0.0769068	0.000194378	367.517	0.014696	cg27648103	10793146	16.873	0.974411	0.0105176	0.954413	0.969523	0.981792	0.987266	PDIA6;PDIA6;PDIA6;PDIA6;PDIA6	NM_001282707;NM_005742;NM_001282706;NM_001282704;NM_001282705	Body;Body;Body;Body;Body	.
chr10_86654376_86654400	AC	OPN4	upstream	Ovary	122	0.031395	0.109687	0.000194395	366.88	0.0202093	cg07863877	86649572	4.816	0.606145	0.0793182	0.465039	0.550361	0.67469	0.717499	.	.	.	.
chr15_40350842_40350882	CA	PHGR1	upstream	Lung	177	0.009189	0.0764815	0.000194415	367.697	0.0140707	cg12699599	40350941	0.079	0.334597	0.0585225	0.230022	0.301317	0.374439	0.419851	PHGR1	NM_001145643	TSS200	.
chr19_39814338_39814374	ATAA	LEUTX;DYRK1B	intergenic	Ovary	122	-0.010197	0.109684	0.000194441	366.967	0.020213	cg20655070	39824371	10.015	0.0375311	0.0349388	0.0171705	0.0233335	0.0393448	0.0801425	.	.	.	Island
chr3_58264387_58264445	CA	ABHD6	intronic	Prostate	95	-0.006305	0.139364	0.000194462	365.555	0.0400345	cg04663969	58288192	23.776	0.567439	0.0609613	0.463218	0.52702	0.608729	0.663036	ABHD6	NM_020676	Body	.
chr1_180528502_180528524	TG	ACBD6;OVAAL	intergenic	Lung	177	-0.006785	0.076479	0.000194463	367.788	0.0140737	cg03389923	180563030	34.517	0.506825	0.0540175	0.433412	0.469804	0.53535	0.620281	OVAAL	NR_125716	Body	.
chr19_40634799_40634835	CAT	LTBP4;NUMBL	intergenic	Ovary	122	-0.038442	0.109681	0.00019448	367.041	0.0202159	cg25233685	40609853	24.964	0.538378	0.156646	0.279519	0.465718	0.606059	0.769282	LTBP4;LTBP4;LTBP4	NM_001042545;NM_001042544;NM_003573	Body;Body;Body	Island
chr17_76564123_76564150	TTG	SNHG16	ncRNA_exonic	Colon, transverse	176	0.010351	0.0768998	0.000194514	367.775	0.0147039	cg01091774	76559646	4.4905	0.806566	0.119036	0.564004	0.750518	0.891203	0.953196	SNHG16;SNHG16;SNHG16;SNHG16;SNORD1B	NR_038111;NR_038110;NR_038109;NR_038108;NR_004396	Body;Body;Body;Body;TSS1500	S_Shore
chr12_54028246_54028268	AT	HOXC4;HOXC6	intronic	Ovary	116	0.005871	0.115129	0.000194515	367.107	0.0202185	cg05951377	54006411	21.846	0.0813691	0.0431373	0.0309416	0.0453079	0.107	0.150591	.	.	.	Island
chr10_30431216_30431260	CATA	GOLGA2P6;MAP3K8	intergenic	Prostate	95	-0.041865	0.13935	0.000194619	365.85	0.0400624	cg18806716	30433042	1.804	0.159714	0.0801327	0.0575159	0.0928344	0.210697	0.295668	MAP3K8	NM_005204	TSS1500	N_Shore
chr1_20599617_20599667	AAAAT	CDA	intronic	Colon, transverse	175	-0.004944	0.0773202	0.000194661	368.053	0.014714	cg00750606	20572628	27.014	0.541873	0.0488201	0.469268	0.509123	0.571965	0.620372	.	.	.	.
chr6_30162931_30162975	AAAT	TRIM15	upstream	Colon, transverse	173	-0.008475	0.0781907	0.000194662	368.055	0.014714	cg07405796	30136775	26.178	0.675526	0.0953686	0.519625	0.614884	0.742244	0.835333	TRIM40;TRIM40	NM_138700;NM_138700	1stExon;5'UTR	.
chr7_82332510_82332566	AAAG	CACNA2D1	intronic	Prostate	95	0.007426	0.139343	0.000194689	365.982	0.0400724	cg14607894	82335569	3.031	0.803675	0.0971059	0.59793	0.757712	0.875888	0.935055	CACNA2D1	NM_000722	Body	.
chr3_174080922_174080956	GT	NLGN1	intronic	Lung	177	-0.009767	0.0764674	0.00019469	368.218	0.0140891	cg11202846	174101663	20.724	0.685124	0.076917	0.568217	0.639979	0.733332	0.816861	NLGN1	NM_014932	Body	.
chr6_41663309_41663357	TG	MDFI;TFEB	intergenic	Prostate	95	-0.003207	0.139341	0.000194714	366.029	0.0400732	cg14746405	41708228	44.895	0.924188	0.066926	0.793063	0.915049	0.959631	0.977367	TFEB;TFEB;TFEB;TFEB;TFEB	NM_001167827;NM_001271945;NM_007162;NM_001271944;NM_001271943	Body;5'UTR;5'UTR;5'UTR;5'UTR	.
chr3_187188513_187188545	CT	RPL39L;LOC101929106	intergenic	Colon, transverse	176	-0.004997	0.076889	0.000194722	368.169	0.0147173	cg14865435	187200400	11.871	0.892767	0.0472349	0.817766	0.868336	0.92908	0.951254	RTP1	NM_153708	3'UTR	S_Shore
chr4_6958376_6958402	AC	TBC1D14	intronic	Lung	177	-0.004535	0.0764644	0.000194748	368.327	0.0140927	cg15445244	7007545	49.156	0.98441	0.0343187	0.977841	0.984662	0.989981	0.992952	TBC1D14;TBC1D14;TBC1D14;TBC1D14	NM_001113363;NM_001286805;NM_020773;NM_001113361	Body;Body;Body;Body	.
chr3_190042428_190042456	TG	P3H2	intronic	Colon, transverse	176	-0.003192	0.0768877	0.00019475	368.22	0.0147188	cg17954229	190058754	16.312	0.896545	0.0517692	0.813569	0.867768	0.932387	0.96592	P3H2;P3H2	NM_018192;NM_001134418	Body;5'UTR	.
chr5_149390587_149390631	CA	IL17B	intronic	Lung	177	0.002991	0.0764632	0.000194772	368.373	0.0140939	cg04993267	149345153	45.456	0.316904	0.0442284	0.238673	0.285225	0.346262	0.387786	GRPEL2	NM_152407	TSS1500	N_Shore
chr2_112812179_112812227	CAGTAG	IL1A;IL1B	intergenic	Ovary	122	-0.008251	0.109659	0.000194792	367.631	0.0202417	cg03544161	112812756	0.553	0.923944	0.0321739	0.854834	0.9089	0.946579	0.959875	.	.	.	.
chr12_107464206_107464260	GT	BTBD11	intronic	Colon, transverse	176	-0.008403	0.0768848	0.000194805	368.325	0.0147219	cg04536419	107490270	26.037	0.758812	0.0900118	0.593759	0.708385	0.81618	0.902989	BTBD11	NM_001018072	Body	.
chr12_120248492_120248540	CA	PXN	intronic	Colon, transverse	176	-0.006767	0.0768848	0.000194806	368.327	0.0147219	cg18241877	120268212	19.696	0.409171	0.127171	0.196175	0.322391	0.484386	0.645802	.	.	.	S_Shelf
chr5_132259137_132259167	TG	PDLIM4	intronic	Lung	177	0.00789	0.0764608	0.000194819	368.461	0.0140968	cg12564285	132257411	1.741	0.308448	0.0605039	0.206673	0.267385	0.349684	0.402522	PDLIM4;PDLIM4	NM_001131027;NM_003687	TSS1500;TSS1500	Island
chr12_24563495_24563533	CA	SOX5;LINC00477	intergenic	Colon, transverse	176	0.002128	0.0768839	0.000194823	368.359	0.0147226	cg25486432	24584402	20.888	0.951984	0.0260381	0.903463	0.943624	0.968845	0.979427	C12orf67	NR_029451	TSS1500	.
chr1_5949343_5949369	AC	NPHP4	intronic	Prostate	95	-0.003349	0.13933	0.000194838	366.262	0.0400894	cg16993213	5991298	41.942	0.169966	0.0495932	0.102779	0.14192	0.190546	0.25359	NPHP4;KCNAB2;NPHP4;NPHP4;NPHP4	NM_015102;NM_001199861;NR_111987;NM_001291594;NM_001291593	5'UTR;TSS1500;Body;5'UTR;5'UTR	N_Shore
chr7_158169417_158169457	GT	PTPRN2	intronic	Lung	177	0.015121	0.0764591	0.000194852	368.524	0.0140986	cg05652666	158189196	19.759	0.971735	0.0775906	0.96185	0.975914	0.984355	0.989603	PTPRN2;PTPRN2;PTPRN2	NM_002847;NM_130842;NM_130843	Body;Body;Body	S_Shore
chr12_126100938_126101002	GGAA	LINC02359	ncRNA_intronic	Colon, transverse	176	-0.02206	0.0768824	0.000194852	368.414	0.0147242	cg11490836	126095897	5.073	0.477269	0.0955955	0.325934	0.416995	0.531528	0.639794	LOC101927464	NR_110053	TSS200	.
chr2_46518490_46518524	AC	ATP6V1E2	intronic	Prostate	95	-0.005573	0.139328	0.000194856	366.297	0.0400894	cg03064100	46493662	24.845	0.333962	0.123981	0.152664	0.258011	0.394076	0.566749	.	.	.	.
chr6_25882462_25882490	AC	SLC17A3;SLC17A2	intergenic	Lung	177	-0.00435	0.0764574	0.000194886	368.588	0.0141005	cg22286382	25875005	7.471	0.676386	0.0909522	0.510911	0.617928	0.737604	0.808582	SLC17A3;SLC17A3	NM_006632;NM_001098486	TSS1500;TSS1500	.
chr11_3068589_3068614	GT	CARS1;OSBPL5	intergenic	Ovary	122	-0.018025	0.10965	0.00019491	367.853	0.0202529	cg07228699	3042736	25.8655	0.869841	0.0649915	0.782435	0.834093	0.916235	0.960056	CARS;CARS;CARS;CARS;CARS	NR_036542;NM_001751;NM_001014437;NM_001194997;NM_139273	Body;Body;Body;Body;Body	.
chr1_206501638_206501680	AC	IKBKE;RASSF5	intergenic	Lung	177	0.001078	0.0764553	0.000194926	368.664	0.0141029	cg13402865	206498075	3.584	0.960242	0.0201562	0.916036	0.953802	0.974032	0.981318	.	.	.	.
chr3_142964237_142964267	GT	PAQR9-AS1	ncRNA_intronic	Ovary	122	0.000725	0.109648	0.000194943	367.916	0.0202541	cg00970325	142964334	0.082	0.0298413	0.0113788	0.0181968	0.0237718	0.0329204	0.0455835	PAQR9	NM_198504	TSS1500	Island
chr11_72183916_72183952	TG	FOLR3;FOLR1	intergenic	Lung	177	0.005205	0.0764542	0.000194947	368.704	0.0141039	cg08240807	72227789	43.855	0.67168	0.0580833	0.588532	0.630812	0.703674	0.770847	INPPL1	NM_001567	Body	S_Shelf
chr8_9058840_9058868	ATAA	ERI1	intronic	Prostate	95	0.004752	0.139319	0.000194958	366.488	0.0401015	cg24966363	9075078	16.224	0.0419535	0.0444595	0.0169632	0.0231291	0.0424531	0.0801307	.	.	.	.
chr22_50612840_50612908	GCCCC	MAPK8IP2	UTR3	Lung	173	0.002291	0.0781738	0.000194986	368.778	0.0141056	cg16386697	50578733	34.141	0.446401	0.0562138	0.371093	0.40043	0.477817	0.556088	CPT1B;CPT1B;CPT1B;CPT1B;CHKB-CPT1B;CPT1B;CPT1B;CPT1B	NM_001145134;NM_001145136;NM_152246;NM_001145137;NR_027928;NM_001145135;NM_152245;NM_004377	TSS200;TSS200;TSS1500;TSS1500;Body;TSS200;TSS200;TSS1500	S_Shore
chr1_206733280_206733306	TG	MAPKAPK2	UTR3	Colon, transverse	176	-0.010398	0.0768746	0.000195004	368.702	0.0147346	cg13049361	206703666	29.627	0.927797	0.0449147	0.83976	0.906178	0.957565	0.977068	MAPKAPK2;MAPKAPK2	NM_004759;NM_032960	Body;Body	.
chr22_24011161_24011182	CG	CABIN1	upstream	Colon, transverse	176	0.003103	0.0768746	0.000195005	368.703	0.0147346	cg13067816	24005642	5.5295	0.6067	0.0484511	0.526531	0.574654	0.638233	0.684851	GSTTP2	NR_003082	TSS200	.
chr3_128571608_128571643	TTGTT	LINC01565	downstream	Lung	177	-0.006357	0.0764512	0.000195006	368.816	0.0141065	cg12865487	128607782	36.1565	0.476716	0.0454334	0.40895	0.449813	0.499646	0.553343	.	.	.	N_Shore
chr18_58880751_58880772	GC	ZNF532	intronic	Lung	177	0.002269	0.0764496	0.000195039	368.879	0.014107	cg17798547	58873954	6.8075	0.714068	0.0415804	0.637113	0.687928	0.745487	0.773925	ZNF532	NM_018181	5'UTR	.
chr13_100524374_100524412	GT	PCCA	intronic	Lung	177	0.005071	0.0764489	0.000195053	368.903	0.014107	cg10092251	100544536	20.143	0.671937	0.0809381	0.556838	0.615574	0.723322	0.801807	.	.	.	.
chr18_77055585_77055601	TC	MBP	intronic	Lung	177	-0.008039	0.0764487	0.000195057	368.911	0.014107	cg21655444	77058446	2.853	0.787116	0.0647292	0.687511	0.74479	0.835941	0.887398	MBP;MBP	NM_001025100;NM_001025101	Body;Body	Island
chr6_149052592_149052614	TC	UST	intronic	Colon, transverse	176	0.011862	0.0768714	0.000195067	368.821	0.0147381	cg04825872	149060468	7.865	0.520493	0.121412	0.316346	0.451303	0.593468	0.718334	UST	NM_005715	Body	.
chr6_144342342_144342374	AC	UTRN	intronic	Colon, transverse	176	0.010631	0.0768707	0.000195079	368.844	0.0147384	cg21648072	144362717	20.359	0.800297	0.0785747	0.685415	0.759396	0.852445	0.902	UTRN	NM_007124	Body	.
chr11_117827067_117827135	ATAG	FXYD2;FXYD6-FXYD2	intronic	Colon, transverse	176	-0.007673	0.0768694	0.000195106	368.894	0.0147399	cg18609061	117829555	2.454	0.522441	0.100792	0.386438	0.438327	0.586631	0.698993	FXYD2;FXYD6-FXYD2;FXYD6-FXYD2	NM_021603;NM_001204268;NM_001243598	TSS1500;Body;Body	.
chr5_97416353_97416385	AC	RIOK2;LINC01340	intergenic	Ovary	122	-0.004306	0.109635	0.000195121	368.252	0.0202692	cg21913787	97453681	37.312	0.84046	0.103857	0.722135	0.821849	0.88785	0.924544	.	.	.	.
chr17_31317368_31317404	AC	EVI2A	UTR3	Prostate	95	-0.076958	0.1393	0.000195169	366.884	0.0401362	cg18883909	31272706	44.68	0.877319	0.22192	0.531415	0.97416	0.987762	0.990811	NF1;NF1	NM_001042492;NM_000267	Body;Body	.
chr16_56815859_56815928	CTG	NUP93	intronic	Ovary	122	-0.004191	0.109632	0.000195169	368.342	0.0202731	cg16614281	56852474	36.5805	0.638698	0.0469024	0.572942	0.609669	0.667364	0.708465	.	.	.	.
chr1_248403999_248404015	TA	OR2T6;OR2T1	intergenic	Lung	177	-0.034273	0.0764417	0.000195194	369.171	0.0141158	cg26353448	248360934	43.073	0.499274	0.0800414	0.361396	0.452439	0.550851	0.634703	OR2T4	NM_001004696	TSS1500	.
chr2_20222088_20222110	AC	SDC1	intronic	Prostate	95	-0.012069	0.139298	0.000195199	366.941	0.0401362	cg10329928	20214435	7.664	0.489426	0.0978953	0.379457	0.421864	0.53335	0.631773	SDC1;SDC1	NM_002997;NM_001006946	Body;Body	.
chr1_234641042_234641133	AG	LINC00184;LOC101927787	intergenic	Ovary	122	0.012345	0.10963	0.0001952	368.4	0.0202752	cg17553470	234643593	2.5055	0.656981	0.0683147	0.559265	0.614579	0.696548	0.778623	.	.	.	.
chr7_155035955_155036027	TTC	PAXIP1-DT;HTR5A-AS1	intergenic	Prostate	95	-0.001805	0.139298	0.0001952	366.942	0.0401362	cg11541252	155067624	31.633	0.905747	0.0368846	0.846122	0.881482	0.933426	0.953589	.	.	.	N_Shelf
chr7_138196522_138196594	AGAAGC	MIR4468;TRIM24	intergenic	Prostate	95	0.015872	0.139296	0.000195212	366.965	0.0401362	cg05777536	138226285	29.727	0.843613	0.103742	0.693663	0.817324	0.909325	0.931048	.	.	.	.
chr20_46555335_46555387	AC	OCSTAMP;SLC13A3	intergenic	Colon, transverse	176	0.004765	0.0768622	0.000195246	369.159	0.0147487	cg10705541	46513272	42.089	0.105431	0.0703214	0.0273646	0.0528002	0.136377	0.248514	ZNF334;ZNF334;ZNF334	NM_199441;NM_018102;NM_199441	5'UTR;5'UTR;1stExon	N_Shore
chr15_41013073_41013114	AAC	INO80	intronic	Lung	177	-0.025427	0.0764378	0.00019527	369.314	0.0141208	cg23479056	40983949	29.1445	0.931704	0.0833694	0.779388	0.940238	0.965325	0.974812	INO80	NM_017553	Body	.
chr14_50328906_50328940	TA	CDKL1	UTR3	Prostate	92	0.005273	0.143607	0.000195271	367.076	0.0401395	cg10061865	50311555	17.368	0.0524389	0.0192713	0.032698	0.0409999	0.0571673	0.0864123	ATP5S;ATP5S;ATP5S;ATP5S;L2HGDH	NM_015684;NM_001003805;NM_001003803;NR_033761;NM_024884	TSS1500;TSS1500;TSS1500;TSS1500;Body	N_Shore
chr10_13706749_13706779	AC	FRMD4A	intronic	Lung	177	0.00686	0.0764362	0.000195302	369.374	0.0141225	cg05335944	13707010	0.246	0.692339	0.106269	0.512835	0.623443	0.767137	0.86321	FRMD4A	NM_018027	Body	.
chr1_37996715_37996757	AC	FHL3	downstream	Colon, transverse	176	0.005812	0.076859	0.000195308	369.277	0.0147528	cg26528311	37996874	0.138	0.436195	0.0974897	0.273174	0.37314	0.507249	0.597653	FHL3	NM_004468	3'UTR	S_Shore
chr5_156497170_156497206	CT	SGCD	intronic	Ovary	122	-0.003361	0.109621	0.000195323	368.633	0.0202858	cg09192478	156543574	46.386	0.843271	0.0622631	0.764027	0.822249	0.880934	0.910951	SGCD;SGCD;SGCD	NM_172244;NM_000337;NM_001128209	Body;Body;Body	.
chr2_74956934_74956978	TG	LINC01291;POLE4	intergenic	Lung	177	0.000916	0.0764336	0.000195352	369.469	0.0141256	cg26317123	74939565	17.391	0.981072	0.010572	0.961847	0.978281	0.987586	0.992924	.	.	.	.
chr5_178249683_178249751	CT	COL23A1	intronic	Lung	177	0.001157	0.0764327	0.000195371	369.506	0.0141265	cg21948676	178252651	2.934	0.952219	0.0191767	0.918101	0.940709	0.967597	0.976268	COL23A1	NM_173465	Body	.
chr7_27121220_27121262	GT	HOXA3	intronic	Lung	177	-0.006221	0.0764322	0.00019538	369.523	0.0141266	cg03724423	27131136	9.895	0.219744	0.0662332	0.102988	0.173808	0.262549	0.32243	HOXA4	NM_002141	TSS1500	S_Shore
chr11_134419077_134419115	CA	B3GAT1;B3GAT1-DT	intergenic	Colon, transverse	176	-0.004277	0.0768543	0.000195399	369.449	0.0147591	cg20872252	134417432	1.664	0.772071	0.0500702	0.691142	0.735186	0.803396	0.848944	.	.	.	.
chr6_90473375_90473415	TG	MIR4464;MAP3K7	intergenic	Ovary	122	-0.006083	0.109615	0.000195407	368.791	0.0202934	cg14934826	90500638	27.243	0.918745	0.0397761	0.830879	0.904187	0.945979	0.961254	.	.	.	.
chr21_33288364_33288410	AC	IL10RB	intronic	Lung	177	0.017032	0.0764301	0.000195422	369.602	0.0141291	cg12079971	33300941	12.554	0.649749	0.0885968	0.50377	0.593911	0.704765	0.791699	.	.	.	.
chr19_55279518_55279533	CCG	HSPBP1	exonic	Ovary	122	-0.001835	0.109613	0.000195426	368.826	0.0202942	cg16013006	55279599	0.0735	0.0280734	0.0129108	0.018125	0.0217536	0.0287934	0.0536147	HSPBP1;HSPBP1	NM_001130106;NM_012267	Body;Body	Island
chr1_12042655_12042701	TCCCTC	MIIP;TNFRSF8	intergenic	Ovary	122	-0.001037	0.109612	0.00019544	368.853	0.0202945	cg26866272	12024280	18.398	0.539335	0.0521964	0.469665	0.50481	0.56427	0.628921	MIIP	NM_021933	Body	.
chr16_87948974_87949024	AAACA	BANP	upstream	Colon, transverse	176	0.002877	0.0768511	0.000195463	369.569	0.0147627	cg03755748	87963210	14.211	0.922886	0.0269537	0.891111	0.915797	0.936458	0.94775	BANP;BANP	NM_017869;NM_079837	5'UTR;5'UTR	.
chr11_69206581_69206685	CCTT	LOC338694;MYEOV	intergenic	Colon, transverse	176	0.002686	0.0768507	0.000195471	369.584	0.0147627	cg15641421	69160894	45.739	0.607074	0.0717933	0.470612	0.569997	0.657381	0.721156	LOC338694	NR_104161	Body	S_Shelf
chr1_26451404_26451450	TG	DHDDS	intronic	Prostate	95	0.002579	0.139272	0.000195489	367.487	0.04018	cg10433052	26469045	17.618	0.483819	0.0886809	0.357127	0.430827	0.531361	0.670528	DHDDS;DHDDS	NM_024887;NM_205861	Body;Body	N_Shelf
chr5_140276015_140276061	TGA	PFDN1	intronic	Lung	177	-0.007224	0.0764266	0.00019549	369.73	0.0141334	cg21202116	140301787	25.749	0.819343	0.0535004	0.729614	0.789429	0.854314	0.898723	PFDN1	NM_002622	Body	.
chr8_113438504_113438534	GT	CSMD3;TRPS1	intergenic	Colon, transverse	176	0.007828	0.0768477	0.00019553	369.695	0.0147666	cg14634607	113407627	30.892	0.744119	0.134192	0.495344	0.654633	0.844733	0.940233	CSMD3;CSMD3	NM_052900;NM_198123	Body;Body	.
chr7_127633653_127633687	GT	PAX4;SND1	intergenic	Prostate	95	0.00903	0.139267	0.000195546	367.593	0.0401873	cg10788694	127585886	47.784	0.380171	0.0941728	0.248515	0.320336	0.430475	0.520942	GCC1	NM_024523	TSS1500	Island
chr11_116566912_116566962	CA	LINC00900;LINC02702	intergenic	Lung	177	-0.001789	0.0764233	0.000195554	369.852	0.0141375	cg05208605	116580720	13.783	0.139812	0.0307071	0.0900265	0.115786	0.165045	0.187023	.	.	.	Island
chr22_20421202_20421228	GT	ZNF74;SCARF2	intergenic	Colon, transverse	176	0.006254	0.0768463	0.000195556	369.745	0.0147679	cg01346767	20424716	3.501	0.601914	0.0429459	0.536191	0.574388	0.63052	0.677472	SCARF2;SCARF2	NM_153334;NM_182895	3'UTR;3'UTR	N_Shore
chr19_32821369_32821409	GT	TDRD12	intronic	Ovary	122	0.003654	0.109604	0.000195559	369.078	0.0203058	cg23613199	32871154	49.765	0.562372	0.0533562	0.478964	0.528692	0.599322	0.65094	SLC7A9;SLC7A9;SLC7A9	NM_014270;NM_001126335;NM_001243036	TSS1500;TSS1500;TSS1500	.
chr8_9027149_9027177	TG	ERI1	intronic	Lung	177	-0.003244	0.0764203	0.000195615	369.967	0.0141408	cg25295395	9047880	20.717	0.791903	0.0697351	0.666219	0.747077	0.837796	0.905439	MIR4660	NR_039804	TSS1500	.
chr11_61853290_61853340	CCTT	FADS2	intronic	Ovary	122	0.009109	0.109599	0.000195622	369.197	0.0203112	cg13299762	61827236	26.079	0.296251	0.0927335	0.153137	0.216336	0.356817	0.45375	FADS2;FADS2;FADS2	NM_004265;NM_001281501;NM_001281502	TSS1500;Body;Body	N_Shore
chr1_83976033_83976086	TG	TTLL7	intronic	Colon, transverse	174	-0.005852	0.0777029	0.000195629	369.883	0.0147729	cg04407776	83999326	23.2665	0.0679053	0.0425242	0.0393883	0.0492719	0.0694048	0.111166	TTLL7	NM_024686	TSS200	Island
chr1_38068806_38068828	GT	MIR3659HG	ncRNA_intronic	Ovary	122	-0.006944	0.109598	0.000195639	369.229	0.0203119	cg22051624	38070421	1.604	0.930747	0.0374201	0.840651	0.919443	0.95439	0.96809	.	.	.	.
chr14_32946348_32946386	CA	NPAS3	intronic	Colon, transverse	176	-0.002548	0.0768417	0.000195647	369.918	0.0147737	cg14939652	32938559	7.808	0.0350721	0.0227211	0.0124151	0.0197248	0.0424033	0.083309	NPAS3;NPAS3;NPAS3;NPAS3	NM_001164749;NM_001165893;NM_022123;NM_173159	TSS1500;TSS1500;TSS1500;TSS1500	S_Shelf
chr17_50509536_50509574	TG	MYCBPAP	intronic	Ovary	122	-0.00627	0.109596	0.000195666	369.281	0.0203136	cg09265274	50508274	1.281	0.132196	0.0727916	0.0470531	0.0735943	0.177531	0.27408	MYCBPAP	NM_032133	TSS200	Island
chr19_13141306_13141328	AC	NACC1	downstream	Ovary	122	0.002651	0.109595	0.000195683	369.313	0.0203142	cg17700633	13153183	11.866	0.122694	0.0374075	0.060119	0.100494	0.143739	0.176924	IER2	NM_004907	5'UTR	Island
chr2_68441012_68441054	TG	PLEK;FBXO48	intergenic	Lung	177	-0.003689	0.0764155	0.000195708	370.143	0.014147	cg12452813	68448760	7.727	0.94461	0.02744	0.889299	0.934201	0.962049	0.973654	.	.	.	.
chr11_70003583_70003647	TGGA	ANO1	intronic	Colon, transverse	176	-0.005813	0.0768373	0.000195732	370.078	0.0147795	cg00509485	70016992	13.377	0.621557	0.0700079	0.518835	0.574416	0.665975	0.745733	.	.	.	.
chr16_89435796_89435834	CA	LOC101927817	ncRNA_intronic	Ovary	122	-0.019181	0.109591	0.000195741	369.422	0.0203191	cg02735333	89476923	41.108	0.707669	0.0851115	0.581524	0.643549	0.760931	0.870419	ANKRD11;ANKRD11;ANKRD11;ANKRD11	NR_045839;NM_013275;NM_001256183;NM_001256182	Body;5'UTR;5'UTR;5'UTR	.
chr1_87991979_87992025	CT	LINC01364;PKN2-AS1	intergenic	Ovary	122	-0.002989	0.109588	0.000195784	369.503	0.0203225	cg10725137	87993212	1.21	0.756426	0.0660206	0.652073	0.727353	0.800531	0.8483	.	.	.	.
chr12_105203010_105203064	AC	APPL2	intronic	Colon, transverse	176	0.00221	0.0768325	0.000195827	370.257	0.014786	cg21605781	105236942	33.905	0.37054	0.0908871	0.205565	0.299725	0.439601	0.497763	APPL2	NM_018171	TSS1500	S_Shore
chr11_5363457_5363467	CT	OR51B5	intronic	Lung	177	-0.012395	0.0764078	0.00019586	370.431	0.014157	cg19669978	5346052	17.41	0.444715	0.0813491	0.315718	0.395065	0.48596	0.593111	OR51B5;OR51B5	NR_038321;NM_001005567	Body;5'UTR	.
chr10_103596628_103596686	AC	SH3PXD2A	UTR3	Colon, transverse	176	0.002512	0.0768301	0.000195873	370.344	0.0147889	cg17069183	103553286	43.371	0.908332	0.0444002	0.827467	0.880414	0.94149	0.969593	NEURL1	NM_004210	Body	N_Shore
chr17_82648488_82648504	CGTG	WDR45B	upstream	Lung	177	0.007796	0.0764069	0.000195877	370.463	0.0141576	cg04934652	82650196	1.7	0.913107	0.0238505	0.876252	0.898512	0.930504	0.949499	.	.	.	S_Shore
chr8_22707937_22707985	GT	EGR3;PEBP4	intergenic	Ovary	122	0.008591	0.109581	0.000195883	369.689	0.0203282	cg24603408	22704884	3.077	0.635347	0.0919183	0.484116	0.569936	0.702033	0.766817	.	.	.	S_Shore
chr16_10183567_10183607	AC	GRIN2A	upstream	Lung	177	-0.002059	0.0764064	0.000195887	370.482	0.0141578	cg00036299	10183648	0.061	0.0914178	0.023223	0.0631025	0.0763017	0.102828	0.129179	GRIN2A;GRIN2A	NM_000833;NM_001134407	TSS1500;TSS1500	S_Shore
chr9_134812759_134812806	GT	COL5A1	intronic	Colon, transverse	176	-0.005331	0.0768256	0.000195961	370.511	0.014795	cg21212713	134817583	4.8005	0.847014	0.0396503	0.791687	0.827307	0.870584	0.899478	COL5A1	NM_000093	Body	N_Shore
chr2_26245263_26245279	GT	HADHB	intronic	Lung	177	-0.013244	0.0764025	0.000195964	370.626	0.0141621	cg00674675	26259426	14.155	0.902932	0.0395655	0.832613	0.879865	0.93426	0.958342	HADHB;HADHB;HADHB	NM_000183;NM_001281512;NM_001281513	Body;Body;5'UTR	.
chr1_202594701_202594727	AC	SYT2	UTR3	Lung	177	-0.001417	0.076401	0.000195994	370.683	0.0141633	cg23250906	202578889	15.825	0.944409	0.024354	0.892372	0.933045	0.961439	0.974132	PPP1R12B;PPP1R12B;PPP1R12B;PPP1R12B	NM_032105;NM_002481;NM_032104;NM_032103	3'UTR;Body;3'UTR;Body	.
chr1_109182333_109182363	AAT	ELAPOR1	intronic	Colon, transverse	176	0.015605	0.0768234	0.000196005	370.594	0.0147971	cg14307056	109167310	15.038	0.659137	0.0970352	0.493552	0.601313	0.721961	0.805009	KIAA1324;KIAA1324;KIAA1324	NM_020775;NM_001267048;NM_001284352	Body;Body;Body	.
chr18_74434237_74434263	GT	DIPK1C	downstream	Lung	177	0.012179	0.0763996	0.000196021	370.735	0.0141648	cg01857171	74476114	41.864	0.7516	0.0546336	0.661755	0.71739	0.783713	0.843666	.	.	.	.
chr6_30000957_30000981	AAGG	ZNRD1ASP	downstream	Colon, transverse	176	0.000894	0.0768215	0.000196042	370.664	0.0147987	cg27538003	29977372	23.597	0.0571195	0.0248446	0.0257391	0.0426638	0.0662349	0.097615	HCG9	NR_028032	Body	Island
chr1_202187007_202187042	CCTCGCT	PTPRVP	ncRNA_exonic	Colon, transverse	176	-0.004026	0.0768204	0.000196065	370.707	0.0147999	cg09854088	202214151	27.1265	0.105395	0.0440608	0.0354951	0.0757306	0.133033	0.181709	LGR6;LGR6;LGR6	NM_021636;NM_001017404;NM_001017403	Body;TSS200;Body	Island
chr3_140692530_140692562	AC	TRIM42	intronic	Colon, transverse	176	-0.002673	0.0768199	0.000196073	370.723	0.0147999	cg05048579	140699666	7.12	0.881712	0.103458	0.66506	0.823383	0.961008	0.977177	TRIM42	NM_152616	Body	.
chr15_49010124_49010154	AC	SECISBP2L	intronic	Lung	177	-0.004094	0.076394	0.000196132	370.945	0.0141723	cg06250757	49036920	26.781	0.786222	0.0799051	0.655009	0.728742	0.845098	0.911905	SECISBP2L;SECISBP2L	NM_001193489;NM_014701	Body;Body	.
chr12_68158714_68158742	GT	IFNG	intronic	Colon, transverse	176	-0.010814	0.0768159	0.000196153	370.874	0.0148053	cg01720533	68179107	20.379	0.613453	0.0450017	0.542517	0.581434	0.640457	0.694343	.	.	.	.
chr5_168652446_168652490	AC	PANK3;SLIT3	intergenic	Lung	177	-0.014636	0.0763915	0.000196182	371.039	0.0141748	cg15088158	168653292	0.824	0.703048	0.11727	0.535476	0.605977	0.776617	0.904094	.	.	.	.
chr14_87284471_87284507	TG	LINC01148;LINC02330	intergenic	Ovary	122	-0.002695	0.109556	0.000196226	370.337	0.0203605	cg06138214	87312568	28.079	0.860242	0.0516165	0.783398	0.830797	0.895432	0.950328	.	.	.	.
chr1_247967045_247967065	CA	OR2L13	intronic	Colon, transverse	176	0.011073	0.0768118	0.000196233	371.026	0.0148102	cg03748376	247937283	29.772	0.3426	0.17819	0.0494453	0.206526	0.468592	0.594427	OR2L13;OR2L13	NM_175911;NM_175911	1stExon;5'UTR	Island
chr7_2615295_2615327	TG	IQCE	downstream	Colon, transverse	176	-0.003724	0.0768117	0.000196234	371.026	0.0148102	cg16313758	2607405	7.906	0.701619	0.0798668	0.541344	0.654974	0.762944	0.803755	IQCE;IQCE	NM_001100390;NM_152558	Body;Body	S_Shore
chr7_27114744_27114768	AC	HOXA3	intronic	Colon, transverse	174	-0.005131	0.0776711	0.000196247	371.051	0.0148107	cg25952581	27131342	16.586	0.226547	0.0635464	0.126185	0.181233	0.273997	0.328045	HOXA4	NM_002141	TSS1500	S_Shore
chr7_130392347_130392391	AC	CPA1;CEP41	intergenic	Colon, transverse	176	-0.003619	0.0768104	0.000196261	371.078	0.0148111	cg21181793	130379662	12.707	0.700515	0.0713291	0.589682	0.66362	0.746709	0.808252	CPA1	NM_001868	TSS1500	N_Shelf
chr17_6580899_6580931	AC	KIAA0753	intronic	Lung	177	-0.010696	0.0763873	0.000196264	371.195	0.0141799	cg10608948	6575166	5.749	0.340048	0.0594375	0.246413	0.300738	0.384463	0.436442	.	.	.	.
chr15_60120914_60120956	CA	FOXB1;ANXA2	intergenic	Colon, transverse	176	-0.004773	0.0768082	0.000196303	371.157	0.0148135	cg11187807	60120740	0.195	0.557319	0.119606	0.354865	0.48647	0.639877	0.753119	.	.	.	.
chr9_87547578_87547614	GT	DAPK1	intronic	Colon, transverse	176	-0.008033	0.0768079	0.000196308	371.168	0.0148135	cg02143465	87550144	2.548	0.746305	0.105316	0.54507	0.680737	0.825488	0.910058	DAPK1;DAPK1;DAPK1;DAPK1	NM_004938;NM_001288731;NM_001288730;NM_001288729	Body;Body;Body;Body	.
chr13_98492076_98492110	GT	STK24	intronic	Lung	177	-0.003993	0.076385	0.000196309	371.279	0.0141818	cg20375836	98483289	8.804	0.586902	0.0395522	0.528222	0.559284	0.611161	0.652858	STK24;STK24	NM_003576;NM_001032296	Body;Body	.
chr17_80932146_80932164	AT	RPTOR	intronic	Ovary	122	-0.013445	0.109544	0.000196395	370.656	0.0203769	cg09803959	80891714	40.441	0.300133	0.123922	0.122819	0.196875	0.380954	0.510938	RPTOR;RPTOR	NM_001163034;NM_020761	Body;Body	S_Shore
chr16_31426579_31426611	GT	ITGAD	downstream	Lung	177	0.00653	0.0763805	0.000196398	371.448	0.0141871	cg09148608	31452713	26.118	0.854783	0.0441174	0.783869	0.823608	0.885816	0.920133	.	.	.	.
chr2_1720725_1720753	AC	PXDN	intronic	Colon, transverse	176	-0.012183	0.0768023	0.000196419	371.377	0.0148213	cg04866800	1767551	46.812	0.547119	0.0671008	0.442185	0.501274	0.596405	0.650433	.	.	.	.
chr1_33218932_33218980	AC	TRIM62;ZNF362	intergenic	Lung	177	-0.001709	0.0763788	0.000196432	371.512	0.0141891	cg23015434	33169878	49.078	0.837384	0.0330894	0.783566	0.813811	0.859009	0.891878	TRIM62	NM_018207	Body	.
chr19_9446365_9446407	AC	ZNF266;ZNF560	intergenic	Lung	177	-0.00162	0.0763779	0.000196449	371.544	0.0141892	cg11396499	9495102	48.716	0.922882	0.0298849	0.871113	0.902167	0.946147	0.963472	ZNF560	NM_152476	5'UTR	N_Shelf
chr20_54005293_54005334	AAACA	BCAS1	intronic	Colon, transverse	176	-0.005802	0.0768005	0.000196455	371.446	0.0148234	cg06692536	53964006	41.3075	0.879435	0.0561951	0.778999	0.84375	0.923917	0.961417	BCAS1	NM_003657	Body	.
chr7_13155961_13156013	AG	ARL4A;ETV1	intergenic	Prostate	95	-0.007352	0.139183	0.000196479	369.346	0.0403393	cg24417814	13181604	25.617	0.706568	0.159398	0.390087	0.625373	0.831387	0.896225	.	.	.	.
chr6_109749055_109749103	TG	FIG4	intronic	Colon, transverse	176	-0.004883	0.076799	0.000196484	371.5	0.0148246	cg21274623	109771715	22.636	0.808628	0.0968327	0.632307	0.755911	0.881789	0.941467	FIG4	NM_014845	Body	.
chr10_27226449_27226487	AC	ACBD5	intronic	Colon, transverse	176	-0.007576	0.0767989	0.000196486	371.504	0.0148246	cg13135459	27252369	25.901	0.637233	0.0613015	0.53709	0.598194	0.67458	0.746872	LOC387646	NR_003525	TSS200	Island
chr17_61402930_61402971	AG	TBX2	intronic	Lung	177	-0.00136	0.076373	0.000196547	371.73	0.0141952	cg00730441	61406502	3.5515	0.672735	0.0526009	0.588445	0.638301	0.702471	0.760018	TBX2	NM_005994	Body	N_Shore
chr1_7668388_7668443	AC	CAMTA1	intronic	Colon, transverse	176	0.003699	0.0767946	0.000196571	371.664	0.0148304	cg18862883	7668634	0.2185	0.600481	0.0526795	0.517996	0.56756	0.63893	0.684031	CAMTA1	NM_015215	Body	S_Shelf
chr3_195584161_195584196	GT	APOD	upstream	Ovary	122	0.014081	0.109531	0.000196573	370.992	0.0203943	cg18535702	195622543	38.3645	0.899486	0.0716488	0.745373	0.884426	0.942068	0.960915	.	.	.	N_Shore
chr12_132639946_132639998	AAAAC	POLE	intronic	Colon, transverse	176	-0.00658	0.0767941	0.00019658	371.682	0.0148305	cg04726535	132592570	47.402	0.88589	0.0320993	0.835734	0.869453	0.908068	0.931338	.	.	.	Island
chr7_52817060_52817104	AC	LOC107986794;POM121L12	intergenic	Colon, transverse	176	0.004271	0.076793	0.000196602	371.723	0.0148315	cg21477448	52839476	22.394	0.650316	0.0934115	0.50085	0.584225	0.715937	0.79555	.	.	.	.
chr22_35182459_35182487	TTAT	LINC01399	ncRNA_intronic	Lung	177	0.011442	0.0763693	0.00019662	371.867	0.0141999	cg10882484	35135490	46.983	0.432711	0.0538311	0.341793	0.399262	0.463286	0.531661	LINC01399	NR_126356	Body	.
chr19_3319247_3319275	AC	CELF5;NFIC	intergenic	Ovary	122	0.008446	0.109527	0.000196632	371.103	0.0203992	cg21248379	3318241	1.02	0.526094	0.0797078	0.394874	0.483303	0.57904	0.66473	.	.	.	.
chr11_72183916_72183952	TG	FOLR3;FOLR1	intergenic	Lung	177	0.003988	0.0763682	0.000196641	371.907	0.0142009	cg07528338	72139030	44.904	0.767576	0.0581955	0.6796	0.725122	0.805997	0.865877	FOLR3	NM_000804	Body	.
chr17_77384842_77384888	AC	SEPTIN9	intronic	Lung	177	0.00422	0.0763672	0.000196661	371.946	0.0142018	cg02277530	77400380	15.515	0.382543	0.0497006	0.29822	0.349766	0.41782	0.467541	SEPT9;SEPT9;SEPT9;SEPT9;SEPT9	NM_001113494;NM_001113492;NM_001113493;NM_001113491;NM_006640	5'UTR;5'UTR;Body;Body;Body	N_Shore
chr3_195104198_195104246	GT	XXYLT1	intronic	Colon, transverse	176	-0.002254	0.0767886	0.000196688	371.886	0.0148349	cg13868855	195113158	8.936	0.858676	0.0333703	0.803991	0.843856	0.878603	0.900988	C3orf21	NM_152531	Body	.
chr7_43625753_43625777	AG	STK17A	UTR3	Lung	177	-0.00646	0.0763657	0.000196691	372.003	0.0142035	cg20741105	43647290	21.525	0.552829	0.098398	0.403433	0.491632	0.609492	0.732341	C7orf44	NM_018224	Body	.
chr3_170852700_170852749	AC	SLC7A14-AS1;RPL22L1	intergenic	Colon, transverse	176	0.004263	0.0767882	0.000196697	371.902	0.0148349	cg17342216	170840202	12.5225	0.790849	0.0626313	0.68675	0.751298	0.836405	0.887495	.	.	.	.
chr15_40553905_40553967	GT	CCDC32	UTR3	Prostate	95	-0.002926	0.139164	0.000196698	369.759	0.0403771	cg27057329	40511045	42.891	0.675488	0.0691442	0.569001	0.633771	0.71913	0.779445	.	.	.	N_Shore
chr4_49020384_49020416	AC	CWH43	intronic	Ovary	122	-0.003284	0.109522	0.000196701	371.233	0.0204053	cg01928545	48970597	49.803	0.518228	0.0526375	0.445869	0.483876	0.552115	0.600436	.	.	.	.
chr1_156677981_156678011	AC	NES	upstream	Colon, transverse	176	-0.003198	0.0767878	0.000196704	371.915	0.0148349	cg04671462	156677810	0.186	0.0924877	0.0404894	0.0446377	0.0650193	0.114093	0.163271	NES	NM_006617	TSS1500	S_Shore
chr12_31803342_31803377	AC	H3-5;LINC02422	intergenic	Prostate	95	0.011338	0.139163	0.000196706	369.773	0.0403771	cg15830136	31845507	42.1475	0.698558	0.114819	0.525199	0.611434	0.770564	0.899857	.	.	.	.
chr4_104845571_104845593	GT	CXXC4-AS1;TET2	intergenic	Colon, transverse	176	0.004465	0.0767877	0.000196706	371.92	0.0148349	cg26204682	104860327	14.745	0.756199	0.130924	0.476951	0.698018	0.847954	0.916345	.	.	.	.
chr12_133097819_133097849	TG	ZNF140	intronic	Colon, transverse	176	0.004427	0.0767875	0.00019671	371.926	0.0148349	cg19048288	133129687	31.853	0.349226	0.0784013	0.222384	0.296195	0.400948	0.475122	ZNF891;ZNF10	NM_001277291;NM_015394	5'UTR;TSS1500	N_Shore
chr21_44992539_44992555	GT	LINC00163	ncRNA_intronic	Lung	177	-0.008473	0.0763644	0.000196716	372.049	0.0142047	cg23668190	44972432	20.115	0.825639	0.0331201	0.772435	0.805184	0.847875	0.873741	C21orf70	NM_058190	Body	Island
chr10_71425371_71425431	GAAG	CDH23	intronic	Ovary	122	-0.004103	0.109521	0.000196722	371.273	0.0204063	cg11061422	71377156	48.245	0.0837478	0.0549534	0.039931	0.0523461	0.0926918	0.193912	.	.	.	N_Shore
chr2_20166977_20167017	GT	LAPTM4A;SDC1	intergenic	Lung	177	-0.00911	0.0763639	0.000196726	372.068	0.0142049	cg23589346	20141832	25.165	0.88677	0.0533022	0.791815	0.851688	0.931043	0.95913	.	.	.	.
chr10_1025010_1025052	CA	IDI2-AS1	ncRNA_intronic	Lung	177	0.001227	0.0763626	0.000196753	372.119	0.0142059	cg03915202	996849	28.182	0.933668	0.030683	0.873606	0.9172	0.956444	0.9716	GTPBP4	NM_012341	Body	.
chr10_95604064_95604084	GT	SORBS1;ALDH18A1	intergenic	Lung	177	0.015671	0.0763625	0.000196755	372.123	0.0142059	cg02114903	95565190	38.884	0.59587	0.0576536	0.509389	0.572026	0.629785	0.6756	.	.	.	S_Shelf
chr1_42172457_42172485	CA	GUCA2A;FOXJ3	intergenic	Lung	177	0.010012	0.0763621	0.000196762	372.137	0.0142059	cg01594290	42145715	26.756	0.25869	0.06248	0.159716	0.219718	0.292139	0.362887	.	.	.	N_Shore
chr8_18991337_18991401	AC	PSD3	intronic	Prostate	95	0.00168	0.139158	0.000196766	369.886	0.040385	cg03605012	18988276	3.093	0.968593	0.0222588	0.94602	0.963912	0.978757	0.985774	PSD3	NM_015310	Body	.
chr3_33620997_33621041	TG	CLASP2	intronic	Colon, transverse	176	0.005369	0.0767836	0.000196787	372.072	0.0148395	cg17599620	33645293	24.274	0.480019	0.0796228	0.349219	0.424184	0.528499	0.625595	CLASP2;CLASP2	NM_001207044;NM_015097	Body;Body	.
chr3_45003326_45003350	GTGC	EXOSC7	intronic	Colon, transverse	176	-0.009988	0.0767829	0.0001968	372.097	0.0148399	cg17213060	45036389	33.051	0.0776278	0.0330322	0.0333269	0.0555135	0.0943978	0.142913	.	.	.	S_Shore
chr8_108442426_108442450	AC	EIF3E;EMC2	intergenic	Ovary	122	0.007379	0.109514	0.000196821	371.46	0.0204144	cg26765263	108469019	26.581	0.0631501	0.115938	0.0216371	0.0283843	0.0436239	0.178645	EMC2	NM_014673	Body	.
chr6_111603084_111603112	CA	TRAF3IP2	intronic	Lung	177	0.013191	0.0763588	0.000196827	372.259	0.01421	cg02473736	111607001	3.903	0.625407	0.0575201	0.531107	0.593906	0.660016	0.722048	TRAF3IP2;TRAF3IP2;TRAF3IP2	NM_147200;NM_001164281;NM_147686	TSS1500;TSS1500;TSS1500	.
DIP2B	GGC	DIP2B	UTR5	Ovary	119	0.005391	0.112167	0.000196856	371.526	0.0204154	cg12884762	50538065	33.0535	0.834632	0.0519726	0.736987	0.803585	0.873058	0.906821	DIP2B	NM_173602	Body	.
chr16_81899270_81899290	TA	PLCG2	intronic	Ovary	121	0.013824	0.110382	0.000196859	371.532	0.0204154	cg05377412	81889238	10.042	0.911279	0.0439717	0.830808	0.895285	0.942871	0.95793	PLCG2	NM_002661	Body	.
chr8_143952181_143952209	AC	PLEC	intronic	Ovary	122	0.00409	0.109511	0.000196863	371.539	0.0204154	cg00017203	143925865	26.33	0.868914	0.0395236	0.801745	0.842525	0.895583	0.933234	PLEC1;PLEC1;PLEC1;PLEC1;PLEC1;PLEC1;PLEC1;PLEC1	NM_201378;NM_201384;NM_201382;NM_201381;NM_000445;NM_201380;NM_201383;NM_201379	Body;Body;Body;Body;Body;Body;Body;Body	Island
chr17_40600024_40600048	AC	CCR7;SMARCE1	intergenic	Lung	177	-0.002498	0.0763569	0.000196864	372.329	0.0142121	cg14465165	40612977	12.941	0.707707	0.0687849	0.598553	0.662342	0.751445	0.819988	.	.	.	.
chr16_46789926_46790017	CCAGCTCCGCCCACCCTG	MYLK3;C16orf87	intergenic	Lung	177	-0.005756	0.0763562	0.000196879	372.358	0.0142121	cg13247990	46748264	41.7075	0.674542	0.0347356	0.622863	0.651958	0.697375	0.732275	MYLK3;MYLK3	NM_182493;NM_182493	5'UTR;1stExon	.
chr4_106354214_106354252	AC	AIMP1;GIMD1	intergenic	Lung	177	0.002504	0.0763553	0.000196897	372.391	0.0142129	cg09646026	106347873	6.36	0.933696	0.0235901	0.887623	0.918077	0.952754	0.96338	AIMP1;AIMP1;AIMP1	NM_001142416;NM_004757;NM_001142415	3'UTR;3'UTR;3'UTR	.
chr8_32547590_32547626	AC	NRG1	intronic	Colon, transverse	176	0.003003	0.076778	0.000196898	372.282	0.0148467	cg02238064	32555199	7.591	0.52134	0.0695147	0.414386	0.473275	0.559993	0.641729	NRG1;NRG1;NRG1;NRG1;NRG1;NRG1;NRG1;NRG1;NRG1;NRG1;NRG1;NRG1	NM_013962;NM_004495;NM_001160007;NM_001160002;NM_001160005;NM_013958;NM_001160008;NM_001160004;NM_013960;NM_013964;NM_013956;NM_013957	Body;Body;Body;Body;Body;Body;Body;Body;Body;Body;Body;Body	.
chr2_109123319_109123371	TTCC	EDAR;SH3RF3-AS1	intergenic	Ovary	122	0.004126	0.109507	0.000196911	371.63	0.020419	cg00540363	109141293	17.948	0.952857	0.0181222	0.920256	0.94243	0.965925	0.978377	SH3RF3	NM_001099289	Body	.
chr7_17662580_17662620	AC	LINC02889;SNX13	intergenic	Colon, transverse	176	0.002499	0.0767771	0.000196914	372.313	0.0148474	cg13899538	17682146	19.546	0.940348	0.0285398	0.892781	0.932096	0.958428	0.969077	.	.	.	.
chr6_31077612_31077636	GA	HCG22;C6orf15	intergenic	Prostate	95	0.002557	0.139144	0.000196918	370.172	0.0404118	cg03043553	31104259	26.635	0.934889	0.0343965	0.860934	0.920883	0.956999	0.968385	.	.	.	.
chr21_34190142_34190162	CA	LINC00310	downstream	Ovary	122	-0.013299	0.109507	0.00019692	371.646	0.020419	cg27567222	34203217	13.065	0.81862	0.0741494	0.675643	0.772809	0.865642	0.924508	.	.	.	S_Shore
chr22_23695438_23695477	CTG	GUSBP11	ncRNA_exonic	Colon, transverse	176	-0.009078	0.0767728	0.000196999	372.474	0.014852	cg03723653	23674582	20.8755	0.852624	0.0549844	0.773191	0.811625	0.894905	0.948291	GUSBP11	NR_024448	Body	.
chr17_68935262_68935292	TG	ABCA8	intronic	Ovary	121	-0.0074	0.110369	0.000197046	371.885	0.020431	cg11295001	68942120	6.843	0.909622	0.0560498	0.803388	0.87528	0.953192	0.974026	ABCA8;ABCA8;ABCA8	NM_001288986;NM_007168;NM_001288985	5'UTR;5'UTR;5'UTR	.
chr16_23343559_23343674	GAAA	SCNN1B	intronic	Colon, transverse	176	-0.001783	0.0767696	0.000197063	372.594	0.0148556	cg23464148	23365979	22.3625	0.116844	0.0599287	0.0420342	0.0688028	0.155244	0.217617	SCNN1B	NM_000336	Body	.
chr12_123601512_123601546	AAC	DDX55	upstream	Colon, transverse	176	-0.010588	0.0767685	0.000197084	372.634	0.0148566	cg20011601	123583253	18.276	0.236481	0.0712508	0.115493	0.190435	0.27979	0.354409	LOC101927415;TMED2	NR_110049;NM_006815	Body;TSS1500	N_Shore
chr19_49164682_49164725	CTTG	TRPM4	intronic	Lung	177	-0.025919	0.0763451	0.000197098	372.772	0.0142249	cg23129019	49162203	2.5005	0.332905	0.0765509	0.223714	0.280027	0.372346	0.439854	TRPM4;TRPM4	NM_001195227;NM_017636	Body;Body	N_Shelf
chr1_998743_998784	GCGGAGCGGAGGGC	HES4	downstream	Colon, transverse	176	-0.004168	0.0767644	0.000197165	372.787	0.0148621	cg03394722	984536	14.2275	0.540391	0.0595802	0.448726	0.495806	0.585267	0.640692	.	.	.	Island
chr20_5213537_5213581	GT	CDS2;PROKR2	intergenic	Lung	177	0.001474	0.0763397	0.000197206	372.976	0.0142314	cg02000152	5169579	43.98	0.915245	0.0352945	0.850443	0.893568	0.941666	0.964252	CDS2	NM_003818	Body	.
chr5_149130909_149130949	AC	SH3TC2-DT;ABLIM3	intergenic	Colon, transverse	176	0.010354	0.0767621	0.00019721	372.873	0.014865	cg12685608	149125426	5.503	0.588044	0.0859061	0.420273	0.535516	0.660159	0.709185	.	.	.	.
chr6_133887283_133887311	AC	TARID	ncRNA_intronic	Ovary	122	-0.015269	0.109483	0.000197255	372.279	0.0204515	cg06643013	133896104	8.807	0.114952	0.095914	0.0193546	0.0402549	0.161199	0.28391	.	.	.	Island
chr4_159579172_159579204	TG	RAPGEF2;LINC02233	intergenic	Lung	177	0.00671	0.0763368	0.000197263	373.084	0.0142344	cg01779220	159600349	21.161	0.693237	0.0748481	0.572027	0.642385	0.747421	0.812983	.	.	.	.
chr16_56277776_56277842	AC	GNAO1	intronic	Ovary	122	-0.001651	0.109481	0.000197284	372.333	0.0204526	cg15935541	56286979	9.17	0.858429	0.0257772	0.813377	0.843895	0.874028	0.901439	GNAO1;GNAO1	NM_138736;NM_020988	Body;Body	.
chr1_23187986_23188018	TG	LUZP1;HTR1D	intergenic	Colon, transverse	176	0.003078	0.0767583	0.000197285	373.014	0.0148688	cg16430505	23225362	37.36	0.353558	0.083206	0.217296	0.304624	0.412957	0.480249	.	.	.	.
chr7_2386590_2386615	AGGG	EIF3B;CHST12	intergenic	Ovary	121	0.000663	0.110351	0.000197287	372.34	0.0204526	cg12593478	2384098	2.5045	0.75944	0.0468781	0.682731	0.732464	0.789837	0.824552	.	.	.	S_Shelf
chr21_44373539_44373636	CTGCATTATATGCGAC	TRPM2	intronic	Colon, transverse	176	0.014754	0.0767582	0.000197287	373.018	0.0148688	cg17406359	44353306	20.2815	0.391386	0.14065	0.187626	0.292951	0.487863	0.663184	TRPM2	NM_003307	TSS1500	.
chr12_103856381_103856416	TGTTT	TTC41P	ncRNA_intronic	Prostate	95	-0.022843	0.139111	0.00019729	370.872	0.0404794	cg18623047	103906241	49.8425	0.590855	0.109756	0.418945	0.519504	0.664137	0.799074	TTC41P	NR_027249	Body	.
chr2_53982828_53982874	TG	ACYP2	intronic	Colon, transverse	176	0.002469	0.0767579	0.000197293	373.029	0.0148688	cg20837626	53968459	14.392	0.291754	0.0869528	0.162576	0.222438	0.353329	0.447466	PSME4	NM_014614	Body	N_Shelf
chr16_27572362_27572398	AC	KATNIP	intronic	Prostate	95	0.011402	0.139107	0.000197338	370.961	0.0404847	cg11934580	27539106	33.274	0.917424	0.0695114	0.760843	0.903763	0.963319	0.977403	GTF3C1;GTF3C1	NM_001520;NM_001286242	Body;Body	.
chr12_113863211_113863237	TG	RBM19	intronic	Colon, transverse	176	0.005357	0.076755	0.000197351	373.139	0.0148721	cg05845697	113871328	8.104	0.655439	0.0533526	0.570736	0.621053	0.688448	0.754946	RBM19;RBM19;RBM19	NM_016196;NM_001146698;NM_001146699	Body;Body;Body	.
chr7_32030078_32030124	AC	PDE1C	intronic	Colon, transverse	176	0.008883	0.0767549	0.000197353	373.142	0.0148721	cg09523859	32075401	45.3	0.513245	0.0822994	0.396122	0.453562	0.562196	0.660372	PDE1C	NM_001191058	Body	.
chr1_1845824_1845872	AC	GNB1	intronic	Ovary	122	0.001018	0.109476	0.000197354	372.467	0.0204583	cg15827003	1891473	45.625	0.0471213	0.0194581	0.0313989	0.0361925	0.0496063	0.0763422	GNB1	NM_002074	TSS1500	Island
chr3_123348036_123348064	GT	ADCY5	intronic	Ovary	122	0.002697	0.109475	0.000197364	372.484	0.0204583	cg10379479	123375205	27.155	0.276012	0.133819	0.0929288	0.186022	0.368145	0.505474	ADCY5;ADCY5	NM_001199642;NM_183357	Body;Body	.
chr3_134958413_134958450	GT	EPHB1	intronic	Colon, transverse	176	0.011078	0.0767533	0.000197385	373.202	0.014874	cg07068406	134928936	29.4955	0.680662	0.0836562	0.532015	0.625926	0.736915	0.811172	EPHB1	NM_004441	Body	.
chr1_110153519_110153551	TG	SLC6A17	intronic	Lung	177	-0.00324	0.0763305	0.000197389	373.322	0.0142424	cg00961932	110149143	4.392	0.109432	0.0457475	0.0485823	0.0746339	0.138257	0.195708	SLC6A17	NM_001010898	TSS1500	N_Shore
chr10_12605337_12605375	GT	CAMK1D	intronic	Ovary	122	0.009205	0.109473	0.000197394	372.542	0.0204603	cg23797679	12635359	30.003	0.705084	0.058394	0.622817	0.667725	0.74402	0.787345	CAMK1D;CAMK1D	NM_020397;NM_153498	Body;Body	.
chr16_30785859_30785891	AAAT	ZNF629	intronic	Lung	177	0.017561	0.0763257	0.000197483	373.501	0.0142487	cg02466173	30818345	32.47	0.858059	0.0677181	0.728298	0.823866	0.90823	0.944258	.	.	.	N_Shelf
chr6_29726559_29726583	TG	HLA-F	intronic	Colon, transverse	176	-0.016392	0.0767481	0.000197487	373.396	0.0148805	cg05863862	29682030	44.541	0.850813	0.0642762	0.727062	0.817644	0.897952	0.93914	.	.	.	.
chr1_4813308_4813348	AC	AJAP1;MIR4689	intergenic	Prostate	94	-0.007723	0.140501	0.000197494	371.254	0.040498	cg24996755	4778110	35.218	0.640022	0.0722432	0.540576	0.59043	0.68438	0.758168	AJAP1	NM_018836	3'UTR	.
chr17_22307218_22307247	AG	FAM27E5;FLJ36000	intergenic	Lung	177	0.000917	0.0763251	0.000197496	373.524	0.0142488	cg05565510	22304676	2.5565	0.94395	0.0339301	0.871032	0.931455	0.968653	0.983126	.	.	.	.
chr15_74225117_74225155	GT	STRA6;CCDC33	intergenic	Ovary	122	0.007675	0.109466	0.000197496	372.734	0.0204698	cg22672067	74203296	21.84	0.764031	0.0558928	0.66674	0.73537	0.801076	0.833036	STRA6;STRA6;STRA6;STRA6;STRA6	NM_001142617;NM_022369;NM_001142618;NM_001142619;NM_001142620	5'UTR;TSS1500;TSS200;5'UTR;5'UTR	.
chr10_35149889_35149939	AC	CREM	intronic	Prostate	95	-0.004747	0.139093	0.000197501	371.269	0.040498	cg15404724	35152207	2.293	0.615393	0.103469	0.468924	0.53899	0.678501	0.779582	CREM;CREM;CREM;CREM;CREM;CREM;CREM;CREM;CREM;CREM;CREM	NM_001267563;NM_001267562;NR_051975;NR_051974;NR_051973;NM_183013;NM_181571;NM_183012;NM_183011;NM_001881;NM_183060	5'UTR;5'UTR;Body;Body;Body;Body;Body;Body;Body;Body;Body	.
chr1_63839341_63839402	TATC	ROR1	intronic	Lung	177	0.007274	0.0763248	0.000197502	373.536	0.0142488	cg07738456	63844191	4.8195	0.544335	0.0418943	0.4865	0.511294	0.571342	0.609777	ROR1;ROR1	NM_001083592;NM_005012	Body;Body	.
chr19_36572718_36572742	TATC	ZNF529	intronic	Prostate	95	0.023944	0.139092	0.00019751	371.286	0.040498	cg06920214	36527558	45.172	0.229774	0.0979444	0.107843	0.162706	0.277773	0.448657	ZNF260;ZNF260;ZNF260;ZNF260	NM_001166038;NM_001166037;NM_001166036;NM_001012756	5'UTR;5'UTR;5'UTR;5'UTR	N_Shore
chr6_137977447_137977475	TTTG	LINC02528;PERP	intergenic	Colon, transverse	176	0.018028	0.076746	0.000197528	373.474	0.0148826	cg16174869	137945242	32.219	0.632292	0.0657471	0.537232	0.587389	0.67507	0.725397	.	.	.	.
chr11_117465742_117465782	TGAA	DSCAML1	intronic	Colon, transverse	176	-0.013455	0.0767459	0.00019753	373.478	0.0148826	cg04492926	117469609	3.847	0.739266	0.0967517	0.584774	0.673645	0.801367	0.897689	DSCAML1	NM_020693	Body	.
chr19_29286856_29286884	GT	LOC284395	downstream	Colon, transverse	176	0.01107	0.0767452	0.000197543	373.502	0.0148829	cg11855710	29277273	9.597	0.274702	0.0811141	0.130674	0.226414	0.325952	0.411388	.	.	.	.
chr2_140682672_140682702	TG	LRP1B	intronic	Prostate	95	0.032803	0.139087	0.000197565	371.389	0.0405049	cg01852095	140683910	1.223	0.717466	0.145791	0.546419	0.622544	0.851024	0.913402	LRP1B	NM_018557	Body	.
chr12_95828041_95828113	AGGA	LOC105369921	ncRNA_intronic	Ovary	122	-0.020845	0.10946	0.000197573	372.879	0.0204755	cg26664782	95793843	34.234	0.885638	0.0920876	0.683283	0.850062	0.956546	0.970564	.	.	.	S_Shelf
chr20_32038023_32038043	CA	CCM2L;HCK	intergenic	Lung	177	-0.007626	0.076321	0.000197577	373.678	0.0142527	cg07211292	32031071	6.962	0.490389	0.0434893	0.423731	0.463846	0.517802	0.556146	C20orf160	NM_080625	3'UTR	Island
chr5_21430941_21430981	TG	LINC02241;GUSBP1	intergenic	Lung	177	-0.0079	0.0763196	0.000197605	373.731	0.0142542	cg25115034	21391514	39.447	0.850345	0.113083	0.644014	0.761653	0.950143	0.976207	.	.	.	.
chr1_62279198_62279242	CA	KANK4	intronic	Lung	177	-0.005591	0.0763191	0.000197614	373.748	0.0142542	cg19508464	62279025	0.195	0.760361	0.078632	0.625272	0.708642	0.815411	0.877689	KANK4	NM_181712	Body	.
chr9_121283671_121283707	TTCA	GSN-AS1	ncRNA_exonic	Colon, transverse	176	0.007459	0.0767416	0.000197615	373.638	0.0148871	cg06927938	121288946	5.257	0.381128	0.0729904	0.241541	0.346891	0.434686	0.476811	GSN;GSN;GSN;GSN;GSN;GSN;GSN;GSN;GSN	NM_001127667;NM_001127666;NM_198252;NM_001127664;NM_001127662;NM_001127665;NM_001127663;NM_001258029;NM_001258030	5'UTR;5'UTR;5'UTR;5'UTR;5'UTR;5'UTR;Body;Body;Body	.
chr6_161170473_161170513	CA	AGPAT4	intronic	Colon, transverse	176	0.006173	0.076741	0.000197626	373.66	0.0148874	cg09318256	161139591	30.902	0.929204	0.0488439	0.872953	0.917672	0.954131	0.976819	AGPAT4	NM_020133	Body	.
chr16_285925_285958	CCCAAC	PDIA2	intronic	Lung	177	0.001781	0.0763178	0.000197641	373.799	0.0142552	cg08823186	297294	11.3525	0.926505	0.0248866	0.886133	0.911391	0.94346	0.959564	AXIN1;AXIN1	NM_003502;NM_181050	Body;Body	Island
chr2_8302949_8302979	TTG	LINC00299	ncRNA_intronic	Ovary	122	0.005595	0.109454	0.000197657	373.038	0.0204831	cg00982487	8324773	21.809	0.438688	0.120362	0.246561	0.357119	0.500155	0.623096	LINC00299	NR_034135	Body	.
chr12_31803342_31803377	AC	H3-5;LINC02422	intergenic	Colon, transverse	176	0.006588	0.0767395	0.000197657	373.718	0.0148892	cg15830136	31845507	42.1475	0.815537	0.0777394	0.690639	0.777519	0.861404	0.919497	.	.	.	.
chr11_117595059_117595089	AC	DSCAML1	intronic	Colon, transverse	176	-0.006105	0.0767369	0.000197707	373.813	0.0148918	cg14253448	117595604	0.53	0.455707	0.128441	0.244965	0.368236	0.537548	0.693151	DSCAML1	NM_020693	Body	.
chr14_96064363_96064393	AC	C14orf132	intronic	Lung	176	-0.004618	0.0767368	0.000197709	373.928	0.0142595	cg07189780	96093135	28.757	0.856305	0.0393843	0.783296	0.833655	0.88293	0.910738	C14orf132;C14orf132;C14orf132;C14orf132	NM_001289139;NM_001252507;NM_001282464;NM_001282463	3'UTR;3'UTR;3'UTR;3'UTR	.
chr22_35380833_35380894	TG	HMOX1	upstream	Lung	177	-0.005426	0.0763122	0.000197752	374.009	0.0142621	cg25060589	35379484	1.3795	0.78411	0.0910627	0.630918	0.72848	0.848136	0.92625	.	.	.	N_Shore
chr17_82117743_82117763	AACA	CCDC57	intronic	Ovary	122	0.003287	0.109445	0.000197785	373.28	0.0204941	cg12336460	82146200	28.447	0.968488	0.0151567	0.940751	0.962324	0.979155	0.985965	CCDC57	NM_198082	Body	.
chr19_51020198_51020236	AG	KLK10	upstream	Lung	177	-0.002186	0.0763095	0.000197805	374.109	0.0142648	cg03762081	51020309	0.092	0.105894	0.0366631	0.0533701	0.0769568	0.128172	0.179609	KLK10;KLK10;KLK10	NM_145888;NM_001077500;NM_002776	TSS1500;TSS200;TSS1500	S_Shore
chr11_5248755_5248800	AC	HBG1	intronic	Ovary	122	-0.004589	0.109443	0.000197812	373.33	0.0204957	cg09248694	5280614	31.8365	0.774151	0.0708981	0.656251	0.727275	0.826688	0.877106	.	.	.	.
chr8_26168718_26168740	AT	EBF2;PPP2R2A	intergenic	Prostate	94	0.002476	0.140471	0.000197833	371.892	0.0405508	cg19879483	26168170	0.559	0.97425	0.0125342	0.952509	0.968743	0.9834	0.989531	.	.	.	.
chr16_89432944_89432999	TC	LOC101927817	ncRNA_intronic	Ovary	122	-0.004381	0.109437	0.000197901	373.499	0.0205027	cg26536240	89443352	10.3805	0.093278	0.0507252	0.0398303	0.0599152	0.116774	0.14498	ANKRD11	NM_013275	5'UTR	.
chr16_9478394_9478418	TCTT	LINC01195;GRIN2A	intergenic	Colon, transverse	176	0.003488	0.0767253	0.000197937	374.246	0.0149084	cg09002886	9465470	12.936	0.647875	0.0855708	0.510695	0.591032	0.70509	0.798742	.	.	.	.
chr1_206461900_206461928	AC	SRGAP2	UTR3	Lung	177	0.010486	0.0763021	0.000197952	374.387	0.0142745	cg22423047	206503868	41.954	0.911154	0.0576869	0.789659	0.885638	0.953536	0.976996	.	.	.	N_Shelf
chr1_52842419_52842459	TG	ZYG11A	upstream	Colon, transverse	176	0.00452	0.0767244	0.000197955	374.281	0.0149092	cg18184411	52843589	1.15	0.146699	0.0870853	0.0395753	0.0738455	0.205498	0.303069	ZYG11A	NM_001004339	Body	Island
chr17_66462925_66462965	AC	PRKCA	intronic	Lung	177	0.003988	0.076302	0.000197955	374.393	0.0142745	cg23952740	66467275	4.33	0.388904	0.0694859	0.280385	0.346886	0.438215	0.498118	PRKCA	NM_002737	Body	.
chr1_8849182_8849210	AAAT	RERE;ENO1	intergenic	Lung	177	-0.006663	0.0763013	0.000197968	374.417	0.0142749	cg13785123	8871076	21.88	0.886341	0.0590494	0.776389	0.860793	0.927517	0.948273	ENO1	NM_001428	Body	.
chr8_141462062_141462106	CA	MROH5	intronic	Lung	177	0.002635	0.0763006	0.000197983	374.446	0.0142755	cg12514658	141466485	4.401	0.916937	0.0375357	0.854789	0.892547	0.947034	0.966138	MROH5;MROH5;MROH5	NR_102364;NR_102363;NM_207414	Body;Body;Body	.
chr3_32873063_32873097	CCTC	TRIM71	intronic	Ovary	122	-0.009365	0.109429	0.000198012	373.707	0.0205131	cg15235805	32900224	27.144	0.517051	0.122512	0.352576	0.452316	0.551848	0.738844	.	.	.	.
chr19_55279518_55279533	CCG	HSPBP1	exonic	Prostate	95	0.009064	0.139046	0.000198024	372.252	0.0405813	cg01858556	55280968	1.4425	0.209235	0.0873033	0.102997	0.145354	0.252146	0.392813	HSPBP1;HSPBP1;HSPBP1	NM_001297600;NM_001130106;NM_012267	TSS1500;TSS1500;TSS1500	S_Shore
chr22_35303131_35303149	AC	TOM1	intronic	Ovary	122	0.007451	0.109425	0.000198073	373.822	0.0205183	cg21146537	35299308	3.832	0.341496	0.0670658	0.247478	0.300302	0.387029	0.437688	TOM1;TOM1;TOM1;TOM1;TOM1;TOM1;TOM1	NR_024195;NM_001135732;NR_024194;NM_001135729;NM_001135729;NM_001135730;NM_005488	TSS1500;TSS1500;TSS1500;5'UTR;1stExon;TSS1500;TSS1500	N_Shore
chr5_180233038_180233074	AC	MAPK9	downstream	Lung	177	-0.000884	0.076293	0.000198134	374.731	0.0142831	cg04915182	180208731	24.325	0.0541471	0.0125067	0.0356207	0.0456943	0.0620344	0.0744786	RASGEF1C	NM_175062	5'UTR	N_Shore
chr7_1504781_1504805	AAT	INTS1	upstream	Colon, transverse	164	-0.005574	0.082174	0.000198147	374.643	0.0149225	cg14480463	1503799	0.994	0.110335	0.0389808	0.0509593	0.0811372	0.137162	0.175773	INTS1	NM_001080453	Body	Island
chr1_167682668_167682710	GT	RCSD1	intronic	Prostate	95	-0.017661	0.139036	0.000198147	372.482	0.0406019	cg14919044	167683451	0.762	0.550582	0.165234	0.341643	0.436928	0.666816	0.848535	RCSD1	NM_052862	Body	.
chr8_125935591_125935615	GT	LINC00861	ncRNA_intronic	Ovary	122	-0.004878	0.109419	0.000198153	373.973	0.0205254	cg15809040	125924097	11.506	0.761265	0.08554	0.623762	0.706392	0.807906	0.914085	LINC00861	NR_038447	Body	.
chr5_24511545_24511591	AG	CDH10	intronic	Prostate	95	0.010453	0.139033	0.00019817	372.526	0.0406023	cg11686522	24553929	42.361	0.742544	0.115052	0.519086	0.671628	0.824518	0.916928	CDH10	NM_006727	Body	.
chr4_153469314_153469340	AC	TMEM131L	intronic	Ovary	122	0.008328	0.109417	0.000198181	374.026	0.0205272	cg07229402	153448125	21.202	0.25409	0.0910248	0.143305	0.187422	0.305917	0.419658	.	.	.	.
chr14_24354175_24354272	CCTC	RIPK3;NFATC4	intergenic	Lung	177	0.00688	0.0762906	0.000198182	374.823	0.014286	cg10065809	24316727	37.4965	0.717646	0.0683395	0.610356	0.676663	0.766577	0.816462	LTB4R;LTB4R	NM_181657;NM_001143919	3'UTR;3'UTR	S_Shore
chr7_27114744_27114768	AC	HOXA3	intronic	Colon, transverse	174	-0.010311	0.0775708	0.000198203	374.75	0.0149261	cg07317062	27130769	16.013	0.236339	0.108032	0.0732084	0.160146	0.312467	0.41563	HOXA4;HOXA4	NM_002141;NM_002141	5'UTR;1stExon	Island
chr21_32809182_32809223	GT	C21orf62	intronic	Lung	177	0.002416	0.0762891	0.000198212	374.879	0.0142873	cg08712390	32809964	0.7615	0.955643	0.0160158	0.922677	0.948323	0.966729	0.977126	C21orf62;C21orf62;C21orf62	NM_019596;NM_001162496;NM_001162495	5'UTR;5'UTR;5'UTR	.
chr8_132925516_132925552	GT	TG	intronic	Ovary	122	-0.005681	0.109413	0.000198247	374.15	0.0205329	cg08388507	132964590	39.056	0.590107	0.103862	0.467383	0.530261	0.636704	0.767557	TG	NM_003235	Body	.
chr8_38969941_38969977	TG	PLEKHA2	UTR3	Colon, transverse	176	-0.007122	0.0767089	0.000198263	374.862	0.01493	cg22491268	38974109	4.15	0.468642	0.0509693	0.390859	0.438453	0.505067	0.550424	HTRA4	NM_153692	TSS200	Island
chr10_71235081_71235117	CTGCCT	UNC5B	intronic	Lung	177	-0.009781	0.0762845	0.000198303	375.051	0.0142931	cg10893388	71241656	6.557	0.490251	0.0549396	0.41313	0.446691	0.528844	0.572579	UNC5B;UNC5B	NM_170744;NM_001244889	Body;Body	.
chr7_73866553_73866605	CCAT	TMEM270	downstream	Ovary	122	-0.014198	0.109407	0.000198331	374.31	0.0205405	cg04663842	73827671	38.908	0.188297	0.0998742	0.0908022	0.134543	0.20269	0.346097	.	.	.	N_Shelf
chr11_77125614_77125640	TA	CAPN5	UTR3	Colon, transverse	171	-0.006754	0.0788883	0.00019835	375.028	0.0149354	cg19164997	77107656	17.971	0.897643	0.042549	0.825882	0.87064	0.931941	0.957423	CAPN5	NM_004055	Body	.
chr19_35003138_35003178	TG	GRAMD1A	intronic	Lung	177	-0.00238	0.0762821	0.000198351	375.141	0.0142959	cg23102026	35002439	0.719	0.773533	0.029615	0.72777	0.751791	0.797985	0.820074	GRAMD1A;GRAMD1A	NM_020895;NM_001136199	Body;Body	S_Shore
chr4_179873453_179873499	TG	LINC01098;LINC00290	intergenic	Prostate	94	-0.005417	0.140424	0.000198358	372.878	0.0406318	cg18790642	179843373	30.103	0.275196	0.106475	0.14021	0.202662	0.324695	0.45607	.	.	.	.
chr6_39882703_39882717	CA	DAAM2	intronic	Lung	177	-0.003136	0.0762817	0.000198359	375.156	0.0142959	cg15242360	39886754	4.044	0.905635	0.0405927	0.834027	0.880211	0.936919	0.957208	DAAM2	NM_015345	Body	.
chr2_241558054_241558078	AC	BOK-AS1	ncRNA_intronic	Colon, transverse	176	-0.001221	0.0767033	0.000198373	375.071	0.0149365	cg14738236	241563437	5.371	0.809688	0.0341881	0.755981	0.785672	0.836984	0.856836	BOK	NM_032515	Body	S_Shelf
chr1_64239045_64239192	AAG	UBE2U	intronic	Ovary	122	-0.000852	0.109403	0.000198378	374.398	0.0205442	cg09208651	64243759	4.6405	0.260099	0.114515	0.111286	0.176377	0.335008	0.420319	UBE2U	NM_152489	Body	.
chr7_143902553_143902600	CCCCT	TCAF1	upstream	Lung	177	0.00153	0.0762774	0.000198444	375.317	0.0143011	cg02266399	143885053	17.5235	0.0837145	0.0321123	0.0413916	0.0587834	0.106273	0.146061	FAM115A	NM_014719	5'UTR	Island
chr2_239197847_239197883	TG	HDAC4	intronic	Lung	177	-0.002593	0.076277	0.000198453	375.335	0.0143012	cg25487819	239156294	41.571	0.900476	0.0779362	0.771692	0.880514	0.948307	0.974732	HDAC4	NM_006037	Body	.
chr13_27148795_27148813	AC	USP12-AS1	ncRNA_intronic	Lung	177	-0.005513	0.0762761	0.00019847	375.367	0.0143019	cg07938520	27154768	5.964	0.58361	0.0700965	0.47032	0.534821	0.625693	0.699704	USP12-AS1;USP12	NR_046547;NM_182488	Body;Body	.
chr6_137790590_137790641	AC	LINC02539;WAKMAR2	intergenic	Colon, transverse	176	-0.001963	0.0766983	0.000198473	375.26	0.0149434	cg03559827	137783178	7.4375	0.966562	0.0203286	0.923465	0.958646	0.979394	0.988207	.	.	.	.
chr19_633538_633568	CCGCGC	POLRMT	upstream	Lung	177	-0.011739	0.0762757	0.000198478	375.382	0.0143019	cg11229336	632449	1.104	0.686653	0.0531549	0.595426	0.648108	0.723418	0.771035	POLRMT	NM_005035	Body	N_Shore
chr6_161426644_161426676	AC	PRKN	intronic	Colon, transverse	176	-0.004688	0.0766979	0.00019848	375.273	0.0149434	cg11109077	161443896	17.236	0.890186	0.056479	0.811604	0.868255	0.92499	0.947405	PARK2;PARK2;PARK2	NM_013988;NM_013987;NM_004562	Body;Body;Body	.
chr3_13024371_13024419	TCCA	IQSEC1	intronic	Colon, transverse	176	-0.017977	0.0766973	0.000198492	375.297	0.0149437	cg08839907	13068409	44.014	0.872405	0.0510036	0.796838	0.835201	0.914961	0.954001	IQSEC1	NM_001134382	Body	.
chr6_4612083_4612117	AC	KU-MEL-3	downstream	Ovary	122	0.007267	0.109393	0.000198526	374.678	0.0205573	cg18372089	4610462	1.638	0.0344894	0.0286355	0.0124321	0.0162538	0.0398243	0.0855754	KU-MEL-3	NR_122107	TSS200	.
chr19_12830838_12830862	GT	RTBDN	intronic	Prostate	95	-0.007862	0.138994	0.000198622	373.375	0.0406816	cg14032244	12839337	8.487	0.2815	0.0315303	0.236034	0.25982	0.301411	0.342939	MAST1	NM_014975	Body	N_Shore
chr19_4392518_4392570	CA	SH3GL1	intronic	Ovary	122	0.002674	0.109385	0.000198632	374.878	0.0205672	cg24928938	4371937	20.607	0.908543	0.04395	0.815906	0.891111	0.939582	0.957708	SH3GL1	NM_003025	Body	Island
chr1_44048002_44048040	TG	SLC6A9;KLF17	intergenic	Ovary	122	0.001859	0.109383	0.000198664	374.938	0.0205682	cg12441919	44017427	30.594	0.932529	0.0209829	0.895779	0.920845	0.945241	0.962438	SLC6A9;SLC6A9;SLC6A9	NM_001024845;NM_201649;NM_006934	Body;TSS200;TSS200	.
chr3_128580370_128580426	TG	LINC01565;RPN1	intergenic	Lung	177	0.003395	0.0762662	0.000198669	375.742	0.0143145	cg20693213	128592236	11.838	0.827368	0.0945368	0.622051	0.781434	0.891419	0.938972	.	.	.	.
chr11_70658208_70658320	AC	SHANK2	intronic	Ovary	122	-0.000768	0.109382	0.000198683	374.973	0.020569	cg10362475	70661720	3.456	0.077006	0.0510804	0.0409622	0.0522118	0.0823608	0.137752	SHANK2;SHANK2	NM_133266;NM_012309	1stExon;Body	N_Shore
chr19_49113654_49113672	AAT	LIN7B	upstream	Prostate	94	-0.015913	0.140395	0.000198687	373.497	0.0406904	cg04671386	49160228	46.565	0.853976	0.0592991	0.755133	0.825559	0.890867	0.921937	TRPM4	NM_017636	Body	S_Shelf
chr7_100673815_100673860	CGC	GNB2	UTR5	Colon, transverse	172	-0.012587	0.0784241	0.00019869	375.671	0.0149574	cg12276455	100686884	13.0465	0.448488	0.0375117	0.380292	0.424612	0.47247	0.502527	GIGYF1	NM_022574	Body	N_Shore
chr6_167692595_167692656	TC	LINC02487;LINC01558	intergenic	Lung	177	-0.001452	0.0762622	0.000198748	375.893	0.0143197	cg22001483	167708813	16.1875	0.511899	0.0546945	0.411503	0.480336	0.54692	0.59322	.	.	.	S_Shelf
chr12_27964234_27964297	CT	PTHLH	intronic	Colon, transverse	176	0.003582	0.0766838	0.000198761	375.804	0.0149622	cg22005953	27963231	1.0345	0.906134	0.0516949	0.809446	0.878267	0.944809	0.971245	PTHLH;PTHLH;PTHLH;PTHLH	NM_002820;NM_198964;NM_198966;NM_198965	3'UTR;3'UTR;Body;Body	.
chr7_55585197_55585245	GT	VOPP1;FKBP9P1	intergenic	Lung	177	-0.002362	0.0762606	0.00019878	375.953	0.0143215	cg24430703	55553988	31.233	0.79029	0.0356199	0.730456	0.766841	0.813438	0.845131	VOPP1	NM_030796	Body	.
chr9_91852624_91852650	AC	ROR2	intronic	Ovary	122	0.001406	0.109374	0.000198792	375.18	0.0205792	cg09954631	91886450	33.813	0.975571	0.015035	0.954746	0.97233	0.98392	0.987906	ROR2	NM_004560	Body	Island
chr1_200926192_200926252	TTATT	INAVA;MROH3P	intergenic	Lung	169	0.002108	0.0797721	0.000198827	376.041	0.0143236	cg10789787	200926058	0.164	0.612309	0.116271	0.398928	0.542756	0.699439	0.774075	.	.	.	.
chr16_3159781_3159825	GT	CASP16P;OR1F1	intergenic	Colon, transverse	176	-0.002556	0.0766793	0.00019885	375.973	0.0149677	cg18384219	3184407	24.604	0.140268	0.063059	0.0647172	0.0898498	0.178395	0.260337	.	.	.	S_Shore
chr4_153660012_153660044	AAAC	LOC100419170	ncRNA_intronic	Lung	177	0.007713	0.076256	0.000198872	376.128	0.0143249	cg24606004	153676860	16.832	0.96623	0.0199872	0.925271	0.961394	0.978599	0.984685	.	.	.	.
chr16_57847760_57847804	TG	LOC388282;CNGB1	intergenic	Ovary	122	0.011499	0.109367	0.000198893	375.369	0.0205874	cg27206026	57873267	25.485	0.149707	0.065356	0.0641819	0.104126	0.17422	0.280509	.	.	.	.
chr11_134023562_134023610	TG	IGSF9B;LINC02731	intergenic	Lung	177	-0.007174	0.0762549	0.000198894	376.169	0.0143259	cg20771240	134036798	13.212	0.109371	0.0537259	0.034778	0.0677842	0.13407	0.211607	LOC100128239	NR_027276	Body	N_Shore
chr3_124668043_124668093	AC	KALRN	intronic	Lung	177	0.003057	0.0762545	0.000198902	376.185	0.0143259	cg01734829	124621210	46.858	0.939902	0.0497275	0.866209	0.936725	0.962497	0.976826	KALRN;KALRN	NM_001024660;NM_007064	Body;Body	.
JPH3	CTG	JPH3	exonic	Ovary	122	0.011145	0.109364	0.000198929	375.438	0.02059	cg04191403	87604393	0.085	0.25415	0.0713873	0.134004	0.208007	0.294888	0.380042	JPH3	NM_020655	Body	S_Shore
chr16_24847291_24847352	CTTT	SLC5A11	intronic	Colon, transverse	176	-0.003821	0.0766749	0.000198937	376.138	0.0149737	cg04756594	24846280	1.0415	0.707502	0.120162	0.496995	0.630249	0.800254	0.875288	SLC5A11;SLC5A11	NM_052944;NM_052944	1stExon;5'UTR	.
chr1_156140160_156140204	AC	LMNA	downstream	Colon, transverse	176	-0.001909	0.0766724	0.000198988	376.233	0.0149768	cg08957767	156149648	9.466	0.332429	0.0578104	0.231525	0.295471	0.376757	0.425101	SEMA4A	NM_001193301	TSS1500	.
chr11_47380556_47380587	TTG	SPI1;MIR4487	intergenic	Lung	177	0.004505	0.0762501	0.000198991	376.352	0.0143318	cg12344459	47409959	29.3875	0.792235	0.0496398	0.708793	0.764394	0.823243	0.867436	SLC39A13;SLC39A13	NM_001128225;NM_152264	5'UTR;5'UTR	S_Shore
chr7_27114744_27114768	AC	HOXA3	intronic	Colon, transverse	174	-0.011399	0.07753	0.000199006	376.268	0.0149768	cg22997113	27130622	15.866	0.430476	0.124543	0.230532	0.339163	0.525352	0.617313	HOXA4	NM_002141	1stExon	Island
chr2_235538427_235538461	TG	AGAP1	intronic	Colon, transverse	176	-0.008822	0.0766712	0.000199011	376.278	0.0149768	cg17945789	235535640	2.804	0.589071	0.185597	0.293382	0.439684	0.743786	0.873158	AGAP1;AGAP1	NM_014914;NM_001037131	Body;Body	S_Shore
chr22_38139415_38139447	TTTA	PLA2G6	intronic	Lung	176	-0.003683	0.0766694	0.000199048	376.46	0.0143353	cg00095984	38168296	28.865	0.901735	0.0413787	0.825745	0.879013	0.929901	0.953126	PLA2G6;PLA2G6;PLA2G6	NM_001199562;NM_001004426;NM_003560	Body;Body;Body	.
chr8_120953792_120953828	GT	SNTB1;HAS2	intergenic	Lung	177	0.010122	0.0762463	0.000199065	376.492	0.014336	cg19126679	120952584	1.226	0.810202	0.0421414	0.738353	0.782949	0.84221	0.873696	.	.	.	.
chr7_940330_940374	CA	ADAP1	intronic	Lung	177	-0.006906	0.0762447	0.000199098	376.554	0.0143373	cg03810769	912244	28.108	0.769826	0.0445324	0.695131	0.745786	0.797498	0.838261	ADAP1	NM_006869	Body	S_Shelf
chr17_77301394_77301439	TG	SEPTIN9	intronic	Colon, transverse	176	0.006987	0.0766642	0.00019915	376.541	0.0149867	cg19546575	77287158	14.2585	0.595293	0.11453	0.426565	0.510227	0.676626	0.786134	SEPT9;SEPT9;SEPT9	NM_001113492;NM_001293695;NM_001113491	TSS1500;Body;Body	.
chr16_50685036_50685091	ATCTC	SNX20;NOD2	intergenic	Prostate	95	-0.016989	0.138944	0.000199186	374.436	0.0407794	cg16901027	50696310	11.2465	0.406797	0.0563921	0.308015	0.377438	0.446335	0.491691	NOD2	NM_022162	TSS1500	.
chr4_17573702_17573730	TG	CLRN2;LAP3	intergenic	Lung	177	-0.004305	0.0762397	0.000199198	376.743	0.0143434	cg14407719	17583316	9.6	0.772863	0.057185	0.672026	0.742494	0.813034	0.863631	LAP3	NM_015907	Body	.
chr1_246821367_246821405	AC	LINC01341;AHCTF1	intergenic	Lung	177	0.007416	0.0762397	0.000199198	376.744	0.0143434	cg18950481	246789587	31.799	0.700812	0.0461691	0.627412	0.668137	0.730209	0.784535	LOC149134	NR_015422	TSS200	S_Shore
chr3_58570583_58570635	AG	FAM107A	intronic	Colon, transverse	176	0.001984	0.0766617	0.0001992	376.635	0.0149898	cg08148545	58587219	16.61	0.390855	0.0453874	0.319329	0.360108	0.417913	0.469492	FAM107A;FAM107A	NM_001282713;NM_001282714	TSS200;Body	S_Shore
chr14_34545553_34545606	AAG	EAPP;RNVU1-18	intergenic	Colon, transverse	176	0.000443	0.0766599	0.000199236	376.703	0.014992	cg07861356	34540300	5.2795	0.885692	0.0435757	0.796447	0.863303	0.918514	0.943641	EAPP	NM_018453	TSS1500	S_Shore
chr17_81411474_81411514	CCTG	BAHCC1	intronic	Lung	177	0.005204	0.0762378	0.000199237	376.818	0.0143451	cg12692386	81412550	1.056	0.706112	0.044708	0.633445	0.67989	0.734272	0.775053	BAHCC1	NM_001080519	Body	N_Shelf
chr19_54438200_54438238	GT	TTYH1;LENG8-AS1	intergenic	Ovary	122	-0.007138	0.109342	0.000199246	376.037	0.0206217	cg15448633	54462640	24.421	0.754795	0.0588624	0.669408	0.717698	0.797971	0.83563	LENG9;LENG9	NM_001301782;NM_198988	1stExon;1stExon	S_Shore
chr14_63430346_63430433	ATAC	PPP2R5E	intronic	Ovary	122	0.004248	0.109341	0.000199257	376.058	0.0206217	cg05133155	63454628	24.2385	0.978227	0.0263239	0.967617	0.977756	0.984706	0.989201	PPP2R5E;PPP2R5E;PPP2R5E;PPP2R5E;PPP2R5E;PPP2R5E	NR_104104;NM_006246;NM_001282180;NM_001282179;NM_001282182;NM_001282181	Body;Body;Body;Body;5'UTR;5'UTR	.
chr3_43761723_43761763	AC	ABHD5;MIR138-1	intergenic	Lung	177	0.00161	0.0762362	0.000199268	376.875	0.0143468	cg01072227	43773382	11.639	0.468127	0.0545264	0.371905	0.43566	0.504006	0.546774	.	.	.	.
chr12_53660854_53660869	CAA	ATF7;ATP5MC2	intergenic	Colon, transverse	176	-0.012349	0.0766582	0.000199269	376.766	0.0149939	cg05120944	53696470	35.6085	0.192523	0.107011	0.036106	0.103804	0.255601	0.404468	.	.	.	S_Shore
chr5_68194482_68194514	TG	LINC02219	ncRNA_intronic	Colon, transverse	176	0.01321	0.0766578	0.000199278	376.783	0.014994	cg15611809	68188005	6.493	0.680503	0.0683057	0.570907	0.635252	0.731427	0.796946	.	.	.	.
chr1_184315775_184315803	AG	TSEN15;C1orf21	intergenic	Ovary	122	-0.008066	0.109338	0.0001993	376.138	0.020625	cg08658634	184350782	34.993	0.845021	0.0503381	0.754458	0.817215	0.874783	0.914965	.	.	.	.
chr7_64971305_64971343	AATA	ERV3-1-ZNF117;ZNF117	downstream	Colon, transverse	175	-0.015682	0.0770828	0.000199313	376.848	0.0149948	cg26606589	64942704	28.62	0.59026	0.0852194	0.459538	0.526568	0.641315	0.726513	.	.	.	.
chr3_13692169_13692209	TG	LINC00620	ncRNA_intronic	Colon, transverse	176	0.002686	0.076656	0.000199314	376.85	0.0149948	cg22503920	13699460	7.271	0.405357	0.0620566	0.303668	0.357542	0.44893	0.500022	LINC00620	NR_027103	Body	.
chr7_151084842_151084886	AC	AGAP3	upstream	Colon, transverse	176	0.00168	0.0766551	0.000199332	376.885	0.0149955	cg27087150	151059440	25.424	0.0367016	0.0117704	0.0198212	0.0278363	0.0449416	0.0564445	SLC4A2;CDK5;CDK5	NM_003040;NM_004935;NM_001164410	TSS200;TSS1500;TSS1500	Island
chr2_100875461_100875505	AC	NPAS2	intronic	Lung	177	0.005307	0.0762328	0.000199336	377.004	0.0143511	cg10744331	100881808	6.325	0.711914	0.0573096	0.614842	0.678785	0.750879	0.799628	NPAS2	NM_002518	5'UTR	.
chr11_118648269_118648323	TG	PHLDB1	intronic	Colon, transverse	176	0.002873	0.0766543	0.000199347	376.913	0.0149955	cg04315692	118659866	11.57	0.383821	0.0460784	0.307504	0.351897	0.417991	0.45333	TREH	NM_007180	Body	.
chr19_864042_864060	CA	CFD	downstream	Colon, transverse	176	-0.003008	0.0766539	0.000199356	376.93	0.0149956	cg15065854	861829	2.222	0.546682	0.0544864	0.444424	0.512225	0.584201	0.628245	CFD	NM_001928	Body	Island
chr6_43533213_43533263	AC	POLR1C;XPO5	intronic	Prostate	95	0.003738	0.138928	0.000199364	374.77	0.0408112	cg11553755	43490816	42.422	0.81145	0.0687305	0.696715	0.7733	0.860048	0.901715	TJAP1;TJAP1;TJAP1;TJAP1;TJAP1;TJAP1;TJAP1	NM_001146019;NM_080604;NM_001146020;NM_001146016;NR_027394;NM_001146017;NM_001146018	5'UTR;5'UTR;5'UTR;5'UTR;Body;5'UTR;5'UTR	.
chr8_140551634_140551738	GATGGGTGGGTGGATGGTT	AGO2	intronic	Lung	177	-0.007066	0.0762312	0.000199368	377.065	0.0143524	cg24540315	140560997	9.311	0.848524	0.0250572	0.804032	0.83481	0.864669	0.889913	EIF2C2;EIF2C2	NM_012154;NM_001164623	Body;Body	.
chr3_184582246_184582278	TG	EPHB3	UTR3	Colon, transverse	176	-0.003004	0.0766521	0.000199391	376.996	0.0149973	cg07258695	184630389	48.127	0.878479	0.0353694	0.823063	0.852288	0.904169	0.931782	.	.	.	.
chr9_92160689_92160719	AC	LINC00475;PRSS47	intergenic	Colon, transverse	176	-0.005168	0.076652	0.000199394	377.002	0.0149973	cg14605590	92138301	22.403	0.212603	0.07184	0.0904953	0.16358	0.265469	0.331148	LOC100128076	NR_015444	Body	N_Shelf
chr12_89862506_89862534	GT	ATP2B1-AS1;LINC02399	intergenic	Lung	177	-0.034008	0.0762293	0.000199407	377.139	0.0143541	cg00814110	89881678	19.158	0.966967	0.111631	0.979361	0.988733	0.992583	0.994464	.	.	.	.
chr21_33976337_33976357	CACT	LOC101928126	upstream	Colon, transverse	176	0.014713	0.0766494	0.000199446	377.1	0.0150006	cg11112030	33940242	36.105	0.626059	0.149675	0.352026	0.533355	0.733929	0.862007	LINC00649	NR_038883	Body	.
chr16_30785859_30785891	AAAT	ZNF629	intronic	Lung	177	0.005614	0.0762273	0.000199447	377.215	0.0143559	cg02391023	30763232	22.643	0.929033	0.0259211	0.884431	0.912475	0.947973	0.967594	C16orf93;C16orf93;RNF40;RNF40;RNF40;RNF40	NM_001195620;NM_001014979;NM_001286572;NM_001207034;NM_001207033;NM_014771	TSS1500;TSS1500;Body;Body;Body;Body	S_Shore
chr1_236982706_236982732	TG	MTR;MT1HL1	intergenic	Lung	177	0.041132	0.0762269	0.000199455	377.23	0.0143559	cg00382740	237005388	22.669	0.888998	0.133598	0.523582	0.905141	0.955661	0.968713	.	.	.	.
chr4_17573702_17573730	TG	CLRN2;LAP3	intergenic	Colon, transverse	176	-0.005698	0.0766488	0.000199458	377.122	0.0150009	cg22811859	17581107	7.391	0.869673	0.0693697	0.753629	0.834788	0.916621	0.949116	LAP3	NM_015907	Body	S_Shelf
chr17_79058986_79059022	TG	C1QTNF1;ENGASE	intergenic	Colon, transverse	176	-0.00657	0.0766477	0.00019948	377.164	0.0150019	cg18198065	79034110	24.894	0.428545	0.0676845	0.315107	0.385305	0.474977	0.536958	C1QTNF1;C1QTNF1;C1QTNF1;C1QTNF1;C1QTNF1	NM_198593;NM_153372;NM_030968;NM_198594;NR_049769	TSS200;5'UTR;5'UTR;5'UTR;Body	.
chr16_12092285_12092305	GAAG	SNX29	intronic	Prostate	95	0.008667	0.138909	0.000199589	375.192	0.0408524	cg27527450	12090450	1.845	0.955781	0.0166066	0.924128	0.945854	0.967969	0.977094	SNX29	NM_032167	Body	.
chr6_161170473_161170513	CA	AGPAT4	intronic	Colon, transverse	176	0.010255	0.0766409	0.000199615	377.42	0.0150109	cg26834192	161139999	30.494	0.851477	0.0627543	0.787688	0.848605	0.878879	0.89605	AGPAT4	NM_020133	Body	.
chr15_90362748_90362786	AC	ZNF774	UTR3	Lung	177	-0.01314	0.0762168	0.000199658	377.613	0.0143694	cg10434728	90394980	32.213	0.56865	0.10463	0.397874	0.496524	0.652458	0.721435	IQGAP1	NM_003870	Body	.
chr7_43664103_43664131	AG	COA1	intronic	Ovary	122	0.003889	0.109313	0.000199661	376.819	0.020659	cg15148064	43638483	25.634	0.660412	0.148115	0.398554	0.56365	0.767769	0.880117	.	.	.	.
chr16_4687578_4687608	AC	MGRN1	UTR3	Lung	177	0.003943	0.0762161	0.000199672	377.64	0.0143698	cg25282292	4660965	26.628	0.372596	0.0586539	0.262819	0.339085	0.414628	0.460809	MGRN1;MGRN1;MGRN1;MGRN1;MGRN1	NR_102267;NM_001142291;NM_001142290;NM_001142289;NM_015246	Body;Body;Body;Body;Body	.
chr17_82212741_82212759	CCCACGCCT	CCDC57	intronic	Lung	177	0.009635	0.0762154	0.000199684	377.663	0.0143702	cg27355141	82232260	19.51	0.13829	0.0493828	0.0685266	0.0967846	0.167779	0.225785	SLC16A3;SLC16A3;SLC16A3	NM_001042423;NM_001042422;NM_004207	TSS200;5'UTR;5'UTR	S_Shore
chr22_24942892_24942938	GT	TMEM211	intronic	Colon, transverse	176	-0.007341	0.0766358	0.000199716	377.611	0.0150179	cg11689323	24939907	3.008	0.853843	0.0332753	0.802013	0.831448	0.875738	0.90946	TMEM211	NM_001001663	TSS1500	.
chr7_90659837_90659901	GT	CDK14	intronic	Ovary	122	-0.008751	0.109306	0.00019976	377.007	0.0206681	cg03302807	90624781	35.088	0.639419	0.13571	0.430294	0.558093	0.734136	0.828044	CDK14	NM_001287135	Body	.
chr19_39562567_39562607	GT	EID2;LGALS13	intergenic	Prostate	95	0.015232	0.138893	0.000199768	375.53	0.0408674	cg04764399	39533847	28.74	0.51846	0.108406	0.352297	0.425568	0.592574	0.699711	EID2B	NM_152361	TSS1500	S_Shore
chr15_63028580_63028614	AC	TLN2;TPM1	intergenic	Ovary	122	-0.01355	0.109304	0.000199787	377.057	0.0206685	cg00520135	63041647	13.05	0.441951	0.0716132	0.333745	0.392012	0.494634	0.55908	TPM1;TPM1;TPM1;TPM1;TPM1;TPM1	NM_001018020;NM_001018007;NM_000366;NM_001018005;NM_001018006;NM_001018004	TSS1500;TSS1500;TSS1500;TSS1500;TSS1500;TSS1500	N_Shore
chr16_3103182_3103216	CA	ZSCAN10;ZNF205-AS1	intergenic	Colon, transverse	176	0.009811	0.0766323	0.000199788	377.746	0.0150227	cg13928306	3112396	9.197	0.354263	0.0927427	0.170735	0.303507	0.413633	0.481541	ZNF205;ZNF205;MGC3771;MGC3771	NM_001042428;NM_003456;NR_024167;NR_024166	TSS200;TSS200;Body;Body	.
chr19_783536_783560	CCTT	MISP;PTBP1	intergenic	Ovary	122	-0.016497	0.109302	0.000199823	377.126	0.020669	cg26773131	789169	5.621	0.536356	0.0559177	0.437392	0.505472	0.578907	0.613124	.	.	.	.
chr7_134742016_134742046	AC	BPGM;CALD1	intergenic	Ovary	122	-0.00712	0.109301	0.000199834	377.146	0.020669	cg02382666	134778703	36.672	0.874455	0.0721135	0.749657	0.852812	0.922446	0.946628	CALD1;CALD1;CALD1	NM_033157;NM_033138;NM_004342	TSS1500;TSS1500;TSS1500	.
chr20_52435013_52435043	AC	ZFP64;LINC01524	intergenic	Colon, transverse	176	0.003714	0.0766295	0.000199844	377.852	0.0150263	cg10236838	52410318	24.71	0.0703801	0.0418756	0.0335532	0.0460677	0.0744145	0.13919	.	.	.	.
chr16_56297522_56297572	GT	GNAO1	intronic	Ovary	122	0.004025	0.1093	0.00019985	377.176	0.0206694	cg10482356	56294509	3.038	0.92706	0.0562141	0.803649	0.898698	0.967619	0.980409	GNAO1;GNAO1	NM_020988;NM_138736	Body;Body	.
chr1_150811458_150811478	CA	ARNT	UTR3	Lung	177	-0.010454	0.0762052	0.00019989	378.051	0.0143822	cg20802392	150808208	3.26	0.647985	0.0595426	0.549244	0.611205	0.68631	0.754667	CTSK	NM_000396	5'UTR	.
chr20_47998547_47998575	TG	LINC01522;LINC00494	intergenic	Ovary	122	0.002154	0.109297	0.000199896	377.264	0.0206722	cg16739613	47957026	41.535	0.963314	0.01535	0.942795	0.956659	0.973496	0.980109	.	.	.	.
chr4_75966267_75966313	AC	SDAD1	intronic	Ovary	122	0.009514	0.109296	0.000199898	377.267	0.0206722	cg22315451	75980606	14.316	0.880505	0.0641318	0.772027	0.833725	0.931049	0.969872	LOC101928809;SDAD1;SDAD1;SDAD1	NR_125906;NM_001288984;NM_001288983;NM_018115	TSS200;Body;Body;Body	.
chr10_76006983_76007031	GT	LRMDA	intronic	Lung	177	0.002197	0.0762042	0.000199911	378.092	0.0143832	cg01419688	76033638	26.631	0.29564	0.0462427	0.226444	0.267209	0.318513	0.380281	C10orf11;C10orf11;C10orf11	NM_001305581;NR_131178;NM_032024	Body;Body;Body	.
chr4_1393574_1393614	TAGA	UVSSA;NKX1-1	intergenic	Ovary	122	0.002664	0.109294	0.000199927	377.321	0.020674	cg02988312	1348373	45.221	0.95044	0.0124939	0.934343	0.946073	0.958611	0.96321	KIAA1530	NM_020894	Body	S_Shore
chr17_45592099_45592127	AAAT	LRRC37A4P;MAPK8IP1P2	intergenic	Colon, transverse	176	-0.033419	0.0766251	0.000199931	378.016	0.0150323	cg12609785	45583505	8.608	0.181739	0.124561	0.048103	0.090037	0.24467	0.437789	.	.	.	N_Shore
chr6_18327467_18327586	AG	DEK;RNF144B	intergenic	Ovary	122	-0.000236	0.109292	0.000199955	377.374	0.0206758	cg26498620	18277822	49.7045	0.080756	0.0763148	0.0386309	0.048873	0.0849356	0.148569	.	.	.	Island
chr20_21147961_21147995	TG	KIZ	intronic	Colon, transverse	176	-0.006209	0.0766228	0.000199976	378.102	0.0150348	cg26452556	21183087	35.109	0.716374	0.1136	0.5178	0.644001	0.79946	0.899271	KIZ;KIZ;KIZ;KIZ	NM_018474;NM_001276389;NM_001163023;NM_001163022	Body;Body;Body;Body	.
chr5_159899243_159899323	AAGG	LINC01847;ADRA1B	intergenic	Prostate	95	0.004437	0.138875	0.000199979	375.926	0.0409011	cg18361375	159902965	3.682	0.697523	0.0955112	0.566391	0.627599	0.760726	0.868477	.	.	.	.
chr3_115953404_115953442	AC	LSAMP	intronic	Colon, transverse	176	-0.003783	0.0766226	0.00019998	378.11	0.0150348	cg05909565	115999143	45.72	0.569122	0.0527079	0.48442	0.532128	0.60625	0.64701	LSAMP	NM_002338	Body	.
chr12_5873196_5873246	CT	ANO2	intronic	Lung	177	0.00083	0.0761999	0.000199997	378.255	0.0143878	cg11961243	5882969	9.748	0.180081	0.0407142	0.114822	0.152111	0.207	0.250371	ANO2	NM_020373	Body	.
chr4_82589364_82589418	TG	TMEM150C;LINC00575	intergenic	Lung	177	0.003339	0.0761981	0.000200032	378.321	0.0143898	cg13070185	82562422	26.969	0.142721	0.0404029	0.081207	0.114169	0.164495	0.214055	TMEM150C	NM_001080506	TSS1500	S_Shore
chr6_133243089_133243119	GT	EYA4	intronic	Prostate	95	0.001995	0.138868	0.00020005	376.06	0.0409073	cg24176563	133241638	1.466	0.0441938	0.0588775	0.021334	0.0300361	0.0423294	0.0816732	EYA4;EYA4;EYA4;EYA4;EYA4;EYA4	NM_004100;NM_172105;NM_004100;NM_172103;NM_172105;NM_172103	5'UTR;1stExon;1stExon;1stExon;5'UTR;5'UTR	Island
chr4_76198841_76198873	GT	SCARB2	intronic	Colon, transverse	176	-0.002515	0.0766176	0.00020008	378.299	0.0150405	cg11506711	76180028	18.829	0.052366	0.0168809	0.0269543	0.0411594	0.0615152	0.0811366	SCARB2;SCARB2	NM_001204255;NM_005506	Body;Body	.
chr19_3368913_3368947	TG	NFIC	intronic	Lung	177	-0.004864	0.0761954	0.000200087	378.425	0.0143932	cg24848615	3368398	0.532	0.4885	0.0572253	0.384871	0.453073	0.527311	0.573627	NFIC;NFIC	NM_005597;NM_205843	Body;Body	N_Shore
chr8_141239574_141239598	CA	SLC45A4	intronic	Lung	177	-0.00501	0.0761949	0.000200098	378.446	0.0143934	cg17298326	141235378	4.208	0.471816	0.0670853	0.350378	0.424617	0.521833	0.57316	.	.	.	.
chr11_19276906_19276950	AATG	E2F8;NAV2	intergenic	Ovary	122	-0.005712	0.109282	0.0002001	377.648	0.0206885	cg05858657	19277113	0.185	0.587701	0.040195	0.522973	0.55702	0.614448	0.648185	.	.	.	.
chr5_134442819_134442863	AAAG	LOC102546229;LINC01843	intergenic	Lung	177	0.001741	0.076194	0.000200116	378.48	0.0143942	cg12856447	134458381	15.54	0.351743	0.0462788	0.28317	0.320145	0.383311	0.41717	.	.	.	.
chr11_66537926_66537961	AAATA	ZDHHC24	UTR3	Prostate	95	-0.018524	0.138861	0.000200135	376.221	0.0409158	cg00939970	66513716	24.2275	0.870268	0.0437232	0.796226	0.845797	0.895522	0.944483	BBS1	NM_024649	Body	.
chr2_239911680_239911698	GT	LOC150935;MIR4786	intergenic	Colon, transverse	176	-0.004928	0.0766132	0.000200169	378.467	0.0150466	cg19409920	239938409	26.72	0.639332	0.0551302	0.540671	0.608461	0.682202	0.720739	.	.	.	N_Shore
chr2_43427503_43427535	TG	THADA	intronic	Colon, transverse	175	-0.001824	0.0770372	0.00020022	378.563	0.0150498	cg02312154	43448129	20.61	0.962045	0.0147335	0.93306	0.955107	0.972962	0.979763	THADA;THADA	NM_022065;NM_001083953	Body;Body	.
chr14_92343580_92343716	TTTC	SLC24A4	intronic	Prostate	95	0.004759	0.138853	0.000200229	376.396	0.0409304	cg25001175	92315587	28.061	0.896081	0.0919896	0.728188	0.868172	0.956818	0.982165	.	.	.	.
chr19_38033673_38033704	TG	SIPA1L3	intronic	Lung	177	-0.005701	0.0761878	0.00020024	378.715	0.0144025	cg20493995	38036972	3.2835	0.711521	0.042687	0.644044	0.685789	0.742043	0.771496	SIPA1L3	NM_015073	5'UTR	.
chr4_49020384_49020416	AC	CWH43	intronic	Colon, transverse	176	-0.002067	0.0766088	0.000200257	378.633	0.015052	cg01928545	48970597	49.803	0.522324	0.0818254	0.386175	0.465835	0.581835	0.640232	.	.	.	.
chr1_165880566_165880614	GT	UCK2	intronic	Lung	177	0.002624	0.0761867	0.000200263	378.757	0.0144034	cg07607032	165862132	18.458	0.422912	0.0499715	0.335613	0.391516	0.454971	0.505342	UCK2	NM_012474	Body	.
chr10_59227975_59227987	AT	PHYHIPL	intronic	Lung	173	0.004237	0.0779022	0.000200268	378.767	0.0144034	cg11703750	59265131	37.15	0.905194	0.0435089	0.831459	0.880867	0.937332	0.962666	FAM13C;FAM13C;FAM13C;FAM13C	NM_001143773;NM_001166698;NM_198215;NM_001001971	Body;Body;Body;Body	.
chr10_37748973_37749004	TC	MTRNR2L7;ZNF248	intergenic	Lung	177	0.006276	0.076186	0.000200276	378.783	0.0144035	cg20499290	37726651	22.3375	0.32279	0.0570127	0.243325	0.2805	0.362995	0.422578	.	.	.	.
chr16_64755895_64755929	AC	NONE;CDH11	intergenic	Ovary	122	-0.001039	0.109269	0.000200289	378.005	0.0207047	cg10894363	64734955	20.957	0.962447	0.0143365	0.940719	0.95373	0.974206	0.980703	.	.	.	.
chr15_68302055_68302115	GT	ITGA11	UTR3	Ovary	122	-0.002858	0.109267	0.000200313	378.05	0.020706	cg19463193	68272208	29.877	0.353297	0.144071	0.159742	0.226096	0.465552	0.591439	.	.	.	.
chr19_43269743_43269780	AC	PSG9	upstream	Prostate	95	0.003766	0.138844	0.000200333	376.592	0.0409473	cg04639167	43317049	47.2875	0.952187	0.0362547	0.882065	0.950417	0.971021	0.976997	.	.	.	.
chr2_28635985_28636078	TGTA	PLB1	intronic	Prostate	95	-0.017985	0.13884	0.000200376	376.673	0.0409516	cg22304799	28655018	18.9865	0.575228	0.161786	0.308342	0.451462	0.706171	0.811074	.	.	.	.
chr12_51919363_51919403	TG	ACVRL1	intronic	Colon, transverse	176	-0.004577	0.0766021	0.000200392	378.888	0.0150609	cg23075366	51888420	30.963	0.900696	0.0264124	0.855509	0.885627	0.917011	0.939949	ANKRD33;ANKRD33;ANKRD33;ANKRD33	NM_001130015;NM_001304459;NM_001304460;NM_182608	5'UTR;5'UTR;5'UTR;Body	.
chr21_37669568_37669603	TG	KCNJ6	intronic	Lung	177	0.009804	0.0761803	0.000200392	379.002	0.0144102	cg12020137	37710769	41.1835	0.327858	0.0616022	0.222253	0.290227	0.359676	0.435299	KCNJ6	NM_002240	Body	.
chr9_127565946_127565980	CA	NIBAN2	intronic	Ovary	122	0.008778	0.109261	0.00020041	378.233	0.0207129	cg10038635	127562296	3.667	0.544967	0.106412	0.387378	0.462175	0.630988	0.710429	FAM129B;FAM129B	NM_022833;NM_001035534	Body;Body	.
chr10_130253622_130253656	TG	GLRX3;MIR378C	intergenic	Ovary	122	-0.01101	0.10926	0.000200421	378.254	0.0207129	cg00118659	130259670	6.031	0.484912	0.0861574	0.362343	0.43013	0.531702	0.586263	.	.	.	.
chr11_494148_494193	GCTGG	RNH1	downstream	Ovary	122	-0.016485	0.10926	0.000200424	378.259	0.0207129	cg11218175	495084	0.9135	0.765314	0.0969737	0.610151	0.702543	0.829111	0.954531	RNH1;RNH1;RNH1;RNH1;RNH1;RNH1;RNH1;RNH1	NM_203386;NM_203385;NM_203389;NM_203384;NM_002939;NM_203388;NM_203387;NM_203383	Body;Body;Body;Body;Body;Body;Body;Body	Island
chr16_69820825_69820857	AC	WWP2	intronic	Lung	177	-0.008639	0.0761781	0.000200435	379.083	0.0144127	cg00963786	69796449	24.392	0.707913	0.0737018	0.590889	0.653238	0.754857	0.835573	WWP2;WWP2	NM_199423;NM_007014	Body;Body	.
chr7_27114744_27114768	AC	HOXA3	intronic	Prostate	95	-0.005378	0.138834	0.000200438	376.789	0.0409585	cg04317399	27130694	15.938	0.112181	0.0559283	0.0582728	0.076278	0.131654	0.235111	HOXA4	NM_002141	1stExon	Island
chr19_43979422_43979444	AT	ZNF221;ZNF155	intergenic	Colon, transverse	174	0.007459	0.0774571	0.000200445	378.989	0.0150644	cg27309253	43984175	4.742	0.0244257	0.0280109	0.0105987	0.0136597	0.0236104	0.0580362	ZNF155;ZNF155	NM_198089;NM_003445	TSS200;TSS200	.
chr6_33593791_33593816	TTTTA	LINC00336	upstream	Prostate	95	0.032036	0.138832	0.000200465	376.84	0.0409585	cg24505687	33580648	13.1555	0.191293	0.0850756	0.0881511	0.131895	0.228035	0.338965	BAK1	NM_001188	TSS1500	.
chr6_16471191_16471221	AC	ATXN1	intronic	Prostate	95	0.020511	0.138831	0.000200476	376.861	0.0409585	cg15816862	16477888	6.682	0.493174	0.120445	0.354608	0.408775	0.552687	0.728711	ATXN1;ATXN1	NM_001128164;NM_000332	5'UTR;5'UTR	.
chr2_112929893_112929930	TG	IL37;IL36G	intergenic	Lung	177	-0.000911	0.0761749	0.0002005	379.207	0.0144159	cg10754341	112880385	49.5265	0.978034	0.0106029	0.95502	0.974128	0.984979	0.991015	.	.	.	.
chr19_1906866_1906888	TG	ADAT3;SCAMP4	intronic	Lung	177	-0.002726	0.0761748	0.000200502	379.21	0.0144159	cg19687457	1865885	40.992	0.575716	0.0521449	0.493068	0.53968	0.607593	0.670503	.	.	.	S_Shore
chr10_50991310_50991343	GCC	PRKG1	UTR5	Colon, transverse	176	-0.006866	0.0765955	0.000200523	379.137	0.0150683	cg16028222	50990455	0.8715	0.363437	0.0641825	0.266583	0.32574	0.406126	0.465015	PRKG1	NM_001098512	TSS1500	N_Shore
chr8_19428825_19428875	TG	CSGALNACT1	intronic	Colon, transverse	176	0.003656	0.0765952	0.00020053	379.15	0.0150683	cg02988816	19475763	46.913	0.893531	0.0524554	0.783082	0.868931	0.931741	0.95548	CSGALNACT1;CSGALNACT1;CSGALNACT1	NR_024040;NM_001130518;NM_018371	Body;Body;Body	.
chr22_38794003_38794058	CCGC	DNAL4	intronic	Ovary	122	0.016555	0.109252	0.000200534	378.467	0.0207231	cg25670299	38822758	28.7275	0.917114	0.0633869	0.868174	0.906356	0.944019	0.96036	NPTXR	NM_014293	Body	.
chr1_30617946_30617986	GT	LINC01648;MATN1	intergenic	Ovary	122	-0.006011	0.109247	0.000200602	378.596	0.0207291	cg16875939	30572653	45.313	0.748619	0.0578923	0.672199	0.712827	0.780215	0.852581	.	.	.	.
chr16_323776_323802	CA	AXIN1	intronic	Prostate	95	-0.022365	0.138817	0.000200638	377.164	0.0409828	cg02145319	289492	34.297	0.975914	0.044952	0.96543	0.976875	0.98497	0.990325	AXIN1;AXIN1	NM_003502;NM_181050	Body;Body	N_Shore
chr20_35438824_35438912	GT	GDF5	intronic	Lung	177	0.003117	0.0761656	0.000200687	379.559	0.0144275	cg10526893	35451559	12.691	0.930545	0.0315201	0.865189	0.913876	0.952168	0.969123	.	.	.	N_Shelf
chr4_76557226_76557262	AC	SHROOM3	intronic	Ovary	122	-0.012286	0.109239	0.000200718	378.815	0.0207388	cg18628449	76586258	29.014	0.496652	0.0951853	0.353266	0.440639	0.549317	0.665867	SHROOM3	NM_020859	Body	S_Shore
chr2_9487834_9487851	CG	IAH1	intronic	Prostate	95	0.0118	0.138808	0.000200742	377.361	0.0409996	cg14853772	9473652	14.1905	0.557385	0.10635	0.42401	0.476808	0.623518	0.754584	IAH1	NM_001039613	TSS1500	N_Shore
chr8_72252013_72252065	GT	LOC392232	upstream	Colon, transverse	176	0.007904	0.0765837	0.000200761	379.586	0.0150845	cg01981820	72252631	0.592	0.588344	0.0809547	0.456778	0.536436	0.634714	0.708072	LOC392232	NR_033867	TSS1500	S_Shore
chr11_297577_297600	GT	IFITM5	downstream	Prostate	95	0.005379	0.138804	0.000200788	377.447	0.0410046	cg14039301	296540	1.0485	0.455536	0.0321362	0.403157	0.437142	0.474024	0.506666	.	.	.	N_Shelf
chr9_117804176_117804216	CA	TLR4;LINC02578	intergenic	Colon, transverse	176	0.003232	0.0765805	0.000200824	379.705	0.0150868	cg11307042	117826200	22.004	0.425624	0.0915546	0.267306	0.369459	0.485671	0.565438	.	.	.	.
chr2_240961991_240962097	CA	UICLM	ncRNA_intronic	Lung	177	0.001223	0.0761584	0.000200833	379.836	0.0144361	cg00869671	240955738	6.306	0.428838	0.0319764	0.378144	0.408539	0.448165	0.476234	LOC200772	NR_033841	Body	.
chr1_109501054_109501070	AC	CYB561D1	downstream	Lung	177	-0.001786	0.0761582	0.000200837	379.844	0.0144361	cg02238388	109466371	34.691	0.0571005	0.0293821	0.0267	0.0378971	0.0692235	0.112805	SYPL2	NM_001040709	TSS200	Island
chr14_50389097_50389123	AA	CDKL1	intronic	Lung	177	-0.000856	0.0761577	0.000200847	379.862	0.0144363	cg24605340	50416828	27.718	0.969486	0.0501741	0.961574	0.968682	0.980392	0.986335	.	.	.	.
chr7_101135219_101135344	GAAA	SERPINE1	intronic	Prostate	95	0.003511	0.138799	0.000200849	377.562	0.0410079	cg07113802	101180463	45.1815	0.17255	0.0587389	0.112725	0.139387	0.197129	0.241902	C7orf52	NM_198571	TSS200	S_Shore
chr7_1504781_1504805	AAT	INTS1	upstream	Prostate	87	0.014385	0.150892	0.000200865	377.592	0.0410079	cg05868365	1544843	40.05	0.891153	0.0605161	0.787355	0.856218	0.944885	0.966604	TMEM184A	NM_001097620	3'UTR	S_Shore
chr4_17628255_17628291	GT	MED28	UTR3	Prostate	95	0.028831	0.138795	0.000200892	377.642	0.0410079	cg02294690	17580361	47.912	0.669995	0.213637	0.251594	0.569438	0.834834	0.928869	LAP3	NM_015907	Body	S_Shelf
chr17_27533964_27533976	GT	KSR1	intronic	Prostate	95	-0.014852	0.138793	0.000200913	377.683	0.0410079	cg05616115	27526809	7.161	0.161137	0.139788	0.0422309	0.0607565	0.217662	0.441404	KSR1	NM_014238	5'UTR	.
chr17_82117743_82117763	AACA	CCDC57	intronic	Colon, transverse	176	0.007213	0.0765759	0.000200917	379.881	0.0150932	cg06073302	82108811	8.942	0.883657	0.0623559	0.7656	0.854017	0.932788	0.964443	CCDC57	NM_198082	Body	.
chr8_1799552_1799578	CTT	CLN8;MIR3674	intergenic	Ovary	122	-0.00059	0.109224	0.000200928	379.211	0.0207546	cg14682990	1809857	10.292	0.933452	0.0285162	0.885653	0.918104	0.952849	0.965282	.	.	.	.
chr21_36549267_36549277	AC	CLDN14	intronic	Ovary	122	-0.028283	0.109224	0.000200935	379.223	0.0207546	cg20643029	36542746	6.526	0.696635	0.104594	0.565757	0.645187	0.745355	0.855013	CLDN14;CLDN14	NM_001146078;NM_001146077	TSS200;5'UTR	.
chr19_17094015_17094053	TTG	MYO9B	intronic	Ovary	122	-0.012597	0.109224	0.000200937	379.227	0.0207546	cg19418318	17108263	14.229	0.538758	0.187097	0.211999	0.421268	0.674094	0.832007	MYO9B;MYO9B	NM_001130065;NM_004145	Body;Body	.
chr22_24764625_24764669	GT	TOP1P2	ncRNA_exonic	Colon, transverse	176	-0.00143	0.0765747	0.000200941	379.926	0.015094	cg19198924	24774533	9.886	0.940328	0.0201529	0.900103	0.934774	0.952873	0.963249	PIWIL3;PIWIL3;PIWIL3;PIWIL3;PIWIL3;PIWIL3	NM_001255975;NM_001008496;NR_045648;NR_045649;NM_001255975;NM_001008496	1stExon;1stExon;Body;Body;5'UTR;5'UTR	.
chr6_29633966_29634016	GT	GABBR1	upstream	Colon, transverse	176	0.001913	0.0765746	0.000200944	379.932	0.015094	cg07436579	29613340	20.651	0.915838	0.0261117	0.870839	0.899397	0.936608	0.956581	GABBR1;GABBR1;GABBR1	NM_021904;NM_021903;NM_001470	Body;Body;Body	.
chr2_202839558_202839619	TG	ICA1L	intronic	Lung	177	0.00258	0.0761527	0.000200948	380.054	0.0144425	cg09576787	202831617	7.9715	0.267413	0.0413946	0.196904	0.241147	0.292724	0.333444	ICA1L;ICA1L;ICA1L	NM_001288623;NM_001288622;NM_138468	5'UTR;5'UTR;5'UTR	.
chr21_32077233_32077275	AC	HUNK;LINC00159	intergenic	Lung	177	0.002012	0.0761521	0.00020096	380.077	0.0144426	cg08041992	32076805	0.449	0.551784	0.0470681	0.482622	0.51645	0.582737	0.628905	.	.	.	.
chr1_119001963_119002056	CT	LOC105378933	upstream	Prostate	95	0.003053	0.138788	0.000200975	377.799	0.0410145	cg26570165	118999210	2.7995	0.335604	0.0831521	0.21538	0.275876	0.396634	0.479685	.	.	.	N_Shore
chr2_43169000_43169046	CT	LINC02580;ZFP36L2	intergenic	Prostate	95	-0.002292	0.138786	0.000200989	377.826	0.0410145	cg07563020	43158092	10.931	0.496643	0.07993	0.38555	0.443153	0.534903	0.653046	.	.	.	.
chr17_6441131_6441181	CA	AIPL1;PIMREG	intergenic	Lung	177	0.002541	0.0761504	0.000200995	380.142	0.0144442	cg07523140	6446172	5.016	0.836394	0.0285293	0.789348	0.817354	0.85557	0.881514	FAM64A;FAM64A	NM_019013;NM_001195228	Body;Body	S_Shore
chr22_43164303_43164341	AC	TSPO;TTLL12	intergenic	Lung	177	0.002527	0.076146	0.000201083	380.308	0.0144494	cg09282946	43155745	8.577	0.847851	0.0415777	0.774616	0.821111	0.878068	0.906461	TSPO;TSPO	NM_000714;NM_007311	5'UTR;5'UTR	S_Shelf
chr5_161850081_161850107	TG	GABRA1	intronic	Colon, transverse	176	0.006329	0.0765667	0.000201103	380.232	0.0151054	cg25338438	161849335	0.759	0.199755	0.0845222	0.0825078	0.139203	0.248755	0.348361	GABRA1;GABRA1;GABRA1;GABRA1;GABRA1	NM_000806;NM_001127643;NM_001127644;NM_001127645;NM_001127648	5'UTR;5'UTR;5'UTR;5'UTR;TSS1500	.
chr7_129088120_129088163	AAATT	TPI1P2;LOC407835	intergenic	Ovary	121	-0.044739	0.110081	0.000201107	379.549	0.0207707	cg06785701	129125023	36.8815	0.940619	0.115174	0.684513	0.959822	0.973252	0.979745	LOC407835	NR_002144	TSS1500	N_Shore
chr12_111887814_111887854	AC	MAPKAPK5	intronic	Ovary	122	0.003419	0.109211	0.000201115	379.563	0.0207707	cg25348927	111868820	19.014	0.927295	0.0298869	0.877785	0.915769	0.948195	0.961257	MAPKAPK5;MAPKAPK5	NM_003668;NM_139078	Body;Body	.
chr9_97927168_97927198	AC	HEMGN	UTR3	Prostate	95	0.009995	0.138775	0.000201118	378.067	0.0410363	cg19975261	97890326	36.857	0.370717	0.113399	0.227021	0.302307	0.409077	0.585118	.	.	.	.
chr6_35794660_35794699	GT	CLPS;CLPSL1	downstream	Lung	177	0.004132	0.0761436	0.000201131	380.4	0.0144523	cg07031798	35798284	3.6045	0.778095	0.0514345	0.704432	0.743632	0.808574	0.86802	CLPS;CLPS;CLPS	NM_001252598;NM_001252597;NM_001832	TSS1500;TSS1500;TSS1500	.
chr3_196193390_196193412	TG	LINC00885;ZDHHC19	intergenic	Colon, transverse	176	-0.007463	0.0765644	0.000201149	380.319	0.0151078	cg16053443	196194276	0.875	0.423299	0.0770862	0.294355	0.37291	0.470456	0.561992	.	.	.	.
chr2_61793853_61793885	GT	XPO1;FAM161A	intergenic	Ovary	122	0.029854	0.109208	0.000201169	379.665	0.0207751	cg00314000	61750548	43.321	0.697585	0.142499	0.45495	0.603119	0.798473	0.915431	.	.	.	.
chr2_1720725_1720753	AC	PXDN	intronic	Prostate	95	-0.027507	0.138771	0.000201171	378.166	0.0410401	cg17857282	1738957	18.218	0.731469	0.104154	0.597652	0.659879	0.793243	0.932399	PXDN	NM_012293	Body	.
chr14_103924453_103924485	CA	ATP5MPL;TDRD9	intergenic	Lung	177	0.008097	0.0761409	0.000201187	380.506	0.0144558	cg12183467	103885907	38.562	0.900589	0.0337785	0.846497	0.876892	0.928214	0.954806	.	.	.	.
chr3_119275031_119275073	GT	B4GALT4-AS1	ncRNA_intronic	Colon, transverse	176	0.007859	0.0765623	0.000201191	380.399	0.0151096	cg05749408	119311604	36.552	0.767176	0.0899675	0.615208	0.714881	0.821355	0.921727	ARHGAP31	NM_020754	Body	.
chr6_133203762_133203813	GT	LINC00326;EYA4	intergenic	Prostate	95	-0.008042	0.138768	0.000201205	378.231	0.0410407	cg17348951	133240086	36.2985	0.906846	0.0528419	0.827524	0.895226	0.938482	0.960057	EYA4;EYA4;EYA4	NM_172105;NM_172103;NM_004100	TSS1500;TSS1500;TSS1500	N_Shore
chr8_3556510_3556551	CA	CSMD1	intronic	Lung	177	0.014055	0.0761392	0.000201221	380.57	0.0144577	cg16761276	3555206	1.3245	0.253947	0.0479714	0.17868	0.223443	0.283903	0.336314	CSMD1	NM_033225	Body	.
chr20_48904529_48904609	AAGA	PREX1;ARFGEF2	intergenic	Colon, transverse	176	-0.011131	0.0765583	0.000201271	380.551	0.015115	cg19255693	48926937	22.368	0.501696	0.0858273	0.368064	0.448815	0.54943	0.669319	ARFGEF2	NM_006420	Body	.
chr2_226661473_226661511	AC	MIR5702;IRS1	intergenic	Colon, transverse	176	-0.007737	0.0765578	0.000201281	380.57	0.0151152	cg05517438	226638957	22.535	0.875778	0.0496634	0.790457	0.848885	0.909299	0.944983	.	.	.	.
chr17_78433913_78433994	AGGG	DNAH17	intronic	Lung	177	0.002484	0.0761354	0.000201298	380.715	0.0144626	cg22669656	78390744	43.2095	0.616209	0.0497886	0.525866	0.589667	0.646406	0.69032	PGS1	NM_024419	Body	.
chr12_15211284_15211328	AC	RERG	intronic	Colon, transverse	176	-0.007101	0.0765554	0.00020133	380.662	0.0151176	cg23922266	15226874	15.568	0.86896	0.122599	0.621734	0.806308	0.965032	0.988264	.	.	.	.
chr21_31867822_31867858	GA	SCAF4;HUNK	intergenic	Lung	177	0.005966	0.076133	0.000201346	380.805	0.014465	cg15636421	31870182	2.342	0.48594	0.0874061	0.328693	0.427636	0.554021	0.613452	.	.	.	N_Shelf
chr10_89213292_89213347	AAAGA	LIPA	downstream	Prostate	95	-0.003318	0.138755	0.000201351	378.506	0.041066	cg13931663	89223890	10.5705	0.945911	0.0182947	0.922077	0.93748	0.95799	0.970961	LIPA;LIPA	NM_001127605;NM_000235	Body;Body	.
chr4_159062697_159062723	TC	C4orf45;RAPGEF2	intergenic	Ovary	122	0.006782	0.109193	0.000201373	380.05	0.0207939	cg00168032	159096902	34.192	0.646951	0.150108	0.381269	0.5422	0.754207	0.860125	.	.	.	.
chr4_7824424_7824442	AC	AFAP1	intronic	Lung	177	-0.008275	0.0761313	0.000201381	380.873	0.0144666	cg20187572	7800465	23.968	0.942988	0.0375918	0.854757	0.928788	0.968326	0.98225	AFAP1;AFAP1	NM_198595;NM_001134647	Body;Body	Island
chr12_9703375_9703411	TTAT	CLEC2D;CLECL1	intergenic	Lung	176	0.010972	0.076552	0.000201399	380.906	0.0144672	cg24191225	9733228	29.835	0.76387	0.109035	0.547808	0.706246	0.839919	0.900874	CLECL1;CLECL1;CLECL1	NM_172004;NM_001253750;NM_001267701	1stExon;1stExon;1stExon	.
chr8_38755707_38755753	AAC	TACC1	intronic	Ovary	122	0.01007	0.109191	0.000201416	380.132	0.0207961	cg14284618	38770371	14.641	0.416132	0.141847	0.180558	0.329186	0.516484	0.644817	TACC1	NM_001146216	5'UTR	.
chr5_16895745_16895803	AC	MYO10	intronic	Lung	177	0.002151	0.0761293	0.000201421	380.948	0.0144682	cg20402364	16890399	5.375	0.274063	0.0543455	0.176988	0.233272	0.31102	0.357514	MYO10	NM_012334	Body	.
chr16_28863893_28863918	GCC	SH2B1	UTR5	Colon, transverse	176	0.002187	0.0765506	0.000201426	380.843	0.015123	cg12079797	28837377	26.5285	0.956728	0.013996	0.929473	0.950366	0.966262	0.974562	.	.	.	.
chr8_80140950_80140984	GT	TPD52	intronic	Prostate	95	0.006323	0.138745	0.000201464	378.718	0.0410802	cg14587889	80138789	2.178	0.887803	0.0632855	0.783227	0.859256	0.931258	0.959834	TPD52;TPD52;TPD52;TPD52;TPD52;TPD52;TPD52	NR_105037;NR_105036;NR_105035;NR_105034;NM_005079;NM_001025253;NM_001287144	Body;Body;Body;Body;Body;Body;Body	.
chr22_19952953_19953008	AAAT	COMT	intronic	Ovary	122	0.004761	0.109187	0.000201467	380.228	0.0208002	cg23268677	19941574	11.4065	0.0207041	0.0171985	0.010673	0.0128886	0.019984	0.0508161	TXNRD2;COMT	NM_006440;NM_000754	Body;TSS200	Island
chr1_201756794_201756882	TCTT	IPO9-AS1	ncRNA_intronic	Lung	177	0.002546	0.0761249	0.00020151	381.117	0.0144741	cg24508249	201720056	36.782	0.753739	0.0825806	0.611215	0.704359	0.811704	0.873446	NAV1;IPO9-AS1	NM_020443;NR_046696	Body;Body	.
chr7_27152077_27152145	GT	HOXA-AS3	ncRNA_intronic	Colon, transverse	176	-0.003275	0.076546	0.000201519	381.019	0.0151294	cg19999161	27115739	36.372	0.445874	0.079932	0.288485	0.406308	0.501126	0.557504	HOXA3;HOXA3	NM_153631;NM_030661	5'UTR;5'UTR	Island
chr11_61101911_61101953	AC	CD5	intronic	Colon, transverse	176	-0.010591	0.0765451	0.000201537	381.054	0.0151302	cg21871670	61150954	49.022	0.910808	0.0610971	0.782756	0.888662	0.950717	0.966561	VPS37C	NM_017966	5'UTR	.
chr7_154611855_154611883	GT	DPP6	intronic	Colon, transverse	176	-0.003751	0.0765401	0.000201637	381.243	0.0151371	cg21399124	154591430	20.439	0.567077	0.0525101	0.481121	0.531044	0.597393	0.655619	DPP6;DPP6;DPP6;DPP6	NM_001039350;NM_130797;NM_001290252;NM_001936	Body;Body;Body;Body	.
chr7_158213206_158213252	TG	PTPRN2	intronic	Colon, transverse	176	-0.009985	0.0765391	0.000201658	381.282	0.015138	cg23602909	158163358	49.871	0.871671	0.0661454	0.76848	0.820883	0.929359	0.976269	PTPRN2;PTPRN2;PTPRN2	NM_002847;NM_130842;NM_130843	Body;Body;Body	N_Shore
chr10_1045866_1045894	GT	IDI1	intronic	Colon, transverse	176	-0.000793	0.0765371	0.000201699	381.359	0.0151405	cg11406340	1025633	20.247	0.96871	0.0144931	0.948374	0.963027	0.977259	0.984478	C10orf110;IDI2;C10orf110;C10orf110;C10orf110	NR_024629;NM_033261;NR_027708;NR_027709;NR_024628	Body;5'UTR;Body;Body;Body	.
chr15_65499070_65499106	GT	DPP8	intronic	Ovary	122	-0.01057	0.10917	0.000201714	380.693	0.0208242	cg11441148	65531990	32.902	0.413978	0.0775653	0.308094	0.368725	0.452164	0.526342	PTPLAD1	NM_016395	Body	S_Shore
chr6_18341738_18341781	TG	DEK;RNF144B	intergenic	Ovary	122	-0.006507	0.109166	0.000201765	380.79	0.0208244	cg21433612	18341960	0.2005	0.848082	0.0441815	0.769453	0.828934	0.876578	0.909441	.	.	.	.
chr10_51816537_51816572	TG	PRKG1	intronic	Ovary	122	0.018559	0.109165	0.000201783	380.825	0.0208244	cg04411245	51833102	16.5475	0.743494	0.0689813	0.643294	0.693256	0.792502	0.851871	PRKG1;PRKG1	NM_001098512;NM_006258	Body;Body	.
chr2_85408338_85408380	CA	CAPG	intronic	Ovary	122	0.002857	0.109164	0.000201801	380.857	0.0208244	cg09819346	85429483	21.124	0.742045	0.0424126	0.69046	0.708567	0.765327	0.800582	.	.	.	.
chr19_17323311_17323343	TG	ANO8	UTR3	Colon, transverse	176	0.004818	0.0765314	0.000201812	381.574	0.0151478	cg17328880	17304346	18.981	0.537622	0.0735964	0.414995	0.488146	0.585721	0.670395	MRPL34;ABHD8	NM_023937;NM_024527	TSS1500;TSS1500	N_Shore
chr3_170852700_170852749	AC	SLC7A14-AS1;RPL22L1	intergenic	Lung	177	0.001029	0.0761099	0.000201814	381.691	0.0144937	cg12117942	170863264	10.5395	0.971599	0.0143036	0.946744	0.961874	0.982394	0.989405	.	.	.	.
chr8_90220444_90220470	AC	CALB1;LINC00534	intergenic	Prostate	95	0.002466	0.138713	0.000201836	379.417	0.0411511	cg26971291	90231631	11.174	0.917599	0.0330811	0.861129	0.896385	0.943366	0.96235	LINC00534	NR_051989	Body	.
chr12_18739465_18739540	GT	CAPZA3	downstream	Lung	177	0.005802	0.076107	0.000201873	381.803	0.0144974	cg14685458	18719997	19.5055	0.926262	0.0364982	0.861885	0.90549	0.953707	0.971794	PLCZ1;PLCZ1	NR_073075;NM_033123	Body;Body	.
chr13_78603938_78603962	TG	OBI1-AS1	ncRNA_intronic	Colon, transverse	176	-0.004741	0.076528	0.000201881	381.704	0.0151524	cg17715222	78609559	5.609	0.107253	0.0252099	0.0690716	0.0890693	0.121066	0.14784	.	.	.	Island
chr17_77727639_77727716	CT	LINC01987	ncRNA_intronic	Prostate	95	-0.005188	0.138707	0.000201904	379.545	0.0411564	cg17551544	77690575	37.1025	0.286048	0.131453	0.0921318	0.179243	0.400885	0.482393	.	.	.	.
chr22_25803967_25804009	AC	MYO18B	intronic	Lung	177	-0.008853	0.0761043	0.000201928	381.907	0.0145008	cg03402630	25796839	7.149	0.770077	0.0623584	0.671964	0.733148	0.805761	0.865144	MYO18B	NM_032608	Body	.
chr1_247967045_247967065	CA	OR2L13	intronic	Lung	177	0.001916	0.076103	0.000201954	381.956	0.0145021	cg27341860	247936578	30.477	0.895257	0.0317256	0.839349	0.874481	0.917254	0.944659	OR2L13	NM_175911	TSS1500	N_Shore
chr13_111091179_111091217	CA	LINC00431;LINC00368	intergenic	Colon, transverse	176	0.002602	0.0765221	0.000202002	381.932	0.0151609	cg21981171	111050895	40.303	0.87717	0.0396271	0.818741	0.851395	0.905317	0.940454	.	.	.	.
chr17_63774201_63774259	CGG	DDX42	UTR5	Ovary	122	0.00987	0.10915	0.000202005	381.244	0.0208421	cg01411255	63774098	0.132	0.0331346	0.0596064	0.0108023	0.0128762	0.0202266	0.206538	DDX42;CCDC47;DDX42	NM_007372;NM_020198;NM_203499	TSS200;TSS1500;TSS200	Island
chr4_185418047_185418067	AC	UFSP2	intronic	Colon, transverse	176	-0.007182	0.076521	0.000202023	381.973	0.0151619	cg06888516	185416600	1.457	0.825388	0.049143	0.761688	0.796376	0.853058	0.919681	UFSP2;UFSP2	NR_028085;NM_018359	Body;Body	.
chr3_141932432_141932485	AATG	ATP1B3;TFDP2	intergenic	Prostate	95	0.01206	0.138696	0.000202032	379.785	0.0411736	cg12264723	141941272	8.8135	0.469939	0.142641	0.255424	0.355544	0.558478	0.704585	.	.	.	.
chr19_52736276_52736312	TAT	ZNF611;ZNF600	intergenic	Lung	165	0.003262	0.0814826	0.000202045	382.129	0.0145078	cg10133622	52733030	3.264	0.963894	0.0163388	0.929751	0.958979	0.973363	0.981028	ZNF611;ZNF611;ZNF611	NM_001161499;NM_001161500;NM_001161501	5'UTR;5'UTR;5'UTR	N_Shore
chr1_15730046_15730080	GGGCG	PLEKHM2	intronic	Lung	177	0.001923	0.0760974	0.000202068	382.171	0.0145086	cg24693704	15741572	11.509	0.0493956	0.0121657	0.0296389	0.0401308	0.0579456	0.0680638	TMEM82	NM_001013641	TSS1500	N_Shelf
chr16_89694806_89694902	CCCGCG	CDK10	intronic	Lung	177	-0.004565	0.0760956	0.000202104	382.241	0.0145105	cg17720107	89686474	8.38	0.325487	0.0586456	0.2282	0.292056	0.364974	0.42506	CDK10;CDK10;CDK10;CDK10;CDK10;CDK10	NM_052988;NM_052987;NM_001160367;NM_001098533;NR_027703;NR_027702	TSS200;TSS200;TSS200;TSS200;TSS200;TSS200	Island
chr2_232471388_232471434	CA	ALPI;ECEL1	intergenic	Lung	177	-0.004132	0.0760954	0.00020211	382.251	0.0145105	cg02932167	232488241	16.83	0.530414	0.04786	0.450746	0.500844	0.558195	0.609195	ECEL1	NM_004826	TSS1500	Island
chr3_184998479_184998539	TA	VPS8	intronic	Ovary	119	0.018097	0.111789	0.000202112	381.446	0.0208509	cg14803632	185046023	47.514	0.261198	0.102008	0.11722	0.184781	0.32871	0.432412	VPS8;VPS8	NM_015303;NM_001009921	Body;Body	.
chr3_123385294_123385310	AC	ADCY5	intronic	Ovary	122	0.007931	0.10914	0.000202149	381.516	0.0208536	cg12793116	123386515	1.213	0.15768	0.0682888	0.0554606	0.10961	0.197567	0.276091	ADCY5;ADCY5	NM_001199642;NM_183357	Body;Body	.
chr7_27121220_27121262	GT	HOXA3	intronic	Prostate	95	0.009402	0.138685	0.000202159	380.025	0.0411863	cg16880946	27148846	27.605	0.300426	0.097617	0.168943	0.237434	0.356209	0.495975	HOXA6	NM_024014	TSS1500	N_Shore
chr10_99512325_99512373	TG	GOT1;LINC01475	intergenic	Prostate	95	0.003217	0.138685	0.00020216	380.026	0.0411863	cg10506844	99521446	9.097	0.325163	0.105459	0.184909	0.247342	0.383943	0.529511	.	.	.	Island
chr2_73703472_73703524	GT	NAT8B;TPRKB	intergenic	Colon, transverse	176	0.004165	0.0765138	0.000202168	382.246	0.0151715	cg10995755	73737707	34.209	0.416533	0.0825757	0.272219	0.36465	0.472107	0.550773	TPRKB	NM_016058	TSS1500	S_Shore
chr1_21905236_21905280	AC	HSPG2	intronic	Ovary	122	-0.040558	0.109136	0.000202204	381.619	0.0208581	cg13108653	21937996	32.738	0.644368	0.131552	0.41326	0.555749	0.737788	0.843644	HSPG2;HSPG2	NM_005529;NM_001291860	TSS1500;TSS1500	.
chr3_195598434_195598480	TG	APOD;LOC105374297	intergenic	Lung	177	-0.004869	0.0760898	0.000202223	382.466	0.0145179	cg07615127	195618417	19.96	0.737123	0.0563763	0.653223	0.702578	0.77009	0.851395	.	.	.	N_Shore
chr9_135732750_135732794	TC	KCNT1	intronic	Lung	177	-0.00645	0.0760895	0.000202228	382.474	0.0145179	cg14341131	135713203	19.569	0.63803	0.0452089	0.563819	0.603718	0.670808	0.709911	KCNT1	NM_020822	Body	N_Shore
chr12_52231554_52231568	GT	LINC00592;KRT7	intergenic	Prostate	95	-0.006044	0.138678	0.000202245	380.185	0.0411991	cg03434950	52237721	6.16	0.785065	0.109748	0.578073	0.714506	0.864583	0.943548	KRT7	NM_005556	Body	S_Shelf
chr16_22959717_22959820	TCT	HS3ST2;USP31	intergenic	Lung	177	0.002725	0.0760885	0.000202249	382.514	0.0145189	cg27315579	22944846	14.9225	0.963708	0.0578686	0.956317	0.968123	0.979265	0.984304	.	.	.	N_Shelf
chr20_2669361_2669386	AC	IDH3B;EBF4	intergenic	Colon, transverse	176	-0.017966	0.0765096	0.000202253	382.407	0.0151767	cg18146506	2652694	16.6795	0.135072	0.178605	0.0358744	0.0524808	0.106082	0.631637	NOP56;MIR1292;NOP56	NM_006392;NR_031699;NR_027700	Body;TSS200;Body	Island
chr9_90812741_90812779	TG	SYK	intronic	Lung	177	0.001233	0.0760874	0.000202272	382.557	0.0145199	cg11552147	90788508	24.252	0.969289	0.0115217	0.950223	0.964329	0.976525	0.982589	.	.	.	.
chr12_52231554_52231568	GT	LINC00592;KRT7	intergenic	Colon, transverse	176	-0.003243	0.0765078	0.000202289	382.476	0.0151782	cg03434950	52237721	6.16	0.884104	0.0681053	0.74518	0.847932	0.933975	0.971797	KRT7	NM_005556	Body	S_Shelf
chr1_156615557_156615573	CT	LOC101928177	ncRNA_intronic	Colon, transverse	176	0.013977	0.0765065	0.000202315	382.525	0.0151796	cg08211040	156602309	13.256	0.799048	0.0630698	0.694773	0.757103	0.839748	0.906571	GPATCH4;GPATCH4	NM_182679;NM_015590	TSS1500;TSS1500	.
chr20_3167430_3167460	GCTCA	LZTS3	intronic	Colon, transverse	176	0.008818	0.0765061	0.000202324	382.542	0.0151796	cg02532213	3168139	0.694	0.305164	0.0381137	0.236703	0.28287	0.33213	0.358293	ProSAPiP1;ProSAPiP1	NM_014731;NM_014731	1stExon;5'UTR	Island
chr6_31077612_31077636	GA	HCG22;C6orf15	intergenic	Lung	177	-0.001794	0.0760848	0.000202325	382.657	0.014523	cg22402850	31123568	45.944	0.87256	0.0376893	0.811029	0.848051	0.900727	0.928517	PSORS1C1	NM_014068	5'UTR	.
chr16_56300008_56300037	GT	GNAO1	intronic	Lung	177	-0.003309	0.0760845	0.00020233	382.667	0.014523	cg17793251	56329006	28.9835	0.737467	0.0439294	0.671421	0.704639	0.763947	0.81792	GNAO1;GNAO1	NM_138736;NM_020988	Body;Body	.
chr4_2415451_2415479	AC	ZFYVE28	intronic	Colon, transverse	176	0.003248	0.0765057	0.000202333	382.558	0.0151797	cg02476671	2429129	13.664	0.814189	0.0655419	0.700467	0.778771	0.860798	0.909167	.	.	.	N_Shore
chr9_76702609_76702630	AATG	PRUNE2	intronic	Lung	177	-0.007605	0.0760842	0.000202337	382.681	0.014523	cg02348585	76692924	9.6955	0.840373	0.0479257	0.759816	0.807332	0.87503	0.915961	PRUNE2;PRUNE2;PRUNE2;PRUNE2;PRUNE2;PRUNE2;PRUNE2	NM_001308050;NM_001308049;NM_001308051;NR_131751;NM_015225;NM_001308047;NM_001308048	TSS1500;TSS1500;TSS1500;Body;Body;Body;Body	.
chr16_4220278_4220308	AC	SRL	intronic	Lung	177	0.002848	0.0760827	0.000202367	382.737	0.014524	cg01472962	4213355	6.938	0.599393	0.0386972	0.539594	0.573373	0.626056	0.663748	SRL	NM_001098814	Body	.
chr1_1293731_1293796	CGCCCCTGCCCTGGAGGCCC	ACAP3	intronic	Prostate	95	0.022573	0.138666	0.000202377	380.434	0.0412172	cg06818047	1293725	0.0385	0.763113	0.0549406	0.674165	0.728655	0.79372	0.846699	ACAP3	NM_030649	Body	Island
chr14_102974281_102974319	AC	CDC42BPB	intronic	Ovary	122	0.007773	0.109122	0.000202397	381.984	0.0208749	cg10036612	102944626	29.674	0.857249	0.035646	0.798755	0.836541	0.876818	0.920883	CDC42BPB	NM_006035	Body	.
chr7_152605613_152605639	AC	LINC01003;XRCC2	intergenic	Ovary	122	0.005725	0.109122	0.000202401	381.99	0.0208749	cg18972972	152609253	3.627	0.81054	0.0567921	0.726249	0.77305	0.841966	0.905943	.	.	.	.
chr9_121838761_121838825	AAGC	TTLL11	intronic	Prostate	95	-0.003918	0.138655	0.000202501	380.667	0.0412379	cg14241943	121859010	20.217	0.920811	0.0394034	0.850003	0.902166	0.946311	0.969853	TTLL11	NM_001139442	Body	.
chr17_38453461_38453472	GC	ARHGAP23	intronic	Ovary	122	0.018307	0.109112	0.000202544	382.261	0.0208871	cg18918538	38454740	1.2735	0.324503	0.0787481	0.187326	0.275977	0.377032	0.445508	.	.	.	S_Shore
chr9_134788593_134788688	TGGATAGACAGATAGA	COL5A1	intronic	Lung	177	-0.010396	0.0760733	0.000202559	383.101	0.0145351	cg11614060	134768681	19.9595	0.702453	0.0327772	0.650069	0.680248	0.72651	0.757133	COL5A1;COL5A1	NM_001278074;NM_000093	Body;Body	Island
chr13_99500638_99500656	AC	LINC00449	ncRNA_exonic	Ovary	122	0.038872	0.109111	0.000202561	382.293	0.0208871	cg03820499	99500674	0.027	0.585028	0.0845909	0.425637	0.534993	0.642889	0.701026	LINC01232;TM9SF2	NR_110731;NM_004800	TSS1500;TSS1500	N_Shore
chr1_10863308_10863334	GT	CASZ1;C1orf127	intergenic	Ovary	122	-0.01464	0.10911	0.000202574	382.317	0.0208871	cg25013303	10901200	37.879	0.46564	0.0716662	0.346472	0.421332	0.514133	0.574401	.	.	.	.
chr22_36853984_36854024	TTTG	NCF4-AS1	ncRNA_intronic	Lung	177	0.007265	0.076072	0.000202586	383.151	0.0145364	cg16186064	36856059	2.055	0.941731	0.0306369	0.875899	0.92991	0.964165	0.975722	.	.	.	N_Shore
chr10_3100056_3100084	GT	PFKP	intronic	Colon, transverse	176	0.009953	0.0764928	0.000202594	383.051	0.0151986	cg12802403	3103134	3.064	0.548552	0.0965163	0.403679	0.472828	0.620358	0.703995	PFKP;PFKP	NM_002627;NM_001242339	Body;Body	N_Shore
chr16_4629150_4629192	TG	MGRN1	intronic	Ovary	122	0.006762	0.109108	0.000202609	382.384	0.0208887	cg10451237	4621435	7.736	0.680498	0.0745266	0.570708	0.630109	0.724007	0.795976	.	.	.	N_Shelf
chr6_33205971_33205997	AG	HSD17B8	intronic	Ovary	122	0.011734	0.109108	0.000202612	382.389	0.0208887	cg23704085	33189002	16.982	0.865143	0.056216	0.77307	0.828016	0.9051	0.942988	COL11A2;COL11A2;COL11A2;COL11A2	NM_080679;NM_080681;NM_080680;NM_001163771	Body;Body;Body;Body	N_Shelf
chr8_96250615_96250683	AGA	MTERF3	intronic	Lung	177	-0.000147	0.0760703	0.00020262	383.215	0.0145383	cg19109130	96257921	7.272	0.967695	0.010824	0.947778	0.961644	0.975005	0.981999	MTERFD1	NM_015942	Body	N_Shelf
chr1_12042655_12042701	TCCCTC	MIIP;TNFRSF8	intergenic	Colon, transverse	176	0.000393	0.0764911	0.000202627	383.115	0.0152006	cg15770654	12018764	23.914	0.984806	0.0124532	0.956274	0.981898	0.992568	0.994542	MIIP	NM_021933	TSS1500	N_Shore
chr12_51518996_51519030	GT	SLC4A8;SCN8A	intergenic	Lung	177	0.002455	0.0760692	0.000202642	383.258	0.0145384	cg09252539	51522712	3.699	0.935796	0.0237845	0.895396	0.920373	0.952617	0.968761	.	.	.	.
chr10_77856453_77856479	AC	DLG5	intronic	Prostate	95	0.028526	0.138642	0.00020265	380.948	0.0412549	cg16588712	77859558	3.092	0.840244	0.0867519	0.688498	0.778952	0.901072	0.961361	DLG5	NM_004747	Body	.
chr17_81646837_81646865	TTTG	TSPAN10	intronic	Colon, transverse	176	0.008266	0.0764899	0.000202652	383.161	0.0152018	cg24085707	81648622	1.771	0.39612	0.0807787	0.256409	0.348226	0.449202	0.523966	TSPAN10	NM_031945	3'UTR	S_Shore
chr19_1179966_1180115	TTTC	SBNO2;STK11	intergenic	Lung	177	0.001857	0.0760686	0.000202655	383.282	0.0145384	cg11070651	1175077	4.9635	0.950134	0.0262636	0.893045	0.939597	0.966978	0.981626	SBNO2	NM_014963	TSS1500	S_Shore
chr16_981282_981391	GT	CEROX1	ncRNA_exonic	Lung	177	-0.001943	0.0760683	0.000202659	383.29	0.0145384	cg08750280	974642	6.6945	0.863507	0.0453126	0.798349	0.829801	0.895544	0.940899	.	.	.	S_Shelf
chr4_8605322_8605346	CATC	CPZ	intronic	Lung	177	-0.001487	0.0760682	0.000202662	383.295	0.0145384	cg25097308	8592822	12.512	0.0373599	0.0100756	0.0252318	0.0303895	0.0427667	0.0557254	CPZ;CPZ;CPZ;CPZ;CPZ;CPZ	NM_001014448;NM_001014447;NM_001014448;NM_003652;NM_001014447;NM_003652	5'UTR;1stExon;1stExon;1stExon;5'UTR;5'UTR	Island
chr2_9093441_9093533	AGAA	MBOAT2;ASAP2	intergenic	Ovary	122	0.005285	0.109102	0.000202698	382.551	0.0208964	cg19049061	9106589	13.102	0.35455	0.153551	0.153235	0.236239	0.457934	0.661401	.	.	.	.
chr17_81005029_81005069	TG	CHMP6;BAIAP2-DT	intergenic	Prostate	95	-0.005891	0.138638	0.000202707	381.054	0.0412583	cg21809694	80969515	35.534	0.612935	0.0599062	0.501344	0.585519	0.645078	0.727422	.	.	.	S_Shelf
chr19_7831226_7831273	AC	EVI5L	intronic	Lung	177	-0.002507	0.0760646	0.000202736	383.435	0.0145422	cg16392310	7849081	17.8315	0.92387	0.027952	0.874816	0.904928	0.946838	0.96086	EVI5L;EVI5L	NM_145245;NM_001159944	Body;Body	Island
chr15_77738747_77738811	GAAG	LINGO1	intronic	Colon, transverse	176	0.012804	0.0764853	0.000202745	383.338	0.015208	cg25212270	77722937	15.842	0.792572	0.0658186	0.666405	0.755289	0.84185	0.889238	.	.	.	.
chr7_11186224_11186251	CAAAA	PHF14;THSD7A	intergenic	Colon, transverse	176	-0.010445	0.076485	0.000202751	383.349	0.015208	cg05747535	11193258	7.0205	0.548061	0.0974203	0.405107	0.48751	0.61318	0.705778	.	.	.	.
chr5_138872027_138872067	GT	LRRTM2	UTR3	Lung	177	-0.005841	0.0760637	0.000202754	383.47	0.014543	cg03588919	138870192	1.855	0.803111	0.0641105	0.700568	0.761403	0.846266	0.903423	LRRTM2;CTNNA1;CTNNA1;CTNNA1;CTNNA1	NM_015564;NM_001290307;NM_001903;NM_001290309;NM_001290310	3'UTR;Body;Body;Body;Body	.
chr13_46468430_46468448	AC	LINC01198;LRCH1	intergenic	Prostate	95	-0.008082	0.13863	0.000202798	381.225	0.0412589	cg09842196	46438408	30.031	0.677188	0.109031	0.510672	0.615066	0.759674	0.828548	.	.	.	S_Shore
chr9_127695053_127695107	TGA	STXBP1	UTR3	Prostate	95	0.016938	0.138629	0.000202802	381.232	0.0412589	cg02054493	127714407	19.327	0.805528	0.0613576	0.710256	0.766403	0.846745	0.896068	PTRH1	NM_001002913	Body	N_Shore
chr7_11329537_11329595	TG	PHF14;THSD7A	intergenic	Colon, transverse	176	-0.003697	0.0764825	0.000202802	383.446	0.0152107	cg19783647	11336083	6.517	0.873533	0.048254	0.802219	0.839286	0.907082	0.948086	.	.	.	.
chr21_38815175_38815203	GT	ETS2	intronic	Lung	177	0.003343	0.0760601	0.000202828	383.608	0.0145472	cg21156054	38853569	38.38	0.678348	0.0695555	0.561304	0.633051	0.730649	0.785687	.	.	.	.
chr12_1502634_1502658	GT	LINC00942	ncRNA_exonic	Ovary	122	0.007615	0.109092	0.000202835	382.81	0.0209094	cg00108038	1500079	2.567	0.874742	0.0611483	0.771281	0.836011	0.915197	0.965633	LOC100292680	NR_028415	TSS1500	.
chr1_175220270_175220312	AC	KIAA0040;TNR	intergenic	Colon, transverse	176	-0.003544	0.0764807	0.000202838	383.513	0.0152127	cg05404729	175193199	27.092	0.0367174	0.0190545	0.0166955	0.0220531	0.0467649	0.0772597	KIAA0040;KIAA0040;KIAA0040;KIAA0040	NM_001162895;NM_014656;NM_001162894;NM_001162893	TSS1500;TSS1500;TSS200;TSS200	Island
chr15_78421970_78422036	TG	CRABP1;IREB2	intergenic	Colon, transverse	176	-0.00645	0.0764792	0.000202869	383.572	0.0152144	cg15933925	78434245	12.242	0.221001	0.1432	0.0491364	0.0991371	0.317134	0.504541	.	.	.	N_Shelf
chr18_42276105_42276148	AC	LINC00907	ncRNA_intronic	Ovary	122	-0.025769	0.109088	0.000202893	382.92	0.0209143	cg10513408	42275944	0.1825	0.335755	0.0803999	0.220399	0.288127	0.379843	0.473696	LINC00907;LINC00907;LINC00907;LINC00907;LINC00907;LINC00907	NR_046458;NR_046456;NR_046457;NR_046455;NR_046454;NR_046174	Body;Body;Body;Body;Body;Body	.
chr19_49113654_49113672	AAT	LIN7B	upstream	Colon, transverse	174	0.002212	0.0773344	0.000202894	383.62	0.0152152	cg22382412	49115095	1.432	0.0343216	0.0139543	0.017979	0.0245658	0.0421004	0.0570021	LIN7B;LIN7B	NM_001308419;NM_022165	Body;Body	Island
chr10_46280683_46280711	TTTG	ANTXRLP1;LOC105378577	intergenic	Lung	177	-0.009318	0.0760568	0.000202894	383.734	0.0145503	cg10430941	46285537	4.84	0.710481	0.0588292	0.606982	0.676068	0.754486	0.793691	ANTXRL	NR_003601	TSS1500	S_Shore
chr17_74629203_74629315	GAA	LOC101928343;RAB37	intergenic	Colon, transverse	176	-0.0047	0.0764773	0.000202907	383.645	0.0152155	cg13018120	74623823	5.436	0.502147	0.126304	0.264748	0.425216	0.591051	0.681376	CD300E	NM_181449	TSS200	.
chr9_95284877_95284903	AC	FANCC	intronic	Ovary	122	0.005964	0.109086	0.000202923	382.976	0.0209151	cg02466749	95292595	7.705	0.956679	0.0218018	0.916717	0.947698	0.971565	0.981561	FANCC	NM_000136	5'UTR	Island
chr9_133460459_133460490	GGGCGG	CACFD1	intronic	Colon, transverse	173	-0.00239	0.0777671	0.000202948	383.721	0.0152178	cg14654966	133461338	0.8635	0.798269	0.044207	0.72663	0.768055	0.829413	0.87041	C9orf7;C9orf7	NM_001135775;NM_017586	Body;Body	S_Shore
chr15_64713866_64713890	AC	OAZ2;RBPMS2	intergenic	Ovary	122	0.008249	0.109084	0.00020295	383.027	0.0209167	cg05926186	64750010	36.132	0.297489	0.0661675	0.216159	0.247421	0.328797	0.389261	RBPMS2	NM_194272	Body	.
chr10_130971626_130971724	TCCT	MIR378C;TCERG1L	intergenic	Ovary	122	0.001075	0.109082	0.000202982	383.087	0.0209186	cg00301120	130942176	29.499	0.825195	0.0619923	0.734919	0.784697	0.869565	0.920475	.	.	.	.
chr13_110527900_110527942	AC	RAB20	intronic	Lung	177	-0.003949	0.0760525	0.000202982	383.9	0.0145555	cg17996835	110493062	34.859	0.885392	0.0339708	0.832904	0.859363	0.907426	0.944628	COL4A2	NM_001846	Body	.
chr1_234544999_234545045	GT	LINC01354;IRF2BP2	intergenic	Ovary	122	-0.002754	0.109081	0.000202991	383.104	0.0209186	cg13023668	234532620	12.402	0.763309	0.0935301	0.623745	0.731305	0.823117	0.875778	LINC01354	NR_038426	TSS1500	.
chr17_50129803_50129842	GT	SAMD14	UTR5	Prostate	95	-0.0087	0.138612	0.000203008	381.621	0.041292	cg13127421	50124764	5.0585	0.952436	0.0249401	0.90276	0.946393	0.969501	0.977492	SAMD14	NM_174920	Body	.
chr12_123874557_123874638	TCCA	DNAH10	intronic	Colon, transverse	176	-0.016945	0.0764705	0.000203046	383.907	0.0152235	cg04992308	123895224	20.6265	0.863027	0.0538673	0.76363	0.830585	0.901946	0.940781	DNAH10	NM_207437	Body	.
chr21_27810528_27810567	AC	LINC00113;LINC00314	intergenic	Ovary	122	0.003843	0.109078	0.000203046	383.209	0.0209232	cg15424115	27802903	7.6445	0.452125	0.071426	0.362969	0.414906	0.489766	0.555896	MIR5009	NR_049807	Body	.
chr1_153350614_153350728	AGAA	PGLYRP4;S100A9	intergenic	Colon, transverse	176	-0.001365	0.0764682	0.000203093	383.996	0.0152259	cg10083103	153310906	39.765	0.730234	0.0496493	0.650199	0.694546	0.760869	0.804777	PGLYRP3	NM_052891	TSS200	.
chr16_88714227_88714297	GT	CTU2	exonic	Prostate	95	0.013251	0.138602	0.000203117	381.824	0.0413096	cg27087555	88726704	12.442	0.924446	0.0392694	0.856878	0.90108	0.955796	0.972249	FAM38A	NM_001142864	Body	Island
chr3_49984586_49984680	CATCG	RBM6	intronic	Colon, transverse	176	0.002743	0.0764658	0.00020314	384.085	0.0152285	cg01484971	50003398	18.765	0.958005	0.0224893	0.9215	0.951718	0.971709	0.978542	RBM6;RBM6	NM_001167582;NM_005777	5'UTR;Body	.
chr6_25644333_25644374	AC	CARMIL1;SCGN	intergenic	Colon, transverse	176	0.004577	0.0764656	0.000203145	384.093	0.0152285	cg03411346	25651881	7.5275	0.220948	0.0376424	0.166486	0.196769	0.242974	0.285426	SCGN	NM_006998	TSS1500	N_Shore
chr18_54323964_54323988	TG	STARD6	downstream	Colon, transverse	176	0.021231	0.0764626	0.000203207	384.21	0.0152319	cg08586979	54285211	38.765	0.78778	0.0970286	0.610618	0.725695	0.855674	0.922928	POLI	NM_007195	Body	.
chr7_27152077_27152145	GT	HOXA-AS3	ncRNA_intronic	Ovary	122	0.003579	0.109066	0.000203208	383.514	0.0209387	cg08657492	27131213	20.898	0.172558	0.0521292	0.103208	0.137637	0.199385	0.252801	HOXA4	NM_002141	TSS1500	S_Shore
chr11_69437523_69437547	GA	LOC102724265;LINC01488	intergenic	Prostate	95	-0.002871	0.138593	0.000203219	382.016	0.0413258	cg07156636	69425670	11.865	0.94524	0.0267323	0.886912	0.934304	0.963501	0.979396	.	.	.	.
chr18_48456061_48456085	TG	ZBTB7C;CTIF	intergenic	Colon, transverse	176	-0.007084	0.0764614	0.000203231	384.256	0.0152331	cg03229615	48475799	19.726	0.508484	0.0543361	0.420052	0.472895	0.545733	0.600155	.	.	.	.
chr12_3996032_3996094	GT	PARP11;CCND2-AS1	intergenic	Lung	177	0.001405	0.0760403	0.000203231	384.371	0.0145711	cg13803245	3951859	44.204	0.904174	0.0314218	0.844183	0.890285	0.926429	0.947225	.	.	.	.
chr8_116313381_116313429	CT	LINC00536	ncRNA_intronic	Lung	177	0.004319	0.0760354	0.000203332	384.561	0.0145772	cg24304483	116325104	11.699	0.709358	0.0613338	0.62048	0.665511	0.739279	0.821488	LINC00536	NR_046215	TSS200	.
chr14_75146908_75146944	AGAT	TMED10	intronic	Colon, transverse	176	-0.014454	0.0764563	0.000203333	384.45	0.0152396	cg23033748	75125963	20.963	0.926453	0.0383074	0.852712	0.916343	0.953034	0.967637	NEK9	NM_033116	Body	N_Shore
chr6_56764097_56764131	CA	DST	intronic	Colon, transverse	176	0.00884	0.0764559	0.000203343	384.467	0.0152397	cg00442390	56719536	44.578	0.692147	0.0902981	0.540104	0.630477	0.753943	0.821619	RNU6-71P;DST;DST;DST	NR_046940;NM_183380;NM_001144770;NM_001144769	Body;Body;Body;Body	.
chr8_142632097_142632129	AC	ARC;LOC101928087	intergenic	Prostate	95	0.028892	0.138582	0.00020335	382.262	0.0413435	cg10596483	142670378	38.265	0.320777	0.214843	0.00931165	0.185497	0.406958	0.695212	JRK;JRK	NM_003724;NM_001077527	TSS1500;TSS1500	S_Shore
chr3_71496961_71496985	GT	FOXP1	intronic	Lung	177	0.002594	0.0760333	0.000203374	384.642	0.0145791	cg07322611	71454275	42.698	0.683708	0.0642533	0.586582	0.637504	0.72191	0.786561	FOXP1;FOXP1;FOXP1;FOXP1;FOXP1	NM_001244816;NM_001244808;NM_032682;NM_001244810;NM_001012505	5'UTR;5'UTR;5'UTR;5'UTR;5'UTR	.
chr11_118380134_118380176	GT	UBE4A	intronic	Colon, transverse	176	-0.003235	0.076454	0.000203382	384.542	0.0152415	cg20492912	118359338	20.817	0.39047	0.0403488	0.327889	0.36165	0.420858	0.455039	UBE4A	NM_004788	TSS1500	N_Shore
chr15_66574286_66574312	AC	LCTL;LINC01169	intergenic	Prostate	95	0.008581	0.138577	0.00020341	382.377	0.0413469	cg15055378	66566059	8.24	0.407098	0.0723768	0.31334	0.354036	0.440457	0.546019	LCTL;LCTL;LCTL	NM_207338;NM_001278562;NR_103739	TSS1500;TSS200;TSS200	.
chr6_36734313_36734375	AG	RAB44;CPNE5	intergenic	Lung	177	0.001105	0.0760307	0.000203427	384.742	0.0145824	cg05569131	36697843	36.501	0.630489	0.0765366	0.478951	0.589354	0.684292	0.73387	.	.	.	.
chr16_29074127_29074165	AC	RRN3P2	upstream	Prostate	95	-0.005455	0.138575	0.000203435	382.423	0.0413475	cg00866151	29107774	33.628	0.40505	0.0612667	0.31575	0.367924	0.446325	0.51955	RRN3P2	NR_003369	Body	.
chr7_64350768_64350798	TTTTG	ZNF736	UTR3	Ovary	122	0.015056	0.10905	0.00020345	383.97	0.0209571	cg11884270	64312558	38.225	0.555169	0.0659888	0.458453	0.508218	0.58804	0.668021	ZNF736;ZNF736	NM_001170905;NM_001294255	TSS1500;TSS1500	.
chr1_244970633_244970681	CCGCC	LOC101928068	ncRNA_intronic	Ovary	122	-0.00507	0.10905	0.000203453	383.976	0.0209571	cg01455715	244968777	1.88	0.533801	0.134932	0.317995	0.439908	0.615567	0.76	LOC101928068;EFCAB2	NR_111907;NM_032328	Body;TSS1500	N_Shore
chr6_33593791_33593816	TTTTA	LINC00336	upstream	Lung	175	-0.014542	0.0768735	0.000203507	384.893	0.0145876	cg01392313	33593404	0.3995	0.47304	0.0615098	0.363264	0.433191	0.519853	0.564257	C6orf227	NR_027908	TSS200	Island
chr3_194417396_194417444	AC	ATP13A3	intronic	Colon, transverse	176	0.001715	0.0764465	0.000203533	384.828	0.0152508	cg01684255	194421938	4.518	0.964658	0.0188395	0.934797	0.958422	0.976761	0.982708	ATP13A3	NM_024524	Body	.
chr1_94091579_94091627	CA	ABCA4	intronic	Colon, transverse	176	-0.002197	0.0764462	0.000203539	384.839	0.0152508	cg26166770	94067379	24.224	0.897735	0.0515107	0.806575	0.866134	0.935917	0.973477	ABCA4	NM_000350	Body	.
chr11_2306046_2306070	TG	TSPAN32	intronic	Lung	177	0.002194	0.0760244	0.000203557	384.988	0.01459	cg14510967	2300573	5.485	0.493567	0.0537596	0.404564	0.460667	0.531055	0.579454	C11orf21;TSPAN32;C11orf21	NR_024621;NM_139022;NM_001142946	Body;TSS1500;Body	.
chr1_160588982_160589018	AC	CD84;SLAMF1	intergenic	Colon, transverse	176	0.010608	0.0764449	0.000203565	384.888	0.0152522	cg08747153	160578507	10.493	0.802799	0.0933902	0.643998	0.762047	0.877245	0.924417	CD84;CD84;CD84;CD84	NM_003874;NM_001184882;NM_001184879;NM_001184881	Body;Body;Body;Body	.
chr15_66150823_66150869	GA	MEGF11	intronic	Colon, transverse	176	-0.003382	0.0764445	0.000203575	384.906	0.0152523	cg26006782	66130790	20.056	0.680544	0.0743599	0.552145	0.63868	0.730074	0.786202	MEGF11	NM_032445	5'UTR	.
chr3_46068781_46068805	GT	XCR1	intronic	Colon, transverse	176	0.015773	0.076443	0.000203605	384.964	0.015254	cg00032661	46088029	19.236	0.416644	0.0610743	0.324861	0.370715	0.453593	0.524387	.	.	.	.
chr2_196633690_196633710	TG	HECW2;CCDC150	intergenic	Ovary	122	-0.004148	0.109039	0.000203606	384.264	0.0209717	cg10557351	196643359	9.659	0.953331	0.016877	0.920923	0.945072	0.965285	0.97361	CCDC150	NM_001080539	Body	S_Shelf
chr16_1830917_1830945	AC	FAHD1	intronic	Prostate	95	-0.01533	0.138559	0.000203619	382.768	0.0413804	cg04704414	1786661	44.27	0.835483	0.133707	0.457014	0.848406	0.901008	0.925542	NUBP2	NM_012225	Body	N_Shore
chr9_95772301_95772335	AC	PTCH1;LINC00476	intergenic	Ovary	122	-0.000789	0.109038	0.00020362	384.292	0.020972	cg24007924	95771784	0.534	0.0532	0.0377178	0.0236395	0.0318101	0.0561606	0.112646	.	.	.	.
chr2_85282794_85282842	TG	TCF7L1	intronic	Lung	177	-0.004026	0.0760208	0.00020363	385.126	0.0145942	cg04062717	85264835	17.983	0.795081	0.0418152	0.727969	0.767453	0.819259	0.870744	TCF7L1	NM_031283	Body	.
chr16_18927391_18927441	AAGG	SMG1	upstream	Ovary	122	0.005189	0.109037	0.00020364	384.33	0.020973	cg26453543	18932026	4.61	0.843093	0.0677868	0.717116	0.807646	0.891143	0.928634	.	.	.	.
chr12_1651603_1651641	TC	WNT5B;MIR3649	intergenic	Ovary	122	0.007037	0.109033	0.000203693	384.429	0.0209772	cg20341251	1644990	6.632	0.425176	0.114346	0.256528	0.344291	0.502495	0.625542	WNT5B;WNT5B	NM_030775;NM_032642	Body;Body	N_Shore
chr15_78068383_78068421	CA	TBC1D2B	intronic	Lung	177	0.005464	0.0760148	0.000203753	385.358	0.0146019	cg02910979	78047115	21.287	0.42454	0.0632153	0.320633	0.39105	0.458232	0.516876	TBC1D2B;TBC1D2B	NM_144572;NM_015079	Body;Body	.
chr7_50595602_50595636	AC	GRB10	intronic	Ovary	122	0.00409	0.109027	0.000203779	384.592	0.020985	cg20336341	50561144	34.475	0.167978	0.0615794	0.102418	0.130554	0.187755	0.27933	DDC;DDC	NM_000790;NM_001082971	TSS200;5'UTR	.
chr1_209824212_209824242	CA	IRF6;UTP25	intergenic	Lung	177	0.011879	0.0760135	0.000203781	385.411	0.0146031	cg23166289	209827737	3.51	0.345351	0.110699	0.189323	0.2509	0.419052	0.509949	C1orf107	NM_014388	TSS1500	N_Shore
chr19_47663793_47663815	AC	BICRA	intronic	Colon, transverse	176	0.013054	0.0764343	0.000203782	385.298	0.015266	cg21723812	47667479	3.675	0.438662	0.0768754	0.328512	0.384952	0.492337	0.556105	GLTSCR1	NM_015711	5'UTR	.
chr15_89115370_89115430	TG	ABHD2	intronic	Lung	177	0.000588	0.0760129	0.000203793	385.434	0.0146031	cg04788288	89087813	27.587	0.0530077	0.0102427	0.0363103	0.0474978	0.0586559	0.0705532	ABHD2;ABHD2	NM_152924;NM_007011	TSS1500;TSS1500	N_Shore
chr22_19007461_19007507	TG	DGCR5	ncRNA_intronic	Lung	177	0.010562	0.0760127	0.000203796	385.44	0.0146031	cg17326414	19036019	28.535	0.53184	0.0679458	0.408021	0.48667	0.578092	0.625251	.	.	.	.
chr16_31270106_31270191	TTCCT	ITGAM	intronic	Lung	177	-0.002307	0.0760124	0.000203801	385.45	0.0146031	cg20926901	31271833	1.6845	0.91759	0.0411712	0.835862	0.892642	0.94895	0.968842	ITGAM;ITGAM;ITGAM;ITGAM	NM_000632;NM_001145808;NM_000632;NM_001145808	ExonBnd;ExonBnd;Body;Body	.
chr3_195104198_195104246	GT	XXYLT1	intronic	Prostate	95	0.005167	0.138543	0.000203808	383.123	0.041406	cg19760965	195148114	43.892	0.902158	0.0744939	0.766691	0.850553	0.958112	0.979282	C3orf21	NM_152531	Body	.
chr17_50940862_50940897	AC	TOB1-AS1;SPAG9	intergenic	Ovary	122	0.009439	0.109025	0.000203815	384.66	0.0209876	cg17852791	50944951	4.0715	0.483628	0.0430918	0.41377	0.45539	0.508717	0.554684	.	.	.	S_Shore
chr13_81001591_81001617	TG	SPRY2;LINC00377	intergenic	Prostate	95	-0.017683	0.138541	0.000203827	383.16	0.041406	cg07836022	81048219	46.615	0.651884	0.133686	0.404165	0.565259	0.739989	0.838682	.	.	.	.
chr17_7834630_7834656	GGGCG	DNAH2	downstream	Prostate	95	0.008748	0.138541	0.000203833	383.171	0.041406	cg04615859	7858805	24.162	0.311215	0.0669085	0.217109	0.259952	0.355802	0.439672	CYB5D1;LSMD1	NM_144607;NM_032356	Body;TSS1500	S_Shore
chr16_68319711_68319741	GT	PRMT7	intronic	Lung	177	-0.002411	0.0760107	0.000203837	385.517	0.0146051	cg10422047	68367654	47.928	0.777333	0.0347978	0.720614	0.756578	0.798741	0.831487	SMPD3	NM_018667	Body	N_Shelf
chr15_99700187_99700214	AC	MEF2A	intronic	Colon, transverse	173	-0.004014	0.0777224	0.000203843	385.413	0.015269	cg12967560	99733990	33.7895	0.735791	0.115623	0.53648	0.65176	0.823121	0.891948	LYSMD4	NM_152449	TSS1500	S_Shore
chr1_161851233_161851275	AC	ATF6	intronic	Colon, transverse	176	-0.007612	0.0764311	0.000203847	385.421	0.015269	cg10064029	161838537	12.717	0.819735	0.128012	0.565265	0.747867	0.925592	0.965564	ATF6	NM_007348	Body	.
chr17_35476454_35476535	AAGG	SLFN12L	intronic	Lung	177	0.01083	0.0760064	0.000203926	385.686	0.0146109	cg00548911	35461007	15.4875	0.710007	0.0782356	0.560598	0.67585	0.758758	0.818629	.	.	.	S_Shore
chr5_42962772_42962796	GA	SELENOP;FLJ32255	intergenic	Lung	177	0.003957	0.076006	0.000203933	385.699	0.0146109	cg10615765	42991555	28.771	0.457213	0.0618331	0.35347	0.417497	0.496362	0.568797	.	.	.	N_Shore
chr2_205383083_205383141	ATAG	PARD3B	intronic	Prostate	94	0.00465	0.139932	0.00020396	383.409	0.0414272	cg15913157	205358562	24.55	0.84221	0.0706199	0.712655	0.806575	0.893545	0.935617	PARD3B;PARD3B;PARD3B	NM_152526;NM_057177;NM_205863	Body;Body;Body	.
chr19_45341554_45341578	GT	KLC3	intronic	Ovary	122	-0.001743	0.109014	0.000203969	384.95	0.0210009	cg14586180	45349531	7.965	0.689506	0.0458103	0.618665	0.658688	0.719054	0.758255	KLC3	NM_177417	Body	S_Shelf
chr18_63970130_63970148	GCG	SERPINB8	UTR5	Lung	177	-0.008747	0.0760042	0.00020397	385.769	0.0146122	cg26385283	63949484	20.655	0.352097	0.0425386	0.281908	0.324557	0.380959	0.425096	HMSD	NM_001123366	5'UTR	.
chr20_63730922_63730971	TC	ZGPAT	intronic	Lung	177	0.002103	0.0760041	0.000203973	385.774	0.0146122	cg20642413	63706986	23.9605	0.161221	0.0278026	0.117858	0.142369	0.179082	0.209799	ZGPAT;ZGPAT;ZGPAT;ARFRP1;ARFRP1	NM_181485;NM_032527;NM_001083113;NM_003224;NM_001134758	TSS1500;TSS1500;TSS1500;Body;Body	N_Shore
chr5_50962901_50962951	GT	PARP8;LINC02106	intergenic	Lung	177	0.000838	0.076004	0.000203974	385.777	0.0146122	cg17291521	50964211	1.285	0.0391271	0.0142521	0.0192538	0.0286279	0.0472583	0.0635657	.	.	.	.
chr11_115148995_115149020	GT	NXPE2;CADM1	intergenic	Ovary	122	-0.006197	0.109013	0.000203979	384.968	0.0210009	cg04055981	115173330	24.3225	0.969393	0.0144236	0.941619	0.961795	0.980448	0.987731	.	.	.	.
chr16_55486347_55486389	TG	MMP2	intronic	Ovary	122	-0.002534	0.109013	0.000203989	384.988	0.0210009	cg01998785	55508797	22.429	0.747715	0.0537739	0.654086	0.717031	0.782233	0.825729	LPCAT2	NM_017839	TSS1500	N_Shore
chr21_32258834_32258878	TTTA	LINC00159;MIS18A	intergenic	Lung	177	0.002357	0.076003	0.000203994	385.815	0.0146131	cg21380509	32258753	0.103	0.968544	0.0123275	0.946275	0.961389	0.97715	0.986104	.	.	.	.
chr11_118045330_118045360	CA	SMIM35	intronic	Colon, transverse	176	0.005625	0.076422	0.000204034	385.774	0.0152812	cg24425958	118056805	11.46	0.88309	0.0642414	0.758569	0.842408	0.930851	0.967193	TMPRSS4-AS1	NR_038318	Body	.
chr8_94657472_94657504	GT	ESRP1	intronic	Colon, transverse	176	-0.001898	0.0764173	0.000204128	385.952	0.0152871	cg16371032	94642313	15.175	0.0514011	0.0147241	0.0289979	0.0411097	0.0610705	0.0749414	ESRP1;ESRP1;ESRP1;ESRP1;ESRP1	NM_001034915;NM_001122825;NM_001122827;NM_017697;NM_001122826	Body;Body;Body;Body;Body	Island
chr2_129879055_129879085	TG	LINC02572;PLAC9P1	intergenic	Lung	177	0.002526	0.0759964	0.000204131	386.073	0.0146218	cg06992662	129907739	28.669	0.451765	0.0423442	0.383926	0.426205	0.474743	0.524774	.	.	.	.
chr15_91048195_91048290	CTT	VPS33B-DT;SV2B	intergenic	Prostate	95	-0.004101	0.138514	0.000204148	383.763	0.0414537	cg27659734	91049914	1.6715	0.067394	0.0865809	0.018651	0.0258929	0.0567195	0.274362	.	.	.	.
chr10_126925724_126925770	TG	DOCK1	intronic	Ovary	122	0.006814	0.109001	0.000204153	385.297	0.0210166	cg09634812	126925026	0.721	0.252374	0.0694228	0.156327	0.205418	0.292227	0.360785	DOCK1;DOCK1	NM_001290223;NM_001380	Body;Body	.
chr5_66907158_66907206	GA	MAST4	intronic	Prostate	95	-0.005915	0.138513	0.000204156	383.778	0.0414537	cg13211731	66894283	12.899	0.82275	0.0710699	0.704986	0.782652	0.869678	0.917252	MAST4;MAST4;MAST4;MAST4	NM_015183;NM_198828;NM_001290228;NM_001164664	Body;Body;Body;Body	.
chr2_215500493_215500521	GT	LOC102724849;LINC00607	intergenic	Lung	177	-0.006121	0.075995	0.000204158	386.125	0.0146226	cg23839703	215505539	5.032	0.501033	0.0922	0.329846	0.448833	0.56114	0.626015	.	.	.	.
chr4_81163863_81163903	AC	PRKG2	intronic	Ovary	122	-0.020502	0.109	0.00020417	385.329	0.0210172	cg09390319	81154059	9.824	0.630625	0.117974	0.463155	0.556572	0.711644	0.856857	PRKG2;PRKG2;PRKG2;PRKG2;PRKG2;PRKG2	NM_001282483;NM_001282482;NM_001282481;NM_001282480;NM_001282485;NM_006259	5'UTR;5'UTR;5'UTR;5'UTR;Body;Body	.
chr20_49694640_49694700	GGAAAG	B4GALT5	intronic	Lung	177	0.006651	0.0759941	0.000204178	386.163	0.0146228	cg00195322	49662022	32.648	0.607282	0.075514	0.476876	0.556346	0.657061	0.733694	B4GALT5	NM_004776	Body	.
chr8_103313760_103313802	TG	FZD6	intronic	Lung	177	0.007913	0.0759938	0.000204183	386.172	0.0146228	cg13266773	103298152	15.629	0.282495	0.0766819	0.169844	0.233066	0.322306	0.41993	FZD6;FZD6;FZD6	NM_001164616;NM_003506;NM_001164615	TSS1500;TSS1500;TSS1500	N_Shore
chr1_205563375_205563500	TTTC	MFSD4A-AS1	ncRNA_intronic	Colon, transverse	176	0.00118	0.0764136	0.000204205	386.097	0.0152916	cg25600410	205581541	18.1035	0.7062	0.0597783	0.609293	0.663664	0.748538	0.811343	MFSD4	NM_181644	Body	.
chr19_32253141_32253177	CA	LINC01782;ZNF507	intergenic	Lung	177	0.00249	0.0759923	0.000204215	386.233	0.0146245	cg09894758	32252664	0.495	0.391472	0.0447208	0.314511	0.364075	0.420069	0.464384	.	.	.	.
chr18_3066293_3066335	TG	MYOM1	downstream	Colon, transverse	176	-0.002049	0.0764126	0.000204225	386.135	0.0152925	cg25474399	3067626	1.312	0.518054	0.0714028	0.401245	0.46516	0.571899	0.62475	MYOM1;MYOM1	NM_019856;NM_003803	Body;Body	S_Shore
chr7_2812636_2812696	ACATC	GNA12	intronic	Lung	177	0.002071	0.0759913	0.000204235	386.27	0.0146254	cg16427703	2796667	15.999	0.431102	0.0525974	0.345402	0.40286	0.464992	0.510756	GNA12;GNA12;GNA12	NM_001282441;NM_007353;NM_001293092	Body;Body;Body	.
chr8_143952181_143952209	AC	PLEC	intronic	Prostate	95	-0.003622	0.138505	0.000204246	383.947	0.0414675	cg11878689	143905858	46.337	0.941359	0.0348697	0.87546	0.922861	0.966666	0.97876	.	.	.	.
chr5_132767943_132767985	CA	SEPTIN8	intronic	Colon, transverse	176	-0.004181	0.0764113	0.000204251	386.185	0.0152938	cg04294438	132770640	2.676	0.946859	0.0250069	0.900036	0.934217	0.965394	0.977326	SEPT8;SEPT8;SEPT8;SEPT8;SEPT8;SEPT8	NM_001098811;NM_001098812;NM_001300798;NM_015146;NM_001300799;NM_001098813	Body;Body;Body;Body;Body;5'UTR	.
chr19_33226188_33226232	TG	SLC7A10	upstream	Lung	177	-0.004556	0.0759899	0.000204263	386.323	0.0146268	cg00910067	33226639	0.429	0.132497	0.0334592	0.0795019	0.109676	0.154022	0.184813	SLC7A10	NM_019849	TSS1500	Island
chr6_28736271_28736297	AC	LINC00533;LINC01623	intergenic	Ovary	122	0.007609	0.10899	0.000204315	385.602	0.0210287	cg17514461	28738610	2.326	0.0953964	0.0642485	0.028032	0.0457129	0.120726	0.207448	.	.	.	.
chr4_10140068_10140153	TCCAGCCTCCCTGCGCGTC	WDR1;ZNF518B	intergenic	Colon, transverse	176	-0.007078	0.0764069	0.000204341	386.356	0.0152988	cg20509013	10180451	40.3405	0.525967	0.0850561	0.395696	0.460773	0.58418	0.660381	.	.	.	.
chr3_50614500_50614542	GT	MAPKAPK3	intronic	Lung	177	-0.004197	0.0759844	0.000204376	386.537	0.0146338	cg25251744	50631528	17.007	0.660232	0.0496045	0.570924	0.63159	0.695673	0.72771	MAPKAPK3;MAPKAPK3;MAPKAPK3	NM_004635;NM_001243926;NM_001243925	Body;Body;Body	.
chr17_50940862_50940897	AC	TOB1-AS1;SPAG9	intergenic	Prostate	95	0.019969	0.138493	0.000204391	384.221	0.041488	cg00373061	50943750	2.8705	0.454457	0.152696	0.257643	0.343992	0.521484	0.736277	.	.	.	N_Shore
chr3_186631824_186631865	CA	AHSG;FETUB	intergenic	Lung	177	0.002125	0.0759834	0.000204397	386.577	0.014634	cg17128309	186635094	3.2495	0.973049	0.0219281	0.957148	0.971657	0.98146	0.985419	.	.	.	.
chr2_23436280_23436330	TG	KLHL29	intronic	Lung	177	-0.003123	0.0759832	0.000204402	386.585	0.014634	cg19371706	23429165	7.14	0.904878	0.0345058	0.83804	0.882938	0.932037	0.951898	KLHL29	NM_052920	5'UTR	.
chr17_36927926_36927953	CA	LHX1-DT	ncRNA_intronic	Lung	177	-0.002145	0.0759831	0.000204403	386.587	0.014634	cg01965477	36927995	0.0555	0.0539345	0.0175108	0.0292097	0.0410524	0.0641757	0.0845328	.	.	.	.
chr6_26440772_26440816	TG	BTN3A3	intronic	Lung	177	-0.00283	0.0759804	0.00020446	386.695	0.0146376	cg22068371	26407277	33.517	0.875032	0.0384063	0.804868	0.85356	0.901398	0.929471	BTN3A1;BTN3A1;BTN3A1;BTN3A1	NM_001145008;NM_007048;NM_001145009;NM_194441	Body;Body;Body;Body	.
chr10_86824081_86824111	TG	BMPR1A	intronic	Colon, transverse	176	0.001751	0.0763992	0.000204498	386.652	0.0153099	cg19221000	86837898	13.802	0.812391	0.0984452	0.620818	0.770006	0.877548	0.935774	BMPR1A	NM_004329	5'UTR	.
chr17_77908302_77908332	AC	LINC01973;TNRC6C	intergenic	Colon, transverse	176	0.005332	0.0763976	0.000204532	386.716	0.0153119	cg16703754	77919847	11.53	0.976923	0.0216116	0.938676	0.974663	0.988532	0.991856	.	.	.	.
chr17_57878647_57878683	TTAT	CUEDC1	intronic	Prostate	95	0.025217	0.13848	0.00020454	384.499	0.0415136	cg00596300	57869182	9.483	0.742027	0.056962	0.663333	0.709851	0.773462	0.839061	CUEDC1;CUEDC1;CUEDC1;CUEDC1	NM_001271875;NM_001292025;NM_001271875;NM_001292025	ExonBnd;ExonBnd;Body;Body	.
chr22_43164303_43164341	AC	TSPO;TTLL12	intergenic	Ovary	122	-0.00197	0.108972	0.000204576	386.095	0.0210532	cg13754251	43187849	23.527	0.0648165	0.0236328	0.0300003	0.0481568	0.0785545	0.0978084	TTLL12	NM_015140	TSS1500	S_Shore
chr1_79307733_79307872	TTTC	ADGRL4;LINC01781	intergenic	Prostate	95	-0.004532	0.138476	0.000204582	384.58	0.0415179	cg26518660	79262923	44.8795	0.277321	0.114875	0.13151	0.190298	0.344291	0.476203	.	.	.	.
chr20_1874923_1874943	AC	LOC100289473;SIRPA	intergenic	Ovary	122	-0.021026	0.108969	0.000204621	386.181	0.0210568	cg27400424	1874801	0.132	0.378199	0.10972	0.235402	0.307038	0.430632	0.558917	.	.	.	.
chr1_207458059_207458099	AC	CR2	intronic	Colon, transverse	176	-0.00376	0.076393	0.000204626	386.894	0.0153171	cg14726637	207495963	37.884	0.256201	0.0848645	0.132688	0.203618	0.304386	0.408905	CR1;CR1	NM_000573;NM_000651	TSS200;TSS200	N_Shore
chr1_147091270_147091298	ATAG	RNVU1-8;NBPF13P	intergenic	Colon, transverse	176	0.024527	0.076392	0.000204645	386.931	0.0153179	cg07796782	147078461	12.823	0.266081	0.152501	0.0536394	0.138384	0.366444	0.540274	.	.	.	Island
chr7_4005393_4005437	GT	SDK1	intronic	Ovary	122	0.00446	0.108967	0.00020465	386.235	0.021058	cg02909329	4009967	4.552	0.945813	0.0345009	0.880113	0.935002	0.96966	0.98174	SDK1	NM_152744	Body	.
chr3_126390887_126390901	TC	KLF15;CCDC37-DT	intergenic	Lung	177	0.015714	0.0759711	0.00020465	387.056	0.014649	cg12231227	126392482	1.588	0.717147	0.047139	0.643659	0.689895	0.745403	0.792582	.	.	.	N_Shelf
chr2_206804282_206804334	GT	FASTKD2;CPO	intergenic	Ovary	122	0.00441	0.108966	0.000204667	386.267	0.021058	cg08192417	206785753	18.555	0.6914	0.0511931	0.622124	0.660104	0.714639	0.759722	FASTKD2;FASTKD2;FASTKD2	NM_014929;NM_001136193;NM_001136194	Body;Body;Body	.
chr20_36853702_36853742	GT	SOGA1	intronic	Ovary	122	-0.012901	0.108966	0.000204667	386.267	0.021058	cg15535174	36860051	6.329	0.511374	0.105129	0.360948	0.436168	0.571072	0.6928	C20orf117;C20orf117	NM_080627;NM_199181	Body;TSS200	N_Shelf
chr7_8561351_8561383	AC	NXPH1	intronic	Colon, transverse	175	0.002158	0.0768153	0.000204687	387.009	0.0153204	cg22154608	8597254	35.887	0.79752	0.0410312	0.737407	0.769293	0.824912	0.865856	NXPH1	NM_152745	Body	.
chr14_75555827_75555859	TG	BATF;LOC102724153	intergenic	Ovary	122	0.003368	0.108964	0.000204694	386.318	0.0210585	cg23723793	75521155	34.688	0.892759	0.0252794	0.854561	0.876704	0.906123	0.936306	BATF	NM_006399	TSS1500	.
chr3_194583889_194583921	CGG	TMEM44-AS1	upstream	Prostate	95	0.01256	0.138464	0.000204734	384.864	0.0415441	cg09543077	194574008	9.897	0.384684	0.058384	0.286943	0.356682	0.414907	0.472587	.	.	.	.
chr20_38259820_38259854	CA	KIAA1755	intronic	Ovary	122	-0.007466	0.108962	0.000204735	386.395	0.021061	cg03696899	38211884	47.953	0.681431	0.0786448	0.56166	0.632677	0.733757	0.78251	KIAA1755	NM_001029864	3'UTR	.
chr3_8502569_8502607	AC	LMCD1	intronic	Lung	177	0.00326	0.0759664	0.000204746	387.236	0.0146542	cg08935301	8502046	0.542	0.23159	0.0641545	0.131628	0.184574	0.271867	0.342174	LMCD1	NM_014583	Body	S_Shore
chr17_41789420_41789456	GT	JUP;P3H4	intergenic	Ovary	122	0.008817	0.108961	0.000204749	386.422	0.021061	cg17691598	41787162	2.276	0.495722	0.0608407	0.398686	0.464716	0.529978	0.586262	JUP;JUP	NM_021991;NM_002230	TSS1500;TSS1500	S_Shore
chr3_160425022_160425052	TG	TRIM59-IFT80	ncRNA_intronic	Colon, transverse	176	0.00687	0.0763869	0.000204751	387.13	0.0153246	cg14322760	160402676	22.361	0.644013	0.133845	0.383019	0.560827	0.732789	0.821903	SMC4;SMC4;SMC4;SMC4;SMC4;SMC4	NM_001288753;NM_005496;NM_001002800;NM_001288753;NM_001002800;NM_005496	ExonBnd;ExonBnd;ExonBnd;Body;Body;Body	S_Shore
chr12_105096183_105096221	GT	ALDH1L2;LOC414300	intergenic	Ovary	122	-0.0096	0.10896	0.00020476	386.443	0.021061	cg08909756	105085871	10.331	0.682036	0.0897156	0.532472	0.628311	0.754036	0.808701	ALDH1L2;ALDH1L2	NR_027752;NM_001034173	TSS1500;TSS1500	S_Shore
chr16_81830647_81830667	GT	PLCG2	intronic	Ovary	122	-0.007153	0.10896	0.000204763	386.449	0.021061	cg10497897	81842113	11.456	0.475677	0.0488726	0.416438	0.444742	0.496299	0.542235	PLCG2	NM_002661	Body	.
chr16_4179380_4179407	TTTG	ADCY9;SRL	intergenic	Prostate	95	0.064523	0.138457	0.00020481	385.009	0.0415552	cg12658972	4183594	4.2005	0.148866	0.180599	0.0199853	0.0273965	0.398939	0.434747	.	.	.	Island
chr5_66844139_66844197	TG	MAST4	intronic	Colon, transverse	176	-0.002191	0.0763835	0.000204819	387.259	0.0153276	cg19217739	66828403	15.765	0.278897	0.0586292	0.19054	0.232901	0.315579	0.386329	MAST4;MAST4;MAST4;MAST4	NM_015183;NM_198828;NM_001290228;NM_001164664	TSS1500;Body;Body;Body	.
chr2_85906163_85906223	CCCT	ST3GAL5-AS1;POLR1A	intergenic	Colon, transverse	176	0.002081	0.0763833	0.000204823	387.267	0.0153276	cg20254457	85924911	18.718	0.72754	0.0647914	0.620893	0.686064	0.76926	0.834066	.	.	.	.
chr1_4583042_4583072	CT	LINC01646	ncRNA_intronic	Ovary	122	-0.007144	0.108954	0.000204851	386.614	0.0210678	cg00930781	4600505	17.448	0.730142	0.0935716	0.571586	0.673592	0.799276	0.872905	.	.	.	.
chr1_246505429_246505448	AGC	SMYD3	intronic	Colon, transverse	176	0.016918	0.0763808	0.000204874	387.363	0.0153308	cg16857921	246525032	19.5935	0.600258	0.0697031	0.493296	0.549909	0.648946	0.711116	LOC255654	NR_040002	TSS1500	.
chr16_1804246_1804290	TA	IGFALS;HAGH	intergenic	Prostate	91	-0.004896	0.144229	0.000204932	385.238	0.0415754	cg00490583	1793684	10.584	0.521293	0.0826329	0.406755	0.4626	0.578344	0.657996	IGFALS;IGFALS;IGFALS;IGFALS;IGFALS	NR_027389;NM_004970;NM_001146006;NM_001146006;NM_004970	Body;5'UTR;1stExon;5'UTR;1stExon	S_Shore
chr12_128814182_128814304	GACCTGACCGCCGTATGATG	SLC15A4	intronic	Lung	177	-0.005199	0.0759571	0.000204939	387.601	0.0146658	cg00822433	128802140	12.103	0.70761	0.0772901	0.593991	0.650723	0.754162	0.84884	SLC15A4	NM_145648	Body	.
chr22_42889373_42889399	AC	PACSIN2	intronic	Ovary	122	-0.004528	0.108944	0.000204989	386.875	0.0210785	cg14306683	42904626	15.24	0.950972	0.0319592	0.887985	0.939233	0.971489	0.98189	PACSIN2	NM_007229	Body	.
chr1_15623557_15623581	TTA	DDI2	intronic	Colon, transverse	175	0.004564	0.0768003	0.000204993	387.587	0.0153385	cg11706911	15584494	39.075	0.0885096	0.0390709	0.0446182	0.0604173	0.110798	0.157006	AGMAT	NM_024758	Body	N_Shore
chr21_45479129_45479194	GT	COL18A1	intronic	Lung	177	0.014566	0.0759539	0.000205003	387.723	0.0146698	cg01314574	45438887	40.2745	0.437686	0.0462998	0.361553	0.410715	0.465986	0.51549	COL18A1	NM_130445	Body	N_Shore
chr11_65642901_65642929	TTTA	SIPA1	intronic	Colon, transverse	176	-0.016253	0.0763742	0.000205011	387.622	0.0153392	cg21033440	65642390	0.525	0.793241	0.0965299	0.626929	0.736348	0.858579	0.936092	SIPA1;SIPA1	NM_153253;NM_006747	Body;Body	Island
chr5_134442819_134442863	AAAG	LOC102546229;LINC01843	intergenic	Lung	177	-0.002101	0.0759526	0.000205032	387.777	0.0146713	cg10203076	134436697	6.144	0.404765	0.0803552	0.289072	0.353059	0.445906	0.54505	.	.	.	.
chr15_40933268_40933298	TG	DLL4	intronic	Colon, transverse	176	-0.008366	0.0763729	0.000205038	387.673	0.0153406	cg07598561	40926786	6.497	0.351266	0.0618668	0.244679	0.313542	0.392826	0.443582	.	.	.	Island
chr1_201421841_201421885	CA	TNNI1	upstream	Ovary	122	-0.003709	0.108938	0.000205074	387.035	0.0210849	cg09582482	201421711	0.152	0.389212	0.0653101	0.309901	0.354029	0.411405	0.47282	TNNI1;TNNI1	NM_003281;NM_003281	1stExon;5'UTR	.
chr1_67695122_67695160	TG	GADD45A;GNG12	intergenic	Ovary	122	-0.011768	0.108936	0.000205103	387.09	0.0210868	cg07052157	67653060	42.081	0.350794	0.105296	0.193657	0.268635	0.417977	0.538076	.	.	.	.
chr11_16882860_16882888	AC	PLEKHA7	intronic	Ovary	122	0.006705	0.108936	0.000205116	387.114	0.021087	cg15649929	16906011	23.137	0.254814	0.0985989	0.127189	0.203041	0.294261	0.417128	PLEKHA7	NM_175058	Body	.
chr2_220081054_220081100	GT	MIR4268;EPHA4	intergenic	Prostate	95	-0.005714	0.13843	0.000205121	385.592	0.0416091	cg27160991	220105505	24.428	0.823345	0.0616833	0.722042	0.785809	0.865892	0.908882	.	.	.	.
chr8_9910658_9910706	AG	MIR124-1;MSRA	intergenic	Colon, transverse	176	-0.011925	0.0763685	0.000205126	387.84	0.0153466	cg18217048	9884514	26.168	0.585536	0.0430816	0.519506	0.55929	0.611115	0.659681	.	.	.	.
chr10_80600521_80600553	TG	SH2D4B	intronic	Lung	177	-0.002877	0.0759472	0.000205141	387.985	0.014678	cg06835319	80600073	0.464	0.792148	0.0386108	0.728128	0.769573	0.816407	0.847168	SH2D4B;SH2D4B	NM_207372;NM_001145719	Body;Body	.
chr1_174534132_174534182	TG	RABGAP1L	intronic	Colon, transverse	176	0.021491	0.0763676	0.000205145	387.876	0.0153474	cg03053553	174557345	23.188	0.945615	0.13556	0.585276	0.983724	0.991118	0.993771	RABGAP1L	NM_014857	Body	.
chr14_104826635_104826729	CGGGGCTGCCGGAGGGG	LINC00638;CEP170B	intergenic	Ovary	122	-0.00244	0.108933	0.000205149	387.178	0.0210892	cg18732546	104843475	16.793	0.0728223	0.0237394	0.0464613	0.0557589	0.0831714	0.108219	.	.	.	Island
chr3_58334928_58334986	GT	PXK	intronic	Lung	177	-0.010324	0.0759464	0.00020516	388.019	0.0146782	cg05945274	58305163	29.794	0.821988	0.0494784	0.742896	0.787724	0.85503	0.90543	RPP14;RPP14	NM_007042;NM_001098783	TSS1500;TSS1500	N_Shore
chr2_27358735_27358759	ACCTCTCT	GTF3C2;EIF2B4	intergenic	Ovary	122	-0.008286	0.108933	0.00020516	387.198	0.0210892	cg21747090	27374954	16.207	0.906044	0.0439811	0.845498	0.885072	0.936526	0.955704	SNX17	NM_014748	Body	N_Shelf
chr22_44284889_44284941	CCTT	SHISAL1	intronic	Colon, transverse	176	0.00418	0.0763648	0.000205202	387.984	0.0153505	cg12020842	44280943	3.972	0.95063	0.0306927	0.886537	0.935524	0.972589	0.984229	KIAA1644	NM_001099294	Body	.
chr6_44271880_44271908	TG	TMEM151B	intronic	Colon, transverse	176	-0.004204	0.0763636	0.000205228	388.033	0.0153506	cg06329225	44276732	4.838	0.702646	0.0567162	0.606845	0.665893	0.739901	0.791253	TMEM151B	NM_001137560	3'UTR	Island
chr5_139755635_139755667	TG	PSD2-AS1;PSD2	intergenic	Lung	177	0.013777	0.0759417	0.000205256	388.2	0.0146845	cg03895404	139710518	45.133	0.135997	0.0463331	0.0686049	0.0991404	0.168424	0.215948	.	.	.	Island
chr8_86524848_86524868	TTTC	CPNE3	intronic	Colon, transverse	176	0.00182	0.0763605	0.000205292	388.153	0.0153548	cg07781212	86523461	1.397	0.730442	0.120573	0.539675	0.655293	0.810143	0.941271	CPNE3	NM_003909	5'UTR	.
chr8_143268838_143268859	TGC	GLI4	intronic	Colon, transverse	176	0.002384	0.0763593	0.000205317	388.2	0.015356	cg12056210	143248531	20.3175	0.622251	0.0407541	0.548568	0.596681	0.651633	0.682329	ZFP41	NM_173832	5'UTR	N_Shore
chr18_32085373_32085415	AG	RNF125;RNF138	intergenic	Ovary	122	0.005538	0.108921	0.000205325	387.509	0.021105	cg13242717	32087245	1.851	0.971587	0.0375666	0.95675	0.971377	0.982299	0.987105	.	.	.	.
chr17_78836798_78836818	AC	USP36	intronic	Lung	177	0.004451	0.0759376	0.000205341	388.362	0.014689	cg00368245	78832535	4.273	0.979546	0.0236177	0.967228	0.977721	0.986737	0.98988	USP36	NM_025090	Body	.
chr8_143347688_143347732	CAGC	TOP1MT	intronic	Colon, transverse	176	-0.011594	0.0763547	0.00020541	388.377	0.0153624	cg24187101	143379985	32.275	0.798387	0.0570862	0.702224	0.759166	0.837144	0.889758	RHPN1	NM_052924	Body	Island
chr1_202187007_202187042	CCTCGCT	PTPRVP	ncRNA_exonic	Lung	177	-0.004914	0.0759337	0.000205421	388.513	0.0146941	cg16958695	202162756	24.2685	0.628495	0.0498271	0.535628	0.598064	0.660556	0.702961	PTPN7;PTPN7;PTPN7;PTPN7	NM_002832;NM_001199797;NR_037664;NR_037663	TSS1500;TSS1500;TSS1500;TSS1500	.
chr1_61952253_61952279	GA	PATJ	intronic	Ovary	122	-0.002791	0.108914	0.000205433	387.713	0.0211138	cg24068348	61952336	0.07	0.10308	0.119893	0.0246625	0.0427145	0.118262	0.266324	INADL	NM_176877	Body	.
chr12_92428633_92428706	CCTTCCTTCCTTCCTCCCTC	CLLU1;CLLU1-AS1	ncRNA_intronic	Ovary	122	-0.002822	0.108912	0.000205457	387.759	0.0211152	cg02339542	92429385	0.7155	0.776013	0.0411148	0.719285	0.750192	0.800256	0.843221	CLLU1OS;CLLU1;CLLU1;CLLU1	NM_001025232;NM_001025233;NR_027932;NR_027933	TSS1500;3'UTR;Body;Body	.
chr6_143588012_143588054	TAAAA	PHACTR2-AS1;PHACTR2	intergenic	Lung	176	0.007803	0.0763499	0.000205509	388.679	0.0146999	cg04613573	143629931	41.898	0.876976	0.0487585	0.782907	0.848186	0.913453	0.946853	PHACTR2;PHACTR2	NM_001100166;NM_014721	Body;Body	.
chr11_68421686_68421749	TG	LRP5	intronic	Lung	177	0.00435	0.0759282	0.000205535	388.728	0.0147012	cg15302350	68413292	8.4255	0.776285	0.0537059	0.69094	0.742639	0.811227	0.866969	LRP5	NM_002335	Body	N_Shore
chr17_50940862_50940897	AC	TOB1-AS1;SPAG9	intergenic	Lung	177	-0.00826	0.0759264	0.000205571	388.797	0.0147032	cg13241751	50932297	8.5825	0.737542	0.0517662	0.637208	0.705484	0.774344	0.813657	.	.	.	S_Shore
chr11_8710753_8710793	CA	DENND2B	intronic	Colon, transverse	176	0.003943	0.0763467	0.000205574	388.687	0.0153729	cg18936779	8681034	29.739	0.948049	0.0304799	0.888723	0.936857	0.967919	0.974948	RPL27A	NM_000990	TSS1500	N_Shore
chr5_61251077_61251140	AAG	LINC02057	ncRNA_intronic	Ovary	122	-0.018063	0.108903	0.000205594	388.016	0.0211275	cg18656647	61298682	47.5735	0.610543	0.0850483	0.491979	0.559042	0.646363	0.788193	.	.	.	.
chr4_2802404_2802443	TG	SH3BP2	intronic	Colon, transverse	176	-0.004025	0.0763457	0.000205594	388.725	0.0153731	cg09368626	2811017	8.5935	0.832177	0.0418043	0.760792	0.808315	0.85431	0.905501	SH3BP2;SH3BP2	NM_001145855;NM_001122681	TSS1500;5'UTR	.
chr7_101825753_101825812	CG	CUX1	intronic	Ovary	122	0.002182	0.108903	0.000205599	388.027	0.0211275	cg19434164	101825866	0.0835	0.944119	0.0199673	0.908001	0.933042	0.959807	0.972186	CUX1;CUX1;CUX1	NM_181500;NM_181552;NM_001913	Body;Body;Body	.
chr3_45583997_45584025	TTAT	LARS2;LIMD1	intergenic	Lung	177	-0.016258	0.0759247	0.000205607	388.865	0.0147052	cg07197130	45555214	28.797	0.768719	0.0663308	0.65664	0.725674	0.8201	0.871302	.	.	.	.
chr12_9283455_9283487	AC	LOC642846	upstream	Prostate	95	-0.006251	0.138388	0.000205619	386.528	0.0417011	cg21349645	9283646	0.175	0.13578	0.0400272	0.0823727	0.110408	0.152088	0.208263	LOC642846	NR_024374	TSS200	Island
chr4_120084094_120084138	AC	MAD2L1;PRDM5	intergenic	Ovary	117	-0.005098	0.113375	0.000205636	388.097	0.0211301	cg14360823	120067846	16.27	0.332455	0.0570052	0.251258	0.292072	0.363068	0.428977	MAD2L1	NM_002358	TSS1500	S_Shore
chr7_25488415_25488443	CT	NPVF;LOC646588	intergenic	Prostate	95	0.001886	0.138386	0.000205642	386.572	0.0417014	cg25713113	25497055	8.626	0.964917	0.0179994	0.928451	0.959571	0.976675	0.985923	.	.	.	.
chr8_61122569_61122611	AC	LOC100130298;CLVS1	intergenic	Lung	177	-0.005703	0.0759226	0.000205651	388.948	0.0147064	cg18509524	61140035	17.445	0.310319	0.0531563	0.227673	0.274117	0.340575	0.398192	.	.	.	S_Shore
chr6_21853298_21853349	GTG	CASC15	ncRNA_intronic	Lung	177	-0.003129	0.0759224	0.000205655	388.956	0.0147064	cg13880345	21855918	2.5945	0.67862	0.0820482	0.548611	0.630758	0.733169	0.793329	CASC15	NR_015410	Body	.
chr9_129437022_129437060	CG	LINC01503;LINC00963	intergenic	Lung	177	-0.007189	0.0759217	0.000205669	388.983	0.0147069	cg00245802	129443108	6.067	0.74504	0.0544975	0.64965	0.710608	0.78266	0.832584	.	.	.	.
chr4_147798724_147798817	AT	ARHGAP10	intronic	Prostate	88	0.006364	0.14882	0.000205722	386.722	0.0417131	cg16878920	147761820	36.9505	0.90587	0.0748181	0.765135	0.884594	0.955542	0.972855	ARHGAP10	NM_024605	Body	.
chr1_226090328_226090367	ATTT	LINC01703	downstream	Colon, transverse	176	0.005536	0.076339	0.000205733	388.986	0.0153823	cg06437922	226120659	30.3115	0.742233	0.0388846	0.679293	0.715421	0.767711	0.807599	.	.	.	N_Shore
chr11_102183702_102183738	TG	YAP1	intronic	Ovary	122	-0.001853	0.108891	0.000205772	388.353	0.0211395	cg27443156	102221208	37.488	0.967671	0.014881	0.939512	0.96064	0.978856	0.987562	YAP1;YAP1;YAP1;YAP1;YAP1;YAP1;YAP1;YAP1;YAP1	NM_006106;NM_001130145;NM_001282099;NM_001282098;NM_001282100;NM_001195044;NM_001282097;NM_001282101;NM_001195045	Body;Body;Body;Body;Body;Body;Body;Body;Body	.
chr12_47810804_47810846	TC	HDAC7	intronic	Prostate	95	-0.001876	0.138375	0.000205776	386.824	0.0417196	cg05154234	47810897	0.072	0.94168	0.0439266	0.837761	0.93522	0.969384	0.980462	HDAC7;HDAC7	NM_015401;NM_001098416	Body;Body	N_Shelf
chr14_56097292_56097334	AC	LINC00520;PELI2	intergenic	Ovary	122	-0.003087	0.108888	0.00020581	388.425	0.0211415	cg20914879	56100090	2.777	0.954251	0.0257347	0.905051	0.946193	0.969617	0.981269	.	.	.	.
chr19_4401608_4401644	AAGG	CHAF1A	upstream	Prostate	95	0.012788	0.13837	0.000205836	386.936	0.0417272	cg24019073	4448729	47.103	0.323485	0.0693549	0.208507	0.294806	0.353601	0.427343	UBXN6;UBXN6	NM_001171091;NM_025241	Body;Body	S_Shelf
chr2_232580084_232580132	CA	EIF4E2	intronic	Colon, transverse	176	0.003116	0.0763337	0.000205843	389.194	0.0153893	cg01011757	232551715	28.393	0.829139	0.0526555	0.744724	0.793019	0.865371	0.917597	TIGD1;EIF4E2	NM_145702;NM_004846	TSS1500;Body	S_Shore
chr12_117335729_117335771	GA	NOS1	intronic	Ovary	122	0.001628	0.108886	0.000205847	388.494	0.0211437	cg25569185	117299060	36.69	0.904299	0.0449662	0.826221	0.878795	0.936288	0.963452	NOS1;NOS1;NOS1;NOS1	NM_001204213;NM_001204214;NM_000620;NM_001204218	5'UTR;5'UTR;Body;Body	.
chr1_41375448_41375515	AAGA	FOXO6-AS1	ncRNA_intronic	Lung	177	-0.012963	0.0759123	0.000205864	389.351	0.0147197	cg04656402	41422743	47.2615	0.752289	0.105219	0.473591	0.726906	0.813857	0.854027	.	.	.	N_Shore
chr8_2182198_2182246	AC	MYOM2;LOC101927815	intergenic	Colon, transverse	176	0.003409	0.0763326	0.000205866	389.238	0.0153904	cg19197915	2199251	17.029	0.918461	0.0339181	0.857567	0.902876	0.940125	0.957486	.	.	.	.
chr19_998885_998923	GT	WDR18;GRIN3B	intergenic	Ovary	122	-0.02249	0.108884	0.000205873	388.544	0.021145	cg21046951	993856	5.048	0.375145	0.0668382	0.28518	0.323898	0.410741	0.509903	WDR18	NM_024100	Body	Island
chr7_129531088_129531130	TGG	SMKR1;NRF1	intergenic	Ovary	122	-0.019585	0.108883	0.000205882	388.561	0.021145	cg13945993	129525468	5.641	0.623242	0.103393	0.4587	0.549239	0.691703	0.774026	.	.	.	.
chr22_46639153_46639181	GT	GRAMD4	intronic	Colon, transverse	176	0.016432	0.0763301	0.000205917	389.334	0.0153932	cg05002837	46661474	22.307	0.875249	0.0936886	0.672241	0.815156	0.944298	0.975629	GRAMD4	NM_015124	Body	N_Shore
chr12_125094978_125095024	GT	AACS	intronic	Colon, transverse	176	-0.001796	0.0763284	0.000205951	389.4	0.015395	cg26352502	125109681	14.68	0.968778	0.0143211	0.946782	0.963006	0.978035	0.984729	AACS	NM_023928	Body	.
chr12_122116053_122116087	AC	MLXIP	intronic	Lung	177	-0.003198	0.0759076	0.000205961	389.534	0.0147261	cg17967483	122078051	38.019	0.229846	0.0637834	0.140689	0.186982	0.266878	0.326215	MLXIP	NM_014938	TSS1500	N_Shore
chr2_9093441_9093533	AGAA	MBOAT2;ASAP2	intergenic	Ovary	122	0.002509	0.108876	0.000205987	388.759	0.021154	cg26532283	9075238	18.249	0.525195	0.0678737	0.427005	0.481163	0.557429	0.641663	.	.	.	.
chr11_69156591_69156609	GT	LOC338694	ncRNA_intronic	Ovary	122	-0.015923	0.108875	0.000206006	388.795	0.021154	cg08279935	69141994	14.606	0.816541	0.0617991	0.707049	0.778688	0.859314	0.907998	.	.	.	.
chr13_112811161_112811205	AC	ATP11A	intronic	Ovary	122	0.002365	0.108874	0.000206015	388.811	0.021154	cg07149639	112833729	22.546	0.938545	0.0174652	0.908442	0.927266	0.950373	0.964999	ATP11A;ATP11A	NM_015205;NM_032189	Body;Body	S_Shore
chr21_37495152_37495202	TG	DYRK1A	intronic	Prostate	95	-0.009181	0.138354	0.000206021	387.285	0.0417521	cg21805778	37462846	32.331	0.739874	0.0817257	0.59494	0.680909	0.790677	0.871554	DYRK1A;DYRK1A;DYRK1A;DYRK1A	NM_101395;NM_130438;NM_130436;NM_001396	Body;Body;Body;Body	.
chr14_95603151_95603199	TG	LINC02318;TCL6	intergenic	Prostate	95	-0.01328	0.138353	0.000206025	387.293	0.0417521	cg20683558	95563101	40.074	0.607873	0.127823	0.41506	0.501042	0.685731	0.842269	.	.	.	.
chr18_76698431_76698506	AC	LINC01879;ZNF236-DT	intergenic	Colon, transverse	176	0.003192	0.0763247	0.000206028	389.545	0.0154001	cg21582116	76720878	22.4095	0.12018	0.0636515	0.0498702	0.0667195	0.160256	0.237637	.	.	.	.
chr20_37507861_37507903	GT	SRC;BLCAP	intergenic	Lung	177	-0.005365	0.075904	0.000206035	389.674	0.0147308	cg22551578	37520218	12.336	0.869763	0.0742486	0.739728	0.826171	0.931142	0.954584	BLCAP;BLCAP;BLCAP;BLCAP;NNAT;NNAT;BLCAP	NM_001167821;NM_001167820;NM_001167822;NM_006698;NM_181689;NM_005386;NM_001167823	5'UTR;5'UTR;5'UTR;5'UTR;TSS1500;TSS1500;5'UTR	Island
chr6_27777805_27777831	AAC	LOC100131289;H2BC13	intergenic	Colon, transverse	176	0.019822	0.0763229	0.000206065	389.615	0.0154022	cg19041857	27762604	15.214	0.788145	0.099367	0.561681	0.754867	0.848023	0.899149	.	.	.	.
chr9_135732750_135732794	TC	KCNT1	intronic	Lung	177	-0.00445	0.0759024	0.000206068	389.736	0.0147322	cg23294290	135713287	19.485	0.430882	0.0341272	0.378812	0.408286	0.454807	0.487014	KCNT1;KCNT1	NM_020822;NM_001272003	Body;Body	N_Shore
chr11_65902335_65902361	TG	FOSL1;C11orf68	intergenic	Lung	177	0.009922	0.0759022	0.000206072	389.745	0.0147322	cg08416661	65879808	22.54	0.191244	0.0453054	0.120149	0.15711	0.224406	0.260433	CTSW	NM_001335	TSS200	.
chr19_572086_572104	AT	BSG	intronic	Lung	177	-0.015639	0.0759019	0.000206078	389.756	0.0147322	cg26529300	570458	1.637	0.749689	0.0644679	0.642581	0.705152	0.793031	0.855759	BSG	NM_198591	TSS1500	N_Shore
chr4_10020039_10020073	GT	SLC2A9	intronic	Ovary	122	-0.022935	0.108869	0.00020609	388.954	0.021159	cg09542579	10006342	13.714	0.171513	0.139615	0.0324129	0.0704908	0.213401	0.482576	SLC2A9;SLC2A9	NM_020041;NM_001001290	Body;Body	.
chr14_52114937_52114979	TTCC	NID2;PTGDR	intergenic	Colon, transverse	176	0.008034	0.0763213	0.000206097	389.675	0.015404	cg15246170	52069948	45.01	0.24486	0.158662	0.0371789	0.107535	0.36461	0.500459	NID2	NM_007361	TSS1500	Island
chr1_109390771_109390799	TG	SORT1	intronic	Ovary	122	-0.029067	0.108869	0.0002061	388.972	0.021159	cg17513787	109357319	33.466	0.813298	0.104471	0.623457	0.748073	0.887882	0.95777	SORT1	NM_002959	Body	.
chr20_62341039_62341079	AAAT	LAMA5	intronic	Ovary	121	-0.005337	0.109734	0.000206108	388.987	0.021159	cg24112000	62375611	34.552	0.106364	0.113485	0.0426157	0.0559419	0.110278	0.247694	.	.	.	S_Shore
chr6_35272469_35272511	TG	ZNF76	intronic	Lung	177	-0.002584	0.0758999	0.00020612	389.835	0.0147341	cg08207604	35297531	25.041	0.22902	0.0444418	0.154156	0.20104	0.254542	0.298839	DEF6	NM_022047	TSS1500	.
chr9_37592942_37592966	AAT	TOMM5	upstream	Ovary	122	0.019007	0.108867	0.000206128	389.025	0.0211598	cg14293614	37593006	0.052	0.049601	0.0381475	0.0179333	0.0283025	0.0530527	0.117574	TOMM5;TOMM5;TOMM5	NM_001134485;NM_001134484;NM_001001790	TSS1500;TSS1500;TSS1500	S_Shore
chr17_32926976_32927008	AAAT	TMEM98	upstream	Colon, transverse	176	-0.008309	0.0763194	0.000206136	389.749	0.0154063	cg03353971	32927598	0.606	0.324996	0.0400912	0.249937	0.301676	0.348413	0.387482	TMEM98;TMEM98	NM_015544;NM_001033504	TSS1500;TSS1500	N_Shore
chr16_12092285_12092305	GAAG	SNX29	intronic	Lung	177	0.009121	0.0758989	0.00020614	389.874	0.014735	cg02951526	12097419	5.124	0.906254	0.0346653	0.841017	0.8888	0.929368	0.949243	SNX29	NM_001080530	Body	.
chr12_24226852_24226884	TGAA	SOX5-AS1	ncRNA_intronic	Ovary	122	-0.019083	0.108865	0.000206151	389.068	0.02116	cg00714130	24227250	0.382	0.772517	0.0825873	0.651592	0.734789	0.83024	0.885974	LOC101928471;LOC101928471;SOX5;SOX5	NR_120473;NR_120472;NM_152989;NM_001261414	Body;Body;5'UTR;5'UTR	.
chr3_48559898_48559950	CA	PFKFB4	intronic	Lung	177	-0.00476	0.0758984	0.000206152	389.895	0.0147353	cg21141812	48518890	41.034	0.420285	0.0888589	0.265472	0.368009	0.48375	0.548736	PFKFB4	NM_004567	3'UTR	.
chr12_53660854_53660869	CAA	ATF7;ATP5MC2	intergenic	Colon, transverse	176	-0.008612	0.0763179	0.000206167	389.807	0.015408	cg02905198	53676826	15.9645	0.102652	0.0350326	0.0566204	0.0771088	0.123098	0.155944	ATP5G2;ATP5G2	NM_005176;NM_001002031	TSS1500;TSS200	N_Shore
chr1_247967045_247967065	CA	OR2L13	intronic	Prostate	95	0.008776	0.13834	0.000206186	387.595	0.0417802	cg08861456	247936974	30.081	0.360739	0.102858	0.211436	0.293981	0.423153	0.530234	OR2L13	NM_175911	TSS1500	N_Shore
chr2_42748201_42748241	TG	MTA3	intronic	Lung	177	0.005022	0.0758944	0.000206234	390.05	0.0147395	cg21116428	42711888	36.333	0.876603	0.0615305	0.77885	0.83199	0.926645	0.961602	MTA3;MTA3	NM_001282756;NM_001282755	Body;Body	.
chr15_70434732_70434772	CA	TLE3;LINC02205	intergenic	Ovary	122	0.007225	0.108858	0.000206249	389.253	0.0211688	cg01794633	70410401	24.351	0.618563	0.0619728	0.534651	0.583704	0.648513	0.695954	.	.	.	.
chr7_134562832_134562888	TCTT	AKR1B15	intronic	Prostate	95	-0.005535	0.138334	0.000206257	387.728	0.04179	cg26551029	134548439	14.421	0.723079	0.10307	0.553082	0.655551	0.795008	0.844475	AKR1B15	NM_001080538	TSS1500	.
chr1_44812786_44812838	GT	BTBD19	intronic	Colon, transverse	176	-0.003	0.076311	0.000206309	390.077	0.0154174	cg06766016	44813299	0.487	0.812999	0.109938	0.576735	0.756704	0.897811	0.950628	BTBD19	NM_001136537	Body	Island
chr1_66445197_66445282	CCTTT	PDE4B;SGIP1	intergenic	Ovary	122	0.002249	0.108851	0.000206352	389.447	0.0211779	cg10495572	66445510	0.2705	0.866129	0.0523433	0.781794	0.840859	0.900574	0.938123	.	.	.	.
chr18_57648852_57648886	TG	LOC100505549	ncRNA_intronic	Lung	177	0.007893	0.075888	0.000206368	390.304	0.0147485	cg21911276	57622565	26.304	0.564797	0.0914954	0.416788	0.507216	0.630827	0.699583	NARS	NM_004539	TSS1500	S_Shore
chr11_101602577_101602619	CA	TRPC6;ANGPTL5	intergenic	Ovary	122	-0.005925	0.10885	0.00020637	389.482	0.0211779	cg01835962	101554101	48.497	0.494478	0.0920098	0.352706	0.448839	0.547944	0.647464	TRPC6	NM_004621	Body	.
chr2_145794565_145794587	AT	TEX41;PABPC1P2	intergenic	Lung	172	-0.005201	0.0780354	0.000206395	390.355	0.0147498	cg16900740	145769186	25.39	0.94682	0.0246319	0.899111	0.934727	0.964064	0.975191	.	.	.	.
chr3_195104198_195104246	GT	XXYLT1	intronic	Lung	177	0.004158	0.0758862	0.000206404	390.372	0.0147499	cg16306870	195148061	43.839	0.600485	0.087744	0.431541	0.55218	0.653656	0.743477	C3orf21	NM_152531	Body	.
chr11_117827067_117827135	ATAG	FXYD2;FXYD6-FXYD2	intronic	Lung	177	-0.005825	0.075885	0.000206429	390.42	0.0147512	cg13846344	117829389	2.288	0.674913	0.0445941	0.605963	0.647801	0.703404	0.749081	FXYD2	NM_021603	TSS1500	.
chr10_3168915_3168965	AC	PITRM1	intronic	Colon, transverse	176	-0.001688	0.076305	0.000206434	390.312	0.0154255	cg23440456	3141386	27.554	0.957039	0.0437525	0.891129	0.951664	0.979817	0.988285	PITRM1-AS1;PITRM1;PITRM1;PITRM1	NR_038284;NM_014889;NM_001242309;NM_001242307	TSS1500;Body;Body;Body	S_Shelf
chr14_103710853_103710883	AC	XRCC3	intronic	Lung	177	0.013501	0.0758843	0.000206444	390.448	0.0147517	cg21167502	103729329	18.461	0.694528	0.0843772	0.564973	0.635156	0.747232	0.842368	ZFYVE21	NM_024071	Body	S_Shore
chr17_17030601_17030637	TGAA	LINC02090;MPRIP	intergenic	Colon, transverse	176	0.03132	0.076304	0.000206455	390.352	0.0154265	cg11568728	16997705	32.914	0.889127	0.125174	0.646378	0.913962	0.951849	0.968311	.	.	.	.
chr4_151504562_151504632	TTATG	FAM160A1	intronic	Lung	177	0.009645	0.0758837	0.000206456	390.47	0.014752	cg22734236	151540868	36.271	0.501685	0.0821796	0.376162	0.443424	0.545451	0.656413	FAM160A1	NM_001109977	5'UTR	.
chr2_241523707_241523738	AAAT	STK25;BOK-AS1	intergenic	Lung	177	0.008143	0.0758831	0.000206469	390.495	0.0147523	cg18256192	241509589	14.1335	0.310766	0.0352116	0.257941	0.285977	0.332043	0.36816	STK25;STK25;STK25;STK25;STK25;STK25;STK25;STK25;STK25	NM_001271978;NM_001271980;NM_001271979;NM_001271977;NM_001282306;NM_006374;NM_001282308;NM_001282307;NM_001282305	TSS1500;TSS1500;TSS1500;TSS1500;TSS1500;TSS1500;TSS1500;TSS1500;TSS200	S_Shore
chr2_102472208_102472256	GT	SLC9A4	upstream	Lung	177	-0.003841	0.075882	0.000206491	390.537	0.0147529	cg14692615	102477731	5.499	0.772227	0.0538599	0.690735	0.733844	0.809497	0.866868	SLC9A4	NM_001011552	Body	.
chr22_39570246_39570326	CCTT	CACNA1I	upstream	Lung	177	0.005584	0.075882	0.000206492	390.539	0.0147529	cg01726073	39570080	0.206	0.892721	0.0383469	0.834492	0.866381	0.920888	0.952601	CACNA1I;CACNA1I	NM_021096;NM_001003406	TSS1500;TSS1500	.
chr3_111546919_111546947	AC	CD96	intronic	Prostate	95	0.002974	0.138314	0.000206493	388.171	0.0418288	cg21629986	111534970	11.963	0.92818	0.0522224	0.850978	0.912844	0.961109	0.979086	.	.	.	.
chr10_103615483_103615531	GT	SH3PXD2A	intronic	Ovary	122	-0.004415	0.108842	0.000206495	389.717	0.0211895	cg04492166	103619190	3.683	0.15387	0.0847075	0.0456019	0.0840608	0.205182	0.28567	SH3PXD2A	NM_014631	Body	.
chr9_129659598_129659652	TG	ASB6;PRRX2	intergenic	Lung	177	0.004417	0.0758813	0.000206506	390.566	0.0147534	cg25751972	129667207	7.582	0.723696	0.0559536	0.622821	0.684859	0.760351	0.8236	PRRX2	NM_016307	Body	S_Shore
chr8_142738011_142738033	TG	THEM6;SLURP1	intergenic	Ovary	122	0.013491	0.108837	0.000206557	389.835	0.0211947	cg26653029	142763098	25.076	0.0967766	0.0729698	0.0340065	0.0571468	0.112766	0.192473	.	.	.	.
chr16_79601640_79601689	CT	MAF	upstream	Ovary	122	-0.005446	0.108836	0.000206582	389.881	0.0211961	cg21752134	79640595	38.9305	0.527311	0.100756	0.383984	0.454058	0.583814	0.69992	.	.	.	.
chr19_18401261_18401301	TTTA	LRRC25;SSBP4	intergenic	Ovary	122	-0.014475	0.108835	0.000206595	389.906	0.0211963	cg01419561	18401860	0.579	0.287072	0.0701591	0.183085	0.241853	0.331152	0.403798	.	.	.	.
chr9_35025629_35025663	AC	DNAJB5;C9orf131	intergenic	Ovary	122	0.012471	0.108832	0.000206637	389.986	0.0211986	cg14644378	34988591	37.055	0.519726	0.0841935	0.371557	0.469939	0.572577	0.643939	DNAJB5;DNAJB5	NM_001135004;NM_012266	TSS1500;TSS1500	N_Shore
chr3_45612070_45612100	CT	LIMD1	intronic	Ovary	122	-0.014465	0.108832	0.00020664	389.99	0.0211986	cg00225067	45605649	6.436	0.856661	0.103689	0.647509	0.790945	0.950661	0.981773	LIMD1	NM_014240	Body	.
chr17_66509178_66509208	TG	PRKCA	intronic	Prostate	95	0.013196	0.138301	0.00020664	388.447	0.0418541	cg11337413	66540526	31.333	0.599969	0.0802339	0.475879	0.553284	0.650263	0.714525	PRKCA	NM_002737	Body	.
chr13_45358649_45358677	CA	TPT1-AS1	ncRNA_intronic	Prostate	95	-0.001696	0.138295	0.000206711	388.581	0.0418639	cg26941178	45373331	14.668	0.935688	0.0370549	0.876043	0.922079	0.961765	0.972401	TPT1-AS1	NR_024458	Body	.
chr12_64883886_64883915	CGGGGG	LINC02389	ncRNA_intronic	Lung	177	-0.002447	0.0758714	0.000206712	390.954	0.0147653	cg09491226	64883690	0.2105	0.685309	0.0548943	0.594859	0.649224	0.719532	0.778427	FLJ41278	NR_033988	TSS200	.
chr15_67102247_67102267	GT	SMAD3	intronic	Lung	177	-0.004589	0.07587	0.000206741	391.009	0.0147668	cg01435157	67110504	8.247	0.865403	0.0325678	0.818719	0.842901	0.890255	0.923009	SMAD3	NM_005902	Body	.
chr10_100681297_100681335	AC	HIF1AN;PAX2	intergenic	Prostate	95	-0.021018	0.138292	0.000206752	388.658	0.0418677	cg23779240	100678460	2.856	0.433418	0.126636	0.209245	0.370088	0.495515	0.619562	.	.	.	N_Shelf
chr7_127908318_127908360	TG	SND1	intronic	Ovary	122	0.013534	0.108824	0.000206757	390.212	0.0212073	cg06768393	127949199	40.86	0.329389	0.164542	0.15215	0.220269	0.388045	0.57795	SND1	NM_014390	Body	.
chr10_14472326_14472366	AC	MIR1265;FAM107B	intergenic	Ovary	122	-0.006106	0.108824	0.000206758	390.214	0.0212073	cg24710435	14501848	29.502	0.865306	0.0430146	0.794375	0.836114	0.888648	0.949348	.	.	.	.
chr17_40600024_40600048	AC	CCR7;SMARCE1	intergenic	Ovary	122	-0.000779	0.108823	0.000206773	390.241	0.0212075	cg07438660	40648790	48.754	0.0288103	0.0272775	0.0134008	0.0167657	0.0296246	0.0646577	SMARCE1	NM_003079	TSS1500	S_Shore
chr11_126972168_126972204	AG	KIRREL3	intronic	Colon, transverse	176	0.001685	0.0762885	0.000206775	390.956	0.0154498	cg12480390	126926478	45.708	0.602757	0.0479123	0.531238	0.569294	0.637205	0.680299	KIRREL3;KIRREL3	NM_001161707;NM_032531	Body;Body	.
chr9_87746557_87746590	TCT	CTSL;CTSL3P	intergenic	Ovary	122	-0.001898	0.108822	0.000206783	390.261	0.0212075	cg21168489	87771467	24.8935	0.357153	0.0491518	0.28367	0.323722	0.386631	0.443861	CTSL3	NR_027917	TSS1500	.
chr10_3455950_3455970	CA	LINC02669;LOC105376360	ncRNA_intronic	Ovary	122	-0.014744	0.10882	0.000206813	390.318	0.0212092	cg08698943	3467566	11.606	0.30394	0.105467	0.143231	0.236214	0.377622	0.478564	.	.	.	.
chr15_69655688_69655735	TATG	PCAT29	ncRNA_intronic	Ovary	122	-0.003295	0.10882	0.000206822	390.334	0.0212092	cg12345736	69661108	5.3965	0.127183	0.097274	0.0583607	0.0845686	0.133137	0.233354	PCAT29;PCAT29	NR_126437;NR_126438	Body;Body	.
chr3_42092681_42092772	TGTTA	TRAK1	intronic	Lung	177	0.009985	0.0758651	0.000206842	391.201	0.0147735	cg19704102	42080245	12.4815	0.65359	0.10055	0.48453	0.589585	0.727293	0.806318	.	.	.	.
chr6_29672289_29672333	AAAT	MOG	UTR3	Lung	177	-0.023171	0.0758647	0.000206851	391.217	0.0147735	cg25699073	29680604	8.293	0.918497	0.109429	0.662596	0.871289	0.984917	0.990982	.	.	.	.
chr19_35003138_35003178	TG	GRAMD1A	intronic	Colon, transverse	176	0.004731	0.0762813	0.000206923	391.237	0.0154597	cg25341560	35039851	36.693	0.632752	0.0840365	0.501471	0.574327	0.688807	0.75661	SCN1B;HPN;HPN	NM_001037;NM_182983;NM_002151	3'UTR;TSS1500;TSS1500	N_Shore
chr18_49502298_49502313	AAAAG	RPL17;LIPG	intergenic	Colon, transverse	175	0.007818	0.0767046	0.000206954	391.296	0.0154614	cg25458298	49459517	42.7885	0.496147	0.0554722	0.388877	0.462764	0.530925	0.583036	DYM	NM_017653	5'UTR	N_Shore
chr1_30763994_30764022	CA	LAPTM5;LINC01778	intergenic	Ovary	122	0.004464	0.10881	0.000206956	390.588	0.0212207	cg11897706	30746237	17.771	0.93667	0.0206348	0.898976	0.928535	0.950433	0.961639	LAPTM5	NM_006762	Body	.
chr3_122430559_122430581	GT	LOC102723582	ncRNA_intronic	Colon, transverse	176	-0.001319	0.0762792	0.000206967	391.321	0.0154617	cg26881130	122461950	31.38	0.940694	0.0252069	0.897333	0.930898	0.957961	0.969271	KPNA1;KPNA1	NR_026698;NM_002264	Body;Body	.
chr17_48728875_48728905	TC	HOXB13	upstream	Ovary	122	0.001091	0.108809	0.000206979	390.631	0.0212207	cg19248602	48718569	10.321	0.172136	0.0282403	0.131658	0.1536	0.192918	0.218148	.	.	.	N_Shore
chr2_102112311_102112337	GT	IL1R1	intronic	Ovary	122	0.01172	0.108804	0.000207056	390.777	0.0212275	cg03052784	102102283	10.041	0.412208	0.124544	0.268797	0.331521	0.454039	0.587909	IL1R1	NM_001288706	5'UTR	.
chr4_80195902_80195959	AG	PRDM8	intronic	Lung	177	0.002686	0.075854	0.000207074	391.639	0.0147872	cg15656813	80183541	12.3895	0.225194	0.0372625	0.168449	0.196261	0.248944	0.287997	.	.	.	N_Shore
chr3_115405509_115405545	GT	ZBTB20;GAP43	intergenic	Ovary	122	-0.002532	0.108802	0.000207078	390.818	0.0212286	cg20849835	115405753	0.226	0.943948	0.0242144	0.902266	0.932565	0.960099	0.973201	.	.	.	.
chr1_110510132_110510190	GT	CYMP;KCNA10	intergenic	Lung	177	0.004442	0.0758503	0.000207149	391.782	0.0147915	cg17901858	110519964	9.803	0.797093	0.0414334	0.728133	0.768915	0.825306	0.872411	KCNA10	NM_005549	TSS1500	.
chr12_69522190_69522237	TG	FRS2	intronic	Prostate	95	0.006001	0.138253	0.000207206	389.513	0.0419511	cg01933494	69541185	18.9715	0.692777	0.116506	0.509943	0.619873	0.768989	0.87052	FRS2;FRS2;FRS2;FRS2;FRS2;FRS2;FRS2;FRS2	NM_001042555;NM_006654;NM_001278357;NM_001278356;NM_001278355;NM_001278354;NM_001278353;NM_001278351	5'UTR;5'UTR;5'UTR;5'UTR;5'UTR;5'UTR;5'UTR;5'UTR	.
chr1_998743_998784	GCGGAGCGGAGGGC	HES4	downstream	Colon, transverse	176	0.002937	0.0762674	0.000207211	391.782	0.0154781	cg12199972	983146	15.6175	0.50639	0.0368895	0.447857	0.483174	0.528484	0.572958	PERM1;PERM1	NM_001291367;NM_001291366	TSS1500;TSS1500	N_Shore
chr9_92162103_92162152	AC	LINC00475;PRSS47	intergenic	Prostate	95	0.006261	0.138252	0.000207224	389.546	0.0419511	cg14605590	92138301	23.8265	0.286318	0.0572704	0.201689	0.243093	0.322695	0.386014	LOC100128076	NR_015444	Body	N_Shelf
chr5_177352813_177352857	CA	LMAN2;RGS14	intergenic	Lung	177	-0.00477	0.0758464	0.000207232	391.938	0.0147951	cg13878176	177388846	36.011	0.840333	0.0547774	0.751307	0.801637	0.872379	0.932872	SLC34A1;SLC34A1	NM_001167579;NM_003052	Body;Body	.
chr2_65023319_65023359	TG	SLC1A4	UTR3	Lung	177	0.003801	0.0758456	0.000207248	391.969	0.0147957	cg27576669	65063052	39.713	0.459582	0.0455768	0.383474	0.430377	0.484895	0.536521	CEP68	NM_015147	5'UTR	.
chr10_88918281_88918305	CA	STAMBPL1	intronic	Ovary	122	-0.020101	0.108787	0.000207302	391.24	0.0212504	cg02169357	88960766	42.473	0.811115	0.111212	0.590713	0.751283	0.887108	0.947396	ACTA2	NM_001141945	5'UTR	.
chr22_27667998_27668044	TG	LINC02554;MN1	intergenic	Colon, transverse	176	0.006166	0.076261	0.000207343	392.032	0.0154861	cg17187762	27674123	6.102	0.293213	0.16756	0.0808352	0.164763	0.372535	0.627552	.	.	.	N_Shelf
chr5_111618601_111618625	CA	STARD4-AS1	ncRNA_intronic	Prostate	95	-0.032921	0.138239	0.00020738	389.839	0.0419768	cg12346494	111655627	37.014	0.566275	0.125849	0.380968	0.477289	0.66608	0.747086	STARD4-AS1	NR_040093	Body	.
chr3_188731507_188731541	TTTTG	LPP	intronic	Colon, transverse	176	0.008169	0.0762589	0.000207387	392.114	0.0154888	cg05230651	188689322	42.202	0.489305	0.180671	0.214836	0.354288	0.63919	0.793977	LPP;LPP;LPP	NM_001167671;NM_001167672;NM_005578	Body;Body;Body	.
chr2_11587694_11587742	AC	GREB1	UTR3	Lung	177	-0.001707	0.0758377	0.000207412	392.28	0.0148055	cg13670878	11541677	46.041	0.942805	0.0323588	0.876931	0.928851	0.965345	0.979646	GREB1;GREB1;MIR4429;GREB1	NM_014668;NM_148903;NR_039627;NM_033090	5'UTR;5'UTR;TSS1500;TSS1500	.
chr5_17352953_17352983	AAAAC	BASP1;LINC02111	intergenic	Colon, transverse	176	0.016168	0.0762561	0.000207446	392.226	0.015492	cg17030163	17344208	8.76	0.897444	0.047117	0.826777	0.874579	0.930139	0.958153	.	.	.	.
chr16_56592142_56592164	AT	MT3;MT2A	intergenic	Lung	166	0.007096	0.0807264	0.000207447	392.345	0.0148066	cg21410231	56610147	17.994	0.203655	0.0691143	0.106065	0.153188	0.239235	0.355096	.	.	.	S_Shore
chr20_62334753_62334783	AGGGCG	LAMA5	intronic	Colon, transverse	176	-0.009191	0.0762555	0.000207458	392.249	0.0154923	cg02605258	62365716	30.948	0.667973	0.0794985	0.535547	0.617207	0.721615	0.793565	LAMA5	NM_005560	Body	N_Shore
chr14_61278975_61279013	CA	TMEM30B	UTR3	Colon, transverse	176	0.006645	0.076255	0.000207468	392.268	0.0154924	cg24785368	61281856	2.862	0.683033	0.130375	0.457139	0.583608	0.777868	0.887776	TMEM30B	NM_001017970	TSS200	S_Shore
chr6_71886598_71886628	GCCCCA	RIMS1	upstream	Colon, transverse	175	0.003735	0.0766774	0.000207515	392.356	0.0154953	cg27558107	71886594	0.019	0.0375831	0.0142417	0.0175947	0.0273555	0.0462267	0.060025	RIMS1	NM_014989	TSS200	Island
chr1_94808700_94808716	CA	SLC44A3-AS1	ncRNA_intronic	Colon, transverse	176	-0.010983	0.0762491	0.000207592	392.501	0.0155004	cg18396714	94823468	14.76	0.887096	0.0738884	0.743024	0.840923	0.946606	0.971635	SLC44A3;SLC44A3	NM_152369;NM_001114106	5'UTR;Body	S_Shelf
chr6_73197580_73197642	AC	KCNQ5	UTR3	Colon, transverse	176	0.003885	0.0762483	0.000207608	392.533	0.015501	cg07388171	73241422	43.811	0.929447	0.0355505	0.858933	0.904244	0.956186	0.974235	KHDC1	NM_030568	3'UTR	.
chr12_57693386_57693438	ATGT	OS9	upstream	Colon, transverse	176	-0.017675	0.0762464	0.000207646	392.604	0.0155023	cg17147190	57693344	0.068	0.79661	0.0600176	0.700163	0.75953	0.841322	0.87825	OS9;OS9;OS9;OS9;OS9;OS9;OS9;OS9	NM_001261422;NM_001261420;NM_001261423;NM_001261421;NM_001017958;NM_001017957;NM_001017956;NM_006812	TSS1500;TSS1500;TSS1500;TSS1500;TSS1500;TSS1500;TSS1500;TSS1500	N_Shore
chr10_30051247_30051308	AC	JCAD	intronic	Colon, transverse	176	-0.006965	0.076245	0.000207677	392.662	0.0155037	cg23731595	30057860	6.5825	0.387807	0.0903317	0.229119	0.33067	0.443522	0.535175	KIAA1462	NM_020848	5'UTR	N_Shore
chr1_11069227_11069259	GT	EXOSC10	intronic	Ovary	122	0.002666	0.10876	0.000207695	391.983	0.0212872	cg19757631	11058832	10.411	0.355148	0.0974703	0.243393	0.294375	0.396003	0.527849	SRM	NM_003132	Body	N_Shore
chr11_120986285_120986320	GGCGG	GRIK4	UTR3	Colon, transverse	176	-0.013404	0.076243	0.000207718	392.74	0.0155062	cg24255125	120986209	0.0935	0.0660062	0.0427289	0.0322851	0.0434914	0.0695983	0.165288	GRIK4	NM_014619	Body	Island
chr8_6486262_6486294	TC	MCPH1	intronic	Lung	177	-0.016876	0.0758212	0.000207758	392.933	0.0148266	cg09035995	6465610	20.668	0.930141	0.0886862	0.844792	0.917447	0.968676	0.984113	MCPH1	NM_024596	Body	.
chr5_7850785_7850841	GCCCAGCC	C5orf49	intronic	Lung	177	-0.009312	0.0758202	0.000207778	392.971	0.0148274	cg21088420	7849723	1.09	0.150406	0.0356468	0.0982474	0.124067	0.172389	0.207365	C5orf49	NM_001089584	Body	N_Shore
chr19_44946191_44946235	TG	APOC4-APOC2	ncRNA_intronic	Lung	177	0.003321	0.0758181	0.000207823	393.056	0.0148298	cg01250398	44939843	6.37	0.884243	0.0935854	0.706357	0.856929	0.949244	0.966836	.	.	.	.
chr2_43427503_43427535	TG	THADA	intronic	Prostate	95	-0.011185	0.138201	0.000207826	390.677	0.0420535	cg16965262	43406153	21.366	0.807191	0.0871568	0.677611	0.751147	0.86911	0.927382	THADA;THADA;THADA	NR_073394;NM_022065;NM_001083953	Body;Body;Body	.
chr11_128460071_128460115	AC	ETS1	UTR3	Lung	177	0.014197	0.0758179	0.000207827	393.063	0.0148298	cg17179455	128476906	16.813	0.452682	0.10491	0.290145	0.391299	0.50952	0.646898	ETS1;ETS1;ETS1	NM_005238;NM_001162422;NM_001143820	Body;Body;Body	.
chr11_10822000_10822048	TG	LOC101928053	ncRNA_exonic	Lung	177	-0.012898	0.0758166	0.000207854	393.114	0.0148312	cg22091621	10810225	11.799	0.701878	0.107534	0.51665	0.625611	0.7823	0.861226	EIF4G2;EIF4G2;LOC101928053	NM_001418;NM_001042559;NR_120540	TSS1500;TSS1500;Body	S_Shore
chr2_53311787_53311813	AC	MIR4431;ASB3	intergenic	Lung	177	-0.002289	0.0758152	0.000207882	393.168	0.0148326	cg02040659	53318036	6.236	0.72976	0.0399556	0.662835	0.703135	0.761104	0.791548	.	.	.	.
chr14_38989251_38989304	AGGA	LOC105370457;SEC23A	intergenic	Ovary	122	0.00467	0.108747	0.000207895	392.36	0.0213065	cg02896954	38941775	47.5025	0.855381	0.0478108	0.761703	0.832105	0.883166	0.915106	.	.	.	.
chr16_75526152_75526241	GTGTGCATGTGA	CHST6;CHST5	intergenic	Lung	177	0.005056	0.0758135	0.000207917	393.234	0.0148341	cg27232078	75535561	9.3645	0.700797	0.0573298	0.621207	0.659585	0.734731	0.798385	CHST5	NM_024533	TSS1500	.
chr12_116410848_116410880	GT	MED13L;MIR4472-2	intergenic	Lung	177	0.003141	0.0758135	0.000207919	393.237	0.0148341	cg01264705	116410536	0.328	0.901862	0.0422118	0.822439	0.885109	0.929849	0.951737	.	.	.	.
chr1_246706874_246706915	AC	CNST;SCCPDH	intergenic	Colon, transverse	176	0.009641	0.0762314	0.000207959	393.196	0.0155235	cg05157272	246698954	7.9405	0.730731	0.0754035	0.596364	0.680785	0.785282	0.834284	.	.	.	.
chr13_42439709_42439752	TG	LINC02341	ncRNA_intronic	Prostate	95	0.011105	0.138189	0.000207975	390.957	0.0420739	cg21884769	42478085	38.3545	0.699912	0.0958799	0.52059	0.634042	0.779115	0.837996	.	.	.	.
chr3_182754327_182754367	TTAT	LINC01995;ATP11B	intergenic	Prostate	95	-0.017488	0.138189	0.000207977	390.962	0.0420739	cg18548400	182789086	34.739	0.894233	0.0485335	0.809353	0.875783	0.926094	0.950503	.	.	.	N_Shelf
chr10_78128868_78128896	TG	RPS24;LINC00856	intergenic	Ovary	121	-0.0102	0.109606	0.00020799	392.539	0.0213149	cg27074890	78148765	19.883	0.870615	0.0628193	0.747292	0.831331	0.912848	0.966778	.	.	.	.
chr12_50170566_50170606	AC	CERS5;LIMA1	intergenic	Ovary	122	0.009085	0.10874	0.000208	392.557	0.0213149	cg15405652	50136194	34.392	0.90309	0.0543044	0.788287	0.881206	0.938688	0.956897	CERS5;CERS5;CERS5	NR_104035;NM_001281731;NM_147190	Body;Body;Body	.
chr20_11822078_11822118	GT	LINC00687	ncRNA_intronic	Colon, transverse	176	-0.012039	0.0762289	0.000208011	393.294	0.0155268	cg08435386	11810432	11.666	0.687178	0.0858343	0.549834	0.634289	0.737569	0.830495	LINC00687	NR_110635	Body	.
chr19_669613_669649	TTTA	RNF126;FSTL3	intergenic	Ovary	122	-0.042459	0.108738	0.000208024	392.604	0.0213163	cg03605761	663973	5.658	0.315736	0.183736	0.0628082	0.175167	0.440457	0.612826	RNF126	NM_194460	TSS1500	S_Shore
chr6_44279748_44279796	GT	TCTE1	UTR3	Lung	177	0.0054	0.0758083	0.000208027	393.441	0.0148395	cg01992280	44271471	8.301	0.704045	0.0498194	0.619031	0.675458	0.735123	0.788878	TMEM151B	NM_001137560	Body	S_Shore
chr6_134449347_134449419	TTTC	CT69;LINC01010	ncRNA_intronic	Colon, transverse	176	-0.001094	0.0762238	0.000208116	393.493	0.0155334	cg23604661	134475290	25.907	0.930899	0.0289755	0.867108	0.918598	0.951486	0.964715	LOC101928231;LINC01010;LINC01010;LINC01010;LINC01010	NR_125852;NR_038217;NR_038216;NR_038219;NR_038218	Body;Body;Body;Body;Body	.
chr3_14268563_14268599	TG	LSM3;LINC01267	intergenic	Colon, transverse	176	0.008682	0.0762234	0.000208125	393.509	0.0155335	cg12497374	14298034	29.453	0.52273	0.096333	0.342357	0.470626	0.578709	0.66983	.	.	.	Island
chr17_14349490_14349530	CA	HS3ST3B1	downstream	Colon, transverse	176	-0.002283	0.0762227	0.000208139	393.537	0.0155339	cg17639046	14300710	48.8	0.05837	0.0176858	0.0355752	0.0463365	0.0658111	0.0881755	HS3ST3B1	NM_006041	TSS1500	N_Shore
chr8_143775787_143775823	AC	IQANK1	intronic	Lung	177	-0.005754	0.0758028	0.000208141	393.658	0.0148466	cg11263617	143770608	5.197	0.32091	0.0531602	0.243738	0.283627	0.356948	0.409406	.	.	.	Island
chr1_214272751_214272787	GT	PROX1;SMYD2	intergenic	Prostate	95	-0.006045	0.138174	0.000208147	391.281	0.0420958	cg14212967	214272352	0.417	0.607651	0.105917	0.426807	0.55001	0.681429	0.777453	.	.	.	.
chr16_48602796_48602832	AAAT	N4BP1	intronic	Ovary	122	0.009602	0.10873	0.000208155	392.85	0.0213262	cg01723420	48559702	43.112	0.505569	0.0627695	0.411728	0.473356	0.541562	0.596796	MIR5095;N4BP1	NR_039970;NM_153029	Body;Body	.
chr8_124179649_124179742	GT	FER1L6-AS2;LOC101927588	intergenic	Colon, transverse	176	-0.006721	0.0762217	0.00020816	393.576	0.0155349	cg08603983	124201806	22.1105	0.950905	0.0600926	0.851956	0.958326	0.976164	0.983766	LOC101927588	NR_125420	Body	.
chr3_187290770_187290800	TG	MASP1	intronic	Lung	177	-0.010037	0.0758016	0.000208167	393.706	0.0148479	cg20725021	187291787	1.002	0.411055	0.0567178	0.327741	0.368157	0.439265	0.508235	MASP1;MASP1;MASP1;MASP1;MASP1;MASP1	NM_139125;NM_001879;NM_001879;NM_001031849;NM_001031849;NM_139125	5'UTR;1stExon;5'UTR;5'UTR;1stExon;1stExon	.
chr13_46392868_46392910	GA	RUBCNL;LINC01198	intergenic	Prostate	95	0.005254	0.138169	0.000208209	391.397	0.0421038	cg03259386	46377690	15.199	0.781922	0.0853501	0.667832	0.735797	0.847485	0.894373	KIAA0226L;KIAA0226L;KIAA0226L;KIAA0226L;KIAA0226L;KIAA0226L;KIAA0226L	NM_001286766;NM_001286764;NM_001286762;NM_025113;NM_001286761;NM_001286765;NM_001286763	5'UTR;5'UTR;5'UTR;5'UTR;5'UTR;Body;Body	.
chr11_3124803_3124839	ATGG	OSBPL5	intronic	Ovary	122	-0.01345	0.108726	0.000208212	392.958	0.0213309	cg06832730	3161539	36.718	0.566239	0.0474536	0.487904	0.535759	0.593941	0.650208	OSBPL5;OSBPL5;OSBPL5	NM_145638;NM_001144063;NM_020896	5'UTR;5'UTR;5'UTR	S_Shore
chr15_27088105_27088127	TG	GABRG3	intronic	Lung	177	0.021863	0.0757963	0.000208279	393.918	0.0148551	cg14949753	27086869	1.247	0.734832	0.0705308	0.622739	0.68945	0.781304	0.837761	GABRG3;GABRG3	NM_001270873;NM_033223	Body;Body	.
chr2_200755034_200755068	TG	AOX3P-AOX2P	ncRNA_intronic	Lung	177	0.015153	0.075796	0.000208283	393.927	0.0148551	cg00028014	200736683	18.368	0.397669	0.116498	0.234595	0.321596	0.475619	0.591237	.	.	.	.
chr7_69549170_69549210	TG	LOC102723427;CT66	intergenic	Prostate	95	-0.010142	0.138161	0.000208308	391.583	0.0421193	cg21454692	69565215	16.025	0.812916	0.0811031	0.665107	0.763306	0.869542	0.924897	.	.	.	.
chr11_109099487_109099511	TG	DDX10;C11orf87	intergenic	Lung	172	-0.012021	0.0779409	0.000208313	393.983	0.0148566	cg21921978	109132091	32.592	0.929987	0.112555	0.623525	0.949201	0.967643	0.976812	.	.	.	.
chr2_41926148_41926196	AC	LINC01913;LINC01914	intergenic	Prostate	95	0.016903	0.138158	0.000208336	391.636	0.0421205	cg25002781	41939316	13.144	0.458583	0.110279	0.279806	0.389625	0.515334	0.640257	.	.	.	.
chr8_23318425_23318461	CA	LOXL2	intronic	Colon, transverse	176	-0.005838	0.0762121	0.00020836	393.954	0.015548	cg07985309	23329439	10.996	0.608752	0.11357	0.420667	0.544834	0.693857	0.787523	LOXL2	NM_002318	Body	.
chr9_133734332_133734482	TCATTCATTCATTCAC	SARDH	intronic	Lung	177	-0.006859	0.0757922	0.000208364	394.079	0.0148597	cg07077466	133734148	0.259	0.849301	0.0280266	0.797088	0.833216	0.867336	0.899923	SARDH;SARDH	NM_001134707;NM_007101	Body;Body	.
chr8_27803549_27803567	AC	ESCO2	UTR3	Prostate	95	-0.024027	0.138154	0.000208386	391.73	0.042126	cg12564175	27773469	30.089	0.838302	0.0676957	0.736593	0.80132	0.885797	0.938475	ESCO2;CCDC25	NM_001017420;NM_018246	TSS1500;TSS1500	N_Shore
chr17_50509536_50509574	TG	MYCBPAP	intronic	Colon, transverse	176	-0.001112	0.0762096	0.000208413	394.055	0.0155513	cg20138264	50508279	1.276	0.0387701	0.0109339	0.0250402	0.0314754	0.0438107	0.0574479	MYCBPAP	NM_032133	TSS200	Island
chr20_20084401_20084440	CTG	CFAP61	intronic	Colon, transverse	176	0.00602	0.0762077	0.000208452	394.128	0.0155536	cg12696861	20086700	2.2795	0.625154	0.0560206	0.54194	0.58127	0.663057	0.721862	CFAP61;CFAP61	NM_015585;NM_001167816	Body;Body	.
chr11_14906477_14906513	TG	CYP2R1;CALCA	intergenic	Lung	177	-0.005448	0.0757849	0.000208518	394.37	0.0148695	cg03486485	14905458	1.037	0.15284	0.0460526	0.0872571	0.121696	0.181563	0.234379	.	.	.	Island
chr10_61970972_61970992	GT	ARID5B	intronic	Prostate	95	0.005557	0.138141	0.000208539	392.018	0.042152	cg13344587	61964160	6.822	0.164207	0.0581604	0.10441	0.132	0.179364	0.261874	ARID5B	NM_032199	Body	.
chr5_113354782_113354807	TAT	MCC	intronic	Colon, transverse	164	0.005987	0.0816274	0.000208552	394.316	0.0155596	cg07014020	113379465	24.6705	0.327034	0.0974624	0.162496	0.264444	0.381435	0.471574	MCC	NM_001085377	Body	.
chr11_16966290_16966326	TG	PLEKHA7	intronic	Colon, transverse	176	0.005131	0.0762026	0.000208558	394.328	0.0155596	cg05701403	16926004	40.304	0.0771137	0.0382076	0.0259361	0.0446551	0.100571	0.144963	PLEKHA7	NM_175058	Body	S_Shore
chr5_178249683_178249751	CT	COL23A1	intronic	Prostate	95	0.003437	0.13814	0.000208559	392.055	0.042152	cg25032888	178233236	16.481	0.905937	0.043646	0.833274	0.872452	0.943981	0.968527	PHYKPL;PHYKPL;PHYKPL;PHYKPL;PHYKPL	NM_153373;NM_001278346;NR_103510;NR_103509;NR_103508	TSS1500;TSS1500;TSS1500;TSS1500;TSS1500	S_Shore
chr2_238351834_238351866	GT	TRAF3IP1	intronic	Colon, transverse	176	-0.00272	0.0762019	0.000208573	394.356	0.0155599	cg25113462	238390652	38.802	0.972079	0.030518	0.95464	0.969444	0.981866	0.988023	TRAF3IP1;TRAF3IP1	NM_015650;NM_001139490	Body;Body	.
chr4_24987355_24987393	TC	CCDC149;LGI2	intergenic	Colon, transverse	176	-0.008619	0.0762016	0.000208578	394.367	0.0155599	cg19676182	24980073	7.301	0.712802	0.0985252	0.510676	0.6581	0.777224	0.836586	CCDC149;CCDC149	NM_173463;NM_173463	1stExon;5'UTR	.
chr7_29195595_29195669	AG	CHN2	intronic	Lung	177	-0.003522	0.0757816	0.000208586	394.5	0.0148734	cg21472642	29193852	1.78	0.671387	0.0650042	0.559682	0.628454	0.720743	0.767776	CHN2	NM_004067	TSS1500	N_Shore
chr22_48702128_48702140	GT	TAFA5	intronic	Ovary	122	-0.030864	0.108698	0.000208624	393.736	0.0213685	cg00405932	48690742	11.392	0.65176	0.0818885	0.514043	0.589133	0.722347	0.769573	FAM19A5;FAM19A5	NM_001082967;NM_015381	Body;Body	N_Shelf
chr21_45479129_45479194	GT	COL18A1	intronic	Prostate	95	-0.020674	0.138129	0.000208683	392.289	0.042168	cg03705621	45478875	0.2865	0.806156	0.0564831	0.724225	0.778244	0.83469	0.892271	COL18A1;COL18A1;COL18A1	NM_130444;NM_030582;NM_130445	Body;Body;Body	Island
chr6_31735807_31735849	CA	CLIC1	intronic	Colon, transverse	176	-0.016719	0.0761966	0.000208685	394.568	0.0155673	cg10158997	31766329	30.501	0.707404	0.0928159	0.562225	0.643095	0.763172	0.868249	C6orf27	NM_025258	Body	.
chr5_65206838_65206868	CA	ADAMTS6	intronic	Ovary	122	-0.015554	0.108694	0.000208687	393.854	0.0213737	cg22484209	65203983	2.87	0.759016	0.0932473	0.593879	0.711955	0.822336	0.894492	ADAMTS6	NM_197941	Body	.
chr8_56777555_56777594	CA	LINC00968;BPNT2	intergenic	Ovary	122	-0.054528	0.108691	0.000208727	393.931	0.0213767	cg14970186	56789131	11.5565	0.863276	0.177705	0.586491	0.767755	0.968515	0.977106	.	.	.	.
chr19_43503280_43503316	TC	PHLDB3	intronic	Colon, transverse	176	0.002104	0.0761937	0.000208743	394.679	0.015571	cg25067547	43501741	1.557	0.9197	0.0308054	0.857776	0.900652	0.941201	0.963955	PHLDB3	NM_198850	Body	Island
chr2_148927485_148927511	GT	KIF5C	intronic	Lung	177	0.003078	0.0757734	0.000208757	394.823	0.0148835	cg16634245	148974568	47.07	0.960091	0.0136362	0.932484	0.953882	0.969725	0.976191	KIF5C	NM_004522	Body	.
chr12_52875798_52875840	CA	KRT78;KRT8	intergenic	Lung	177	-0.001787	0.0757733	0.00020876	394.828	0.0148835	cg24504361	52904203	28.384	0.502959	0.0702984	0.380711	0.462233	0.55192	0.608574	KRT8	NM_002273	Body	S_Shore
chr22_38210623_38210661	GT	MAFF	intronic	Colon, transverse	176	-0.005	0.0761928	0.000208763	394.715	0.0155718	cg09984479	38239614	28.972	0.351808	0.085068	0.207989	0.299647	0.409516	0.474625	TMEM184B	NM_012264	Body	.
chr19_17382280_17382315	AAAG	PLVAP;BST2	intergenic	Ovary	121	-0.008351	0.109553	0.000208766	394.003	0.0213795	cg09993699	17406199	23.9015	0.237294	0.1434	0.101524	0.141438	0.285465	0.411327	BST2	NM_004335	TSS1500	.
chr7_73851985_73852055	CCTT	METTL27;TMEM270	intergenic	Colon, transverse	176	0.004491	0.0761907	0.000208807	394.8	0.0155739	cg04663842	73827671	24.349	0.330167	0.0781109	0.202865	0.274043	0.386269	0.452452	.	.	.	N_Shelf
chr1_17003585_17003631	CA	ATP13A2	intronic	Prostate	95	0.009945	0.138115	0.000208855	392.611	0.0421981	cg23842298	17012462	8.854	0.729586	0.0631333	0.626247	0.685559	0.778773	0.825422	ATP13A2;ATP13A2;ATP13A2	NM_001141974;NM_001141973;NM_022089	TSS1500;TSS1500;TSS1500	S_Shore
chr1_211519186_211519204	AT	RD3;SLC30A1	intergenic	Lung	173	-0.001728	0.077474	0.000208887	395.068	0.0148919	cg27398908	211488721	30.474	0.97846	0.0107302	0.958394	0.972916	0.98627	0.991677	RD3;RD3	NM_001164688;NM_183059	5'UTR;5'UTR	.
chr14_63867719_63867784	AAAG	SYNE2	intronic	Colon, transverse	176	-0.007162	0.0761867	0.00020889	394.956	0.0155783	cg12353867	63890921	23.1695	0.958127	0.0326775	0.909779	0.95374	0.973844	0.984698	SYNE2;SYNE2	NM_015180;NM_182914	5'UTR;5'UTR	.
chr1_19647850_19647903	GT	MICOS10-NBL1;NBL1	intronic	Colon, transverse	176	-0.005459	0.0761835	0.000208956	395.081	0.015582	cg08822352	19659767	11.8905	0.204753	0.0880674	0.0699073	0.137532	0.267094	0.351279	.	.	.	.
chr12_132639946_132639998	AAAAC	POLE	intronic	Prostate	95	-0.019807	0.138104	0.000208983	392.853	0.0422196	cg15843572	132672419	32.447	0.896348	0.0510484	0.820892	0.867523	0.935479	0.968435	POLE	NM_006231	Body	N_Shore
chr12_75490195_75490233	CA	GLIPR1	intronic	Ovary	122	0.004407	0.108674	0.000208985	394.416	0.0213991	cg12929297	75481013	9.201	0.0786822	0.0649869	0.0241671	0.0372151	0.105911	0.202155	GLIPR1	NM_006851	1stExon	.
chr22_24511598_24511618	TA	UPB1	intronic	Ovary	109	-0.003268	0.121101	0.000208991	394.427	0.0213991	cg08036764	24495252	16.356	0.938763	0.0177779	0.905186	0.92868	0.951516	0.961313	C22orf45;C22orf45;UPB1	NR_028483;NR_028484;NM_016327	TSS1500;TSS1500;TSS200	Island
chr18_43105100_43105130	TG	RIT2	intronic	Ovary	122	0.007696	0.108673	0.000208991	394.429	0.0213991	cg14936188	43067829	37.286	0.844061	0.0534229	0.756877	0.811003	0.871696	0.937273	RIT2	NM_002930	Body	.
chr6_131084870_131084911	TGT	EPB41L2;AKAP7	intergenic	Colon, transverse	176	0.007896	0.076179	0.000209051	395.26	0.0155878	cg00338763	131063995	20.8955	0.391032	0.0906193	0.236357	0.331457	0.449979	0.551407	EPB41L2;EPB41L2;EPB41L2;EPB41L2	NM_001431;NM_001135554;NM_001135555;NM_001199388	TSS1500;TSS1500;TSS1500;TSS1500	S_Shore
chr17_18926777_18926803	GT	PRPSAP2	intronic	Lung	177	0.004881	0.075759	0.000209061	395.397	0.0149038	cg21318603	18900776	26.014	0.959102	0.0263597	0.913571	0.952791	0.975025	0.983095	PRPSAP2;PRPSAP2;PRPSAP2;PRPSAP2;PRPSAP2	NM_002767;NM_001243940;NM_001243936;NM_001243941;NM_001243942	Body;Body;Body;Body;Body	.
chr15_67823593_67823657	CCG	MAP2K5;SKOR1	intergenic	Colon, transverse	176	0.003233	0.0761776	0.000209081	395.317	0.0155895	cg06554090	67835923	12.298	0.256115	0.0610777	0.141239	0.221398	0.293857	0.347942	.	.	.	Island
chr3_141932432_141932485	AATG	ATP1B3;TFDP2	intergenic	Colon, transverse	176	0.003434	0.0761769	0.000209095	395.344	0.0155898	cg11183167	141940580	8.1215	0.426363	0.0732686	0.31961	0.371833	0.480666	0.543582	.	.	.	.
chr11_119683573_119683609	GT	NECTIN1	intronic	Lung	177	0.009851	0.0757573	0.000209095	395.463	0.0149057	cg02550741	119683571	0.02	0.72909	0.0535002	0.633259	0.694396	0.764153	0.813081	PVRL1;PVRL1;PVRL1	NM_002855;NM_203285;NM_203286	Body;Body;Body	.
chr12_10010153_10010237	CT	CLEC12B	upstream	Colon, transverse	176	-0.00616	0.0761766	0.000209102	395.356	0.0155898	cg19628642	9998353	11.842	0.94871	0.0546196	0.901522	0.948026	0.970477	0.977304	CLEC1B;CLEC1B	NM_016509;NM_001099431	Body;Body	.
chr2_20188640_20188664	AC	LAPTM4A;SDC1	intergenic	Lung	177	0.0247	0.0757561	0.000209122	395.512	0.014907	cg13393762	20212542	23.89	0.474497	0.0955611	0.317106	0.407393	0.537079	0.625309	SDC1;SDC1	NM_002997;NM_001006946	Body;Body	.
chr6_32665096_32665139	GCCCCC	HLA-DQB1	intronic	Colon, transverse	176	0.017231	0.0761755	0.000209125	395.4	0.0155902	cg24376311	32665011	0.1065	0.324742	0.0732905	0.208048	0.275735	0.374452	0.44877	HLA-DQB1	NM_002123	Body	Island
chr7_133941821_133941851	TC	EXOC4	intronic	Prostate	95	0.006086	0.13809	0.000209149	393.165	0.042244	cg17366173	133929690	12.146	0.938811	0.0829729	0.802718	0.947399	0.973786	0.98424	EXOC4	NM_021807	Body	.
chr12_47728288_47728321	AG	ENDOU;RAPGEF3	intergenic	Colon, transverse	176	0.001367	0.0761742	0.000209152	395.451	0.0155916	cg03615683	47762793	34.4885	0.857227	0.0271807	0.80914	0.840008	0.8757	0.895105	.	.	.	S_Shelf
chr7_2756605_2756629	CAAA	AMZ1;GNA12	intronic	Ovary	122	0.019155	0.108662	0.000209157	394.742	0.021415	cg06387496	2736040	20.577	0.913617	0.0498059	0.821357	0.890912	0.950481	0.968336	GNA12	NM_007353	Body	S_Shore
chr3_126086498_126086538	TG	SLC41A3	intronic	Colon, transverse	176	-0.006915	0.0761738	0.00020916	395.467	0.0155917	cg02119848	126107445	20.927	0.798297	0.0976335	0.700793	0.770692	0.842953	0.905939	ALDH1L1	NM_012190	Body	.
chr14_77038789_77038815	GT	LOC105370579;LINC02288	intergenic	Ovary	122	0.003464	0.10866	0.000209188	394.8	0.0214169	cg07068761	77038839	0.037	0.0549373	0.0269899	0.0268355	0.039399	0.0585703	0.10496	.	.	.	.
chr8_142632097_142632129	AC	ARC;LOC101928087	intergenic	Colon, transverse	176	-0.004665	0.0761724	0.000209189	395.521	0.0155932	cg06968533	142617060	15.053	0.643996	0.0645341	0.553548	0.605434	0.673375	0.770231	.	.	.	S_Shelf
chr19_47820116_47820141	GT	TPRX1;CRX	intergenic	Lung	177	0.002003	0.0757506	0.000209237	395.731	0.0149141	cg21621114	47822103	1.9745	0.215582	0.045775	0.143173	0.186272	0.244771	0.289716	CRX	NM_000554	5'UTR	.
chr10_120580642_120580680	AC	PLPP4	intronic	Colon, transverse	176	0.003516	0.0761698	0.000209244	395.626	0.0155967	cg24579698	120598938	18.277	0.616932	0.0519304	0.528618	0.586868	0.65223	0.70466	LINC01561;MIR5694	NR_103717;NR_049879	Body;Body	.
chr2_102112311_102112337	GT	IL1R1	intronic	Lung	177	0.009572	0.0757486	0.000209279	395.81	0.0149165	cg18881380	102142149	29.825	0.342615	0.0802055	0.227379	0.291316	0.384247	0.508009	IL1R1;IL1R1	NM_000877;NM_001288706	TSS1500;5'UTR	N_Shore
chr9_94996350_94996392	TG	AOPEP	intronic	Colon, transverse	176	-0.005255	0.076168	0.000209282	395.697	0.0155989	cg13701530	95025265	28.894	0.686976	0.0902243	0.515938	0.638358	0.745152	0.819693	C9orf3;C9orf3	NM_032823;NM_001193329	Body;Body	.
chr5_132279361_132279388	CA	PDLIM4;SLC22A4	intergenic	Ovary	122	-0.0055	0.108649	0.000209352	395.109	0.0214326	cg07487948	132230990	48.3845	0.876787	0.0332765	0.822669	0.856721	0.897743	0.93559	.	.	.	S_Shelf
chr8_30419450_30419482	TG	RBPMS	intronic	Lung	177	-0.002857	0.075745	0.000209355	395.953	0.0149214	cg21879841	30423145	3.679	0.190504	0.0597378	0.106289	0.15268	0.222486	0.299269	RBPMS;RBPMS;RBPMS;RBPMS	NM_001008712;NM_001008711;NM_001008710;NM_006867	Body;Body;Body;Body	.
chr3_195104198_195104246	GT	XXYLT1	intronic	Lung	177	0.005221	0.0757443	0.000209369	395.98	0.0149215	cg19760965	195148114	43.892	0.814782	0.0901551	0.647535	0.759042	0.881561	0.937099	C3orf21	NM_152531	Body	.
chr20_49597786_49597834	CA	PTGIS;B4GALT5	intergenic	Lung	177	0.003613	0.0757441	0.000209373	395.987	0.0149215	cg25085326	49594517	3.293	0.25631	0.0411736	0.187069	0.233924	0.277691	0.327021	.	.	.	.
chr17_13596418_13596448	AC	HS3ST3A1	intronic	Lung	177	-0.006421	0.0757431	0.000209395	396.028	0.0149221	cg04591843	13593630	2.803	0.930965	0.0395731	0.849574	0.909555	0.958838	0.970197	HS3ST3A1	NM_006042	Body	.
chr6_7516437_7516449	TA	RIOK1;DSP	intergenic	Lung	173	0.001992	0.0774492	0.000209397	396.033	0.0149221	cg16184968	7526833	10.39	0.79522	0.0512323	0.711223	0.761639	0.828322	0.872912	.	.	.	.
chr7_96999861_96999879	GC	DLX6-AS1	ncRNA_intronic	Colon, transverse	175	-0.002138	0.0765862	0.000209405	395.929	0.0156074	cg05597836	97026254	26.384	0.208257	0.0519766	0.132202	0.171951	0.239563	0.297564	DLX5	NM_005221	TSS1500	S_Shore
chr20_36890396_36890420	TCTT	SAMHD1	UTR3	Ovary	122	-0.003357	0.108645	0.000209411	395.222	0.0214375	cg07434077	36877999	12.409	0.494282	0.0542203	0.424587	0.459911	0.516534	0.575012	TLDC2;TLDC2	NM_001304783;NM_080628	Body;Body	.
chr7_141707662_141707700	TG	WEE2-AS1	ncRNA_intronic	Prostate	95	0.015197	0.138066	0.000209439	393.709	0.0422933	cg11082237	141737402	29.721	0.772786	0.119497	0.568532	0.695015	0.865401	0.952659	SSBP1;SSBP1;SSBP1;SSBP1;SSBP1;SSBP1;WEE2-AS1	NM_003143;NM_001256513;NM_001256512;NM_001256511;NR_046269;NM_001256510;NR_015392	TSS1500;TSS1500;TSS1500;TSS1500;TSS1500;TSS1500;Body	N_Shore
chr4_159294634_159294695	CTTC	RAPGEF2	intronic	Lung	177	-0.004092	0.0757394	0.000209472	396.176	0.0149255	cg07211684	159290069	4.5955	0.728881	0.0667895	0.621556	0.68584	0.773078	0.839342	RAPGEF2	NM_014247	Body	.
chr17_57048749_57048777	AC	RNF126P1;AKAP1	intergenic	Lung	177	-0.025401	0.0757392	0.000209476	396.183	0.0149255	cg10842080	57046539	2.224	0.263733	0.09463	0.126886	0.192321	0.329502	0.407514	RNF126P1	NR_002818	Body	Island
chr14_64463227_64463259	AC	ZBTB25	intronic	Ovary	122	0.004488	0.10864	0.000209487	395.364	0.0214441	cg20934265	64442387	20.856	0.852394	0.0534669	0.738315	0.826788	0.890663	0.927058	MTHFD1	NM_005956	Body	.
chr8_142738011_142738033	TG	THEM6;SLURP1	intergenic	Colon, transverse	176	-0.011397	0.0761563	0.000209525	396.157	0.0156158	cg00499248	142699016	39.006	0.876072	0.0415958	0.807159	0.847336	0.904452	0.945373	LY6K;LY6K;LY6K	NM_001160354;NM_001160355;NM_017527	TSS1500;TSS1500;TSS1500	N_Shore
chr1_205679685_205679725	AC	SLC45A3	intronic	Ovary	122	-0.004098	0.108637	0.000209541	395.467	0.0214473	cg26846380	205693737	14.032	0.311994	0.0417552	0.243122	0.288239	0.337338	0.379997	.	.	.	.
chr12_24947167_24947211	CA	BCAT1	intronic	Lung	177	0.0162	0.075735	0.000209566	396.353	0.0149308	cg25824218	24951864	4.675	0.899684	0.095306	0.685915	0.892032	0.959686	0.97897	.	.	.	S_Shelf
chr15_74743307_74743378	AGGA	CYP1A1;CYP1A2	intergenic	Lung	177	0.00569	0.0757334	0.000209599	396.415	0.0149326	cg13578134	74789231	45.8885	0.550781	0.0700858	0.426657	0.506654	0.600537	0.656271	CSK;CSK	NM_004383;NM_001127190	5'UTR;5'UTR	.
chr11_2306046_2306070	TG	TSPAN32	intronic	Colon, transverse	176	0.002619	0.076152	0.000209617	396.331	0.015622	cg22210337	2301578	4.48	0.762068	0.0670942	0.660234	0.711333	0.802022	0.871353	C11orf21;TSPAN32;C11orf21	NR_024621;NM_139022;NM_001142946	Body;TSS1500;Body	.
chr2_144441164_144441208	GA	ZEB2	intronic	Colon, transverse	176	0.001237	0.0761516	0.000209625	396.346	0.015622	cg03303633	144439405	1.781	0.943822	0.0176298	0.915363	0.932632	0.954682	0.971938	ZEB2;ZEB2	NM_014795;NM_001171653	Body;Body	.
chr19_38818901_38818933	TG	ECH1	intronic	Lung	177	0.007967	0.0757307	0.000209656	396.522	0.014936	cg03518311	38857699	38.782	0.46906	0.0602059	0.370291	0.432544	0.515769	0.55709	.	.	.	.
chr10_79183358_79183382	CA	ZMIZ1	intronic	Colon, transverse	176	0.010676	0.0761492	0.000209675	396.44	0.0156251	cg21213154	79168227	15.143	0.840956	0.0350614	0.783482	0.820742	0.863066	0.896804	ZMIZ1	NM_020338	5'UTR	.
chr9_117108438_117108470	AC	ASTN2	intronic	Lung	177	0.003316	0.0757296	0.000209678	396.564	0.0149369	cg05071618	117098176	10.278	0.80866	0.0456668	0.728038	0.778169	0.837762	0.879065	ASTN2	NM_014010	Body	.
chr17_29761843_29761888	GT	SSH2	intronic	Lung	177	0.008474	0.0757292	0.000209687	396.582	0.0149369	cg05583717	29722594	39.2715	0.203335	0.104165	0.0498171	0.134421	0.271596	0.380747	SSH2;SSH2;SSH2;SSH2	NM_033389;NM_001282129;NM_001282131;NM_001282130	Body;Body;Body;Body	.
chr1_10863308_10863334	GT	CASZ1;C1orf127	intergenic	Ovary	122	-0.013261	0.108626	0.000209698	395.762	0.021461	cg17480077	10835460	27.861	0.126191	0.102977	0.0428832	0.0783573	0.141685	0.237303	.	.	.	N_Shore
chr4_80186430_80186456	GA	PRDM8	intronic	Colon, transverse	176	0.003275	0.0761472	0.000209717	396.519	0.0156276	cg26299084	80197434	10.991	0.377675	0.11249	0.18859	0.308834	0.445761	0.580232	PRDM8;PRDM8	NM_020226;NM_001099403	5'UTR;TSS200	Island
chr3_49790227_49790264	CA	CDHR4	downstream	Lung	177	-0.004692	0.0757275	0.000209723	396.649	0.0149381	cg22221730	49780507	9.7385	0.800499	0.055388	0.707107	0.763821	0.837017	0.888539	IP6K1;IP6K1	NM_001006115;NM_153273	5'UTR;5'UTR	.
chr4_88231872_88231894	TC	ABCG2	upstream	Lung	177	-0.001248	0.0757266	0.000209742	396.686	0.0149388	cg19875168	88206624	25.259	0.968009	0.0153142	0.944121	0.961251	0.9788	0.985554	ABCG2	NM_001257386	5'UTR	.
chr11_69437523_69437547	GA	LOC102724265;LINC01488	intergenic	Ovary	122	0.032426	0.108623	0.000209747	395.855	0.0214648	cg23478547	69444497	6.962	0.753857	0.16329	0.467777	0.665419	0.902915	0.960441	.	.	.	S_Shore
chr11_112292294_112292359	TCCT	LINC02762	ncRNA_intronic	Lung	177	0.007591	0.075726	0.000209755	396.711	0.0149392	cg09037900	112270695	21.6315	0.90596	0.0425159	0.819267	0.886684	0.938244	0.955724	LOC283140	NR_126004	TSS200	.
chr1_222079292_222079345	AC	LINC02474;HHIPL2	intergenic	Ovary	122	0.003045	0.108619	0.000209806	395.967	0.0214698	cg19311043	222065493	13.8255	0.875037	0.0629836	0.812661	0.857626	0.912355	0.938776	.	.	.	.
chr21_43904065_43904103	GT	AGPAT3	intronic	Lung	177	-0.004027	0.0757236	0.000209806	396.807	0.0149418	cg01331461	43925271	21.187	0.558195	0.0545058	0.463641	0.517264	0.602425	0.643306	AGPAT3;AGPAT3	NM_001037553;NM_020132	TSS200;5'UTR	.
chr5_181057008_181057044	TG	BTNL9	UTR3	Lung	177	-0.01223	0.0757235	0.000209807	396.809	0.0149418	cg00004915	181043517	13.509	0.702095	0.0583801	0.603801	0.661397	0.740025	0.793623	MIR8089;BTNL9;BTNL9	NR_107056;NM_152547;NM_001308245	TSS200;5'UTR;5'UTR	.
chr14_61131270_61131330	TTCC	SLC38A6;TMEM30B	intergenic	Lung	177	-0.006331	0.0757224	0.000209831	396.853	0.0149429	cg24558975	61149808	18.508	0.373992	0.0455215	0.303892	0.33946	0.405066	0.447717	.	.	.	.
chr17_72033685_72033717	GT	LINC01152	ncRNA_intronic	Prostate	95	-0.005263	0.138033	0.000209833	394.451	0.0423594	cg15816817	72030560	3.141	0.156278	0.0790281	0.0616981	0.0992913	0.191408	0.303856	LINC01152;LINC01152	NR_110124;NR_110132	TSS200;TSS200	.
chr4_38806780_38806868	CCTCTA	TLR1;TLR6	intergenic	Colon, transverse	176	0.005854	0.076139	0.000209888	396.843	0.0156398	cg05910116	38784108	22.716	0.888337	0.0465809	0.796475	0.859944	0.920283	0.945971	TLR10;TLR10;TLR10;TLR10;TLR10	NM_001017388;NM_001195107;NM_001195106;NM_001195108;NM_030956	TSS1500;TSS1500;TSS1500;TSS1500;TSS1500	.
chr12_114691836_114691864	CA	TBX3;MED13L	intergenic	Colon, transverse	176	-0.012936	0.076137	0.000209932	396.926	0.0156424	cg03281981	114685952	5.898	0.44295	0.0876841	0.324096	0.379593	0.499132	0.600255	.	.	.	N_Shore
chr16_637257_637307	GCGGCAGGG	LOC100287175	ncRNA_intronic	Lung	177	-0.002766	0.0757174	0.000209936	397.053	0.0149498	cg09414006	593613	43.669	0.720473	0.0784912	0.597511	0.667407	0.781543	0.838504	RAB40C;RAB40C;RAB40C;RAB40C;RAB40C	NM_001172665;NM_001172666;NM_001172664;NM_001172663;NM_021168	Body;Body;Body;Body;Body	S_Shelf
chr8_123998373_123998425	CT	FER1L6-AS1	ncRNA_intronic	Prostate	95	0.006205	0.138021	0.000209975	394.716	0.0423788	cg14642399	123954822	43.577	0.937246	0.0528643	0.886798	0.924042	0.962537	0.976637	FER1L6	NM_001039112	5'UTR	.
chr1_8228894_8228967	AAAG	LINC01714;SLC45A1	intergenic	Ovary	121	0.007654	0.109468	0.000210034	396.397	0.0214919	cg18840374	8230266	1.3355	0.646965	0.133526	0.438546	0.544437	0.757614	0.845197	.	.	.	.
chr10_132625840_132625893	TG	INPP5A	intronic	Ovary	122	-0.018175	0.108601	0.000210068	396.461	0.0214932	cg02618136	132577963	47.9035	0.748631	0.135736	0.537255	0.672519	0.847443	0.931947	INPP5A	NM_005539	Body	.
chr3_149547944_149547966	CA	WWTR1	intronic	Ovary	122	-0.011929	0.108601	0.00021007	396.464	0.0214932	cg04867415	149541374	6.581	0.216978	0.139256	0.0923225	0.148943	0.234355	0.392419	WWTR1;WWTR1;WWTR1	NM_001168280;NM_001168278;NM_015472	Body;Body;Body	.
chr7_33937513_33937563	GT	BMPER	intronic	Prostate	95	-0.00449	0.138011	0.000210096	394.945	0.0423988	cg01844491	33933367	4.171	0.242112	0.0826614	0.138398	0.185178	0.278507	0.398442	BMPER	NM_133468	Body	.
chr12_132584819_132584852	AC	FBRSL1	UTR3	Colon, transverse	176	-0.002342	0.076129	0.0002101	397.243	0.0156523	cg01462207	132625426	40.5905	0.961616	0.0186077	0.932312	0.953091	0.974006	0.984651	POLE	NM_006231	Body	.
chr19_16099070_16099100	TG	TPM4	intronic	Colon, transverse	176	-0.000887	0.0761288	0.000210103	397.25	0.0156523	cg10363628	16124222	25.137	0.978985	0.0102968	0.961339	0.973681	0.986367	0.99202	RAB8A	NM_005370	Body	.
chr19_46212713_46212737	TC	LOC93429	ncRNA_intronic	Colon, transverse	176	-0.013067	0.0761285	0.000210108	397.26	0.0156523	cg24473594	46211577	1.148	0.595668	0.133709	0.358026	0.517173	0.69599	0.791194	DKFZp434J0226	NR_027003	Body	.
chr16_8682186_8682227	AC	ABAT	intronic	Colon, transverse	176	-0.003039	0.0761281	0.000210118	397.277	0.0156523	cg03500056	8720650	38.4435	0.164111	0.0418337	0.100883	0.135102	0.188715	0.231637	ABAT;ABAT;ABAT	NM_020686;NM_001127448;NM_000663	5'UTR;TSS200;5'UTR	.
chr4_153058432_153058446	CCTT	FHDC1;TRIM2	intergenic	Colon, transverse	176	0.001801	0.0761279	0.000210122	397.286	0.0156523	cg07329346	153082465	24.026	0.537329	0.0739659	0.413018	0.488254	0.588292	0.656818	.	.	.	.
chr15_49010124_49010154	AC	SECISBP2L	intronic	Prostate	95	-0.004325	0.138008	0.000210137	395.021	0.0424008	cg04482760	49047075	36.936	0.788541	0.072867	0.67388	0.736037	0.838156	0.906599	SECISBP2L	NM_014701	TSS1500	S_Shore
chr5_3121142_3121186	GT	LOC105374620;LINC01377	intergenic	Ovary	122	-0.015928	0.108597	0.000210138	396.593	0.0214973	cg12869949	3116569	4.595	0.378656	0.082533	0.25143	0.324884	0.42971	0.518655	.	.	.	.
chr8_60928625_60928669	TTTA	LOC105375938;LOC100130298	intergenic	Colon, transverse	170	-0.008303	0.0787437	0.000210139	397.317	0.0156529	cg06445016	60923289	5.358	0.0968899	0.0585224	0.0379483	0.0549957	0.124266	0.20757	.	.	.	Island
chr2_127105467_127105503	CCT	BIN1	intronic	Ovary	122	0.001931	0.108596	0.000210155	396.625	0.0214973	cg14317533	127128740	23.255	0.741971	0.0773654	0.620342	0.686712	0.799401	0.860624	.	.	.	.
chr11_131282645_131282699	AC	SNX19;NTM	intergenic	Colon, transverse	176	-0.002376	0.0761253	0.000210177	397.39	0.0156551	cg13093448	131254337	28.335	0.744886	0.0610947	0.651465	0.701962	0.789832	0.829074	.	.	.	.
chr16_1804246_1804290	TA	IGFALS;HAGH	intergenic	Lung	171	-0.00097	0.0782907	0.000210231	397.61	0.014968	cg09830162	1839613	35.345	0.971343	0.0157905	0.942174	0.96319	0.983066	0.989151	FAHD1;FAHD1;C16orf73;C16orf73	NM_001018104;NM_001142398;NM_152764;NM_001163560	3'UTR;3'UTR;Body;Body	.
chr7_134318476_134318492	AT	SLC35B4;AKR1B1	intergenic	Prostate	95	-0.039427	0.137995	0.000210288	395.306	0.0424239	cg02911834	134351608	33.124	0.360855	0.12835	0.15817	0.286277	0.445948	0.533138	.	.	.	.
chr5_157516935_157516961	AC	ADAM19	intronic	Colon, transverse	176	-0.004211	0.07612	0.000210289	397.6	0.0156628	cg00002398	157520630	3.682	0.972339	0.0311874	0.95441	0.971132	0.98158	0.98717	ADAM19	NM_033274	Body	.
chr14_102616206_102616248	TG	RCOR1	intronic	Lung	177	-0.002176	0.0756994	0.000210317	397.773	0.014973	cg24995503	102579963	36.264	0.511177	0.040894	0.447825	0.486454	0.539405	0.570411	.	.	.	.
chr22_40004267_40004317	ATTTT	FAM83F	intronic	Prostate	95	0.003824	0.137992	0.000210324	395.374	0.0424266	cg14500472	40009853	5.561	0.345543	0.0649716	0.242913	0.298522	0.381914	0.467522	FAM83F	NM_138435	Body	.
chr22_50296193_50296229	AC	PLXNB2	intronic	Ovary	122	0.004898	0.108584	0.000210325	396.946	0.0215135	cg18113786	50319117	22.906	0.942659	0.0236638	0.899319	0.925692	0.959143	0.975825	DENND6B	NM_001001794	Body	.
chr3_167380866_167380906	CA	ZBBX	intronic	Lung	177	0.005027	0.0756988	0.000210329	397.796	0.0149733	cg00394616	167380821	0.065	0.901574	0.0333273	0.847745	0.879384	0.925206	0.95419	ZBBX;ZBBX;ZBBX	NM_001199202;NM_001199201;NM_024687	TSS1500;TSS1500;TSS1500	S_Shore
chr4_37732659_37732679	AC	RELL1;PGM2	intergenic	Colon, transverse	176	0.010174	0.0761179	0.000210333	397.684	0.0156654	cg18537854	37733586	0.917	0.850962	0.130381	0.602545	0.759552	0.962627	0.984464	.	.	.	.
chr8_119980453_119980513	TTTTC	DEPTOR	intronic	Colon, transverse	176	-0.00278	0.0761175	0.00021034	397.697	0.0156654	cg00810651	119981324	0.841	0.928782	0.0507262	0.822882	0.900774	0.968616	0.981499	DEPTOR;DEPTOR	NM_001283012;NM_022783	Body;Body	.
PPP2R2B	GCT	PPP2R2B	UTR5	Colon, transverse	176	0.004106	0.0761167	0.000210358	397.731	0.0156661	cg14584422	146879440	0.698	0.459664	0.0436626	0.389906	0.432882	0.488841	0.528742	PPP2R2B;PPP2R2B;PPP2R2B;PPP2R2B;PPP2R2B;PPP2R2B;PPP2R2B;PPP2R2B;PPP2R2B;PPP2R2B	NM_181675;NM_001271948;NR_073526;NR_073527;NM_181677;NM_181676;NM_181674;NM_001271900;NM_001271899;NM_181678	TSS1500;TSS1500;TSS1500;TSS1500;Body;Body;Body;Body;Body;5'UTR	S_Shore
chr15_57593188_57593215	CA	GCOM1;MYZAP	intronic	Lung	177	-0.001022	0.0756967	0.000210375	397.882	0.014976	cg24698925	57580891	12.3105	0.806316	0.0521075	0.724096	0.77061	0.842332	0.893359	.	.	.	.
chr18_57834079_57834111	GT	ATP8B1;NEDD4L	intergenic	Colon, transverse	176	-0.001672	0.0761144	0.000210406	397.823	0.0156691	cg17296729	57802277	31.818	0.0409961	0.0117314	0.0267516	0.033226	0.0463205	0.0605392	.	.	.	Island
chr3_126513135_126513169	GT	UROC1	intronic	Ovary	122	0.002095	0.108578	0.000210422	397.128	0.0215222	cg24901725	126524058	10.906	0.0492824	0.0107734	0.0333611	0.0427222	0.0535796	0.0675018	CHST13	NM_152889	TSS1500	Island
chr18_58940923_58940959	AC	ZNF532	intronic	Prostate	95	0.007527	0.137983	0.000210439	395.59	0.0424436	cg08000432	58975678	34.737	0.0617428	0.0617324	0.0241863	0.0310724	0.0586582	0.202528	ZNF532	NM_018181	Body	.
chr5_36419726_36419766	AC	RANBP3L;SLC1A3	intergenic	Colon, transverse	176	0.004864	0.0761127	0.000210441	397.888	0.0156711	cg09329115	36397997	21.749	0.749191	0.0665454	0.646815	0.703957	0.792098	0.860087	.	.	.	.
chr14_21062708_21062746	GT	NDRG2	intronic	Prostate	95	-0.005844	0.137978	0.000210494	395.693	0.0424436	cg09295202	21067235	4.508	0.78027	0.0881652	0.652835	0.722171	0.850324	0.917718	.	.	.	N_Shore
chr7_158213206_158213252	TG	PTPRN2	intronic	Colon, transverse	176	0.009536	0.0761101	0.000210496	397.993	0.0156746	cg27200869	158253288	40.059	0.682225	0.103408	0.520368	0.601367	0.74707	0.854485	PTPRN2;PTPRN2;PTPRN2	NM_002847;NM_130842;NM_130843	Body;Body;Body	.
chr1_35576928_35577052	GCGGGACCCCAGCGCCA	TFAP2E	intronic	Prostate	95	-0.023883	0.137978	0.000210499	395.701	0.0424436	cg18131141	35577401	0.411	0.393813	0.120057	0.171393	0.314	0.485742	0.568672	TFAP2E	NM_178548	Body	Island
chr19_12486428_12486544	GAAG	ZNF709;ZNF564	intergenic	Colon, transverse	176	-0.003649	0.0761097	0.000210505	398.009	0.0156746	cg19719312	12495111	8.625	0.0722156	0.0457475	0.0238274	0.0371284	0.0914719	0.166634	ZNF709	NM_001145647	5'UTR	N_Shore
chr2_229387483_229387567	AAAG	DNER	intronic	Lung	177	0.006942	0.0756896	0.000210524	398.164	0.0149843	cg04727866	229344276	43.249	0.769736	0.0814055	0.636795	0.710631	0.826807	0.900093	.	.	.	.
chr20_5213537_5213581	GT	CDS2;PROKR2	intergenic	Colon, transverse	176	0.000454	0.0761082	0.000210537	398.069	0.0156763	cg09114868	5214995	1.436	0.967621	0.0134654	0.951259	0.960975	0.97546	0.983086	.	.	.	.
chr17_46852389_46852441	GT	WNT9B	intronic	Prostate	95	0.004754	0.137974	0.000210538	395.775	0.0424469	cg10960904	46848914	3.501	0.953965	0.0321788	0.893918	0.948193	0.973809	0.982316	.	.	.	N_Shelf
chr2_130824738_130824772	CA	AMER3;ARHGEF4	intergenic	Ovary	122	-0.00852	0.10857	0.000210542	397.356	0.0215299	cg15670078	130820315	4.44	0.125089	0.053355	0.0580496	0.0907552	0.14901	0.211451	.	.	.	.
chr5_100853967_100854010	TG	ST8SIA4	intronic	Ovary	122	-0.001024	0.108569	0.000210559	397.388	0.0215305	cg12986308	100853257	0.7315	0.95109	0.028083	0.902509	0.945914	0.966738	0.975741	ST8SIA4	NM_005668	Body	.
chr19_906809_906834	TTTTG	R3HDM4	intronic	Lung	177	-0.009748	0.0756873	0.000210572	398.256	0.0149872	cg04788013	895477	11.3445	0.72224	0.0468583	0.642958	0.690337	0.755208	0.792573	.	.	.	N_Shore
chr15_78595367_78595371	TC	CHRNA3	UTR3	Colon, transverse	176	-0.010498	0.0761045	0.000210614	398.216	0.0156815	cg02537814	78636884	41.515	0.724048	0.0715245	0.621557	0.671991	0.770114	0.875089	CHRNB4;CHRNB4	NM_001256567;NM_000750	Body;Body	N_Shelf
chr2_37460513_37460549	TG	QPCT;CDC42EP3	intergenic	Ovary	122	-0.005245	0.108564	0.000210626	397.514	0.0215358	cg09305261	37458987	1.544	0.8715	0.0614786	0.756946	0.841317	0.915481	0.949861	.	.	.	.
chr10_98421979_98422015	AC	HPS1	intronic	Lung	177	-0.00259	0.0756844	0.000210634	398.372	0.0149906	cg03852570	98415349	6.648	0.121499	0.0449809	0.0644852	0.0914309	0.143055	0.191316	PYROXD2	NM_032709	TSS200	.
chr3_40202900_40202948	ATTT	EIF1B-AS1	ncRNA_intronic	Lung	177	0.004241	0.075684	0.000210643	398.39	0.0149906	cg10996932	40193045	9.879	0.948722	0.0234622	0.89879	0.940399	0.964652	0.97827	MYRIP	NM_015460	Body	.
chr7_28348369_28348449	CT	CREB5	intronic	Colon, transverse	176	0.002024	0.0761027	0.000210652	398.287	0.0156837	cg08515702	28356412	8.003	0.69944	0.107332	0.504902	0.631594	0.783427	0.841223	CREB5	NM_182899	5'UTR	.
chr1_153611917_153611952	CA	S100A16	intronic	Ovary	122	0.001703	0.108562	0.000210663	397.584	0.0215361	cg19335413	153627336	15.4015	0.0450066	0.0388461	0.0209389	0.0282317	0.0479632	0.0925118	S100A13;S100A13;S100A13;S100A13;S100A1;S100A13	NM_001024212;NM_001024211;NM_005979;NM_001024210;NM_006271;NM_001024213	TSS200;5'UTR;5'UTR;5'UTR;TSS1500;TSS1500	.
chr10_11902330_11902356	CA	PROSER2-AS1;UPF2	intergenic	Colon, transverse	176	-0.010005	0.0761021	0.000210664	398.31	0.015684	cg01291665	11869450	32.893	0.737886	0.0682284	0.625379	0.702166	0.777641	0.858603	C10orf47	NM_153256	Body	N_Shore
chr19_5414299_5414340	TG	PTPRS;ZNRF4	intergenic	Colon, transverse	176	-0.009175	0.0761005	0.000210699	398.377	0.0156854	cg10732641	5397764	16.5555	0.343433	0.0708688	0.245298	0.279753	0.391571	0.469133	.	.	.	.
chr11_1506257_1506287	CAAAA	MOB2;DUSP8	intergenic	Lung	177	0.01208	0.0756809	0.000210707	398.511	0.0149945	cg08029231	1515510	9.238	0.42672	0.0784462	0.327315	0.377596	0.466297	0.580284	HCCA2	NM_053005	Body	Island
chr1_100623940_100623988	AC	GPR88;LINC01349	intergenic	Colon, transverse	176	-0.003621	0.0760987	0.000210736	398.445	0.0156874	cg14691326	100622694	1.27	0.915634	0.0448023	0.81959	0.90044	0.947787	0.96771	.	.	.	.
chr4_1951443_1951523	AC	NSD2	intronic	Prostate	95	0.003508	0.137958	0.000210739	396.153	0.0424738	cg09325026	1951962	0.479	0.758404	0.0646389	0.662993	0.727294	0.800894	0.864355	WHSC1;WHSC1;WHSC1;WHSC1	NM_133331;NM_001042424;NM_133335;NM_133330	Body;Body;Body;Body	.
chr2_238412146_238412164	GT	TRAF3IP1;ASB1	intergenic	Lung	177	0.003266	0.0756788	0.000210753	398.598	0.0149967	cg04738700	238458667	46.512	0.790037	0.0554338	0.696279	0.759258	0.82426	0.876394	.	.	.	.
chr1_20608393_20608427	GTTTT	CDA	intronic	Colon, transverse	176	0.002541	0.0760976	0.000210759	398.489	0.0156885	cg20619374	20589686	18.724	0.059594	0.0268757	0.0266833	0.0422574	0.0717473	0.114366	CDA	NM_001785	Body	.
chr17_15333722_15333776	TTTAT	TEKT3	intronic	Colon, transverse	175	0.002622	0.0765208	0.000210773	398.516	0.015689	cg03459791	15341124	7.375	0.0333306	0.0245402	0.0170676	0.0224073	0.0348006	0.0697691	TEKT3	NM_031898	5'UTR	N_Shore
chr2_11466855_11466887	CCTT	E2F6	upstream	Colon, transverse	176	0.008594	0.0760962	0.000210789	398.546	0.0156896	cg25329325	11466980	0.109	0.699479	0.126979	0.474176	0.624463	0.788327	0.900822	E2F6;E2F6;E2F6;E2F6;E2F6;E2F6;E2F6	NM_001278275;NM_198256;NM_212540;NM_001278278;NM_001278277;NM_001278276;NR_103490	TSS1500;TSS1500;TSS1500;TSS1500;TSS1500;TSS1500;TSS1500	S_Shore
chr12_9283455_9283487	AC	LOC642846	upstream	Colon, transverse	176	-0.034146	0.0760952	0.000210811	398.588	0.0156906	cg12068143	9310098	26.627	0.798916	0.128087	0.497435	0.788615	0.876753	0.91896	LOC642846	NR_024374	Body	.
chr17_73234773_73234791	TG	C17orf80	intronic	Ovary	122	0.004312	0.108552	0.000210816	397.872	0.0215497	cg19174634	73201861	32.921	0.60569	0.150852	0.349319	0.487915	0.727672	0.837575	COG1	NM_018714	Body	.
chr15_51879856_51879888	CA	TMOD3	intronic	Ovary	122	0.008897	0.10855	0.000210838	397.915	0.0215508	cg11769464	51888409	8.537	0.881492	0.0716204	0.772892	0.838561	0.932085	0.966742	TMOD3	NM_014547	Body	.
chr6_33593791_33593816	TTTTA	LINC00336	upstream	Lung	175	-0.016048	0.0765174	0.000210843	398.767	0.0150025	cg19735538	33593176	0.6275	0.435153	0.0638411	0.329559	0.394978	0.488768	0.525939	C6orf227	NR_027908	Body	Island
chr10_99795722_99795802	GAAA	ABCC2	intronic	Colon, transverse	176	-0.004839	0.0760933	0.000210851	398.663	0.0156929	cg11846724	99781605	14.157	0.937181	0.0368398	0.886212	0.926425	0.95539	0.968834	ABCC2	NM_000392	TSS1500	.
chr1_203319773_203319791	TG	BTG2;FMOD	intergenic	Lung	177	-0.017958	0.0756736	0.000210862	398.804	0.0150034	cg11897689	203351533	31.751	0.115783	0.0738211	0.0391184	0.0632159	0.16119	0.271541	FMOD;FMOD	NM_002023;NR_103757	TSS200;TSS200	.
chr1_202173790_202173818	TG	PTPRVP	ncRNA_intronic	Colon, transverse	176	-0.005914	0.0760922	0.000210874	398.707	0.015694	cg05044291	202203739	29.935	0.458509	0.084788	0.299101	0.395554	0.519936	0.584044	LGR6;LGR6	NM_021636;NM_001017403	TSS200;Body	.
chr12_4713263_4713303	GT	GAU1	ncRNA_intronic	Colon, transverse	176	0.004052	0.0760912	0.000210895	398.747	0.015695	cg02968094	4720451	7.168	0.582862	0.101741	0.41802	0.514424	0.66488	0.74128	GALNT8	NM_017417	TSS200	.
chr13_46575510_46575544	TG	LRCH1	intronic	Prostate	95	-0.009524	0.137942	0.000210926	396.504	0.0425024	cg11342437	46552193	23.334	0.6658	0.0685734	0.54953	0.626083	0.708657	0.778427	LRCH1;LRCH1;LRCH1	NM_001164213;NM_015116;NM_001164211	TSS1500;TSS1500;TSS1500	N_Shore
chr11_1932843_1932871	CCAT	TNNT3	intronic	Colon, transverse	176	0.012282	0.0760896	0.000210927	398.808	0.0156962	cg24396496	1921685	11.172	0.440145	0.0542676	0.362331	0.405824	0.469009	0.522597	TNNT3;TNNT3;TNNT3;TNNT3;TNNT3	NM_006757;NM_001297646;NM_001042781;NM_001042780;NM_001042782	5'UTR;5'UTR;5'UTR;5'UTR;5'UTR	.
chr6_149891484_149891504	TG	RAET1E-AS1	ncRNA_intronic	Ovary	122	0.007391	0.108544	0.000210934	398.096	0.0215583	cg05036130	149910858	19.364	0.896284	0.0391407	0.830136	0.866456	0.927442	0.954932	.	.	.	.
chr17_8246907_8246932	AC	CTC1	intronic	Colon, transverse	176	0.027389	0.0760879	0.000210963	398.876	0.0156982	cg12459718	8226679	20.2405	0.0853223	0.0588058	0.0297881	0.0492874	0.099083	0.187394	C17orf68	NM_025099	3'UTR	S_Shelf
chr19_17752226_17752258	TGTA	FCHO1	intronic	Lung	177	0.015693	0.0756684	0.000210973	399.013	0.0150107	cg25528354	17750004	2.238	0.628896	0.0771257	0.524818	0.575346	0.669308	0.76603	FCHO1;FCHO1;FCHO1;FCHO1	NM_015122;NM_001161359;NM_001161358;NM_001161357	TSS1500;TSS1500;5'UTR;5'UTR	S_Shore
chr2_187302750_187302774	CA	ZSWIM2;CALCRL	intergenic	Prostate	95	-0.039537	0.137938	0.000210981	396.607	0.0425088	cg20348746	187264082	38.68	0.647976	0.0933152	0.489292	0.591723	0.721701	0.779003	.	.	.	.
chr20_62334753_62334783	AGGGCG	LAMA5	intronic	Ovary	122	-0.010842	0.108541	0.000210982	398.185	0.0215615	cg10213353	62285849	48.919	0.419784	0.0501966	0.334735	0.384393	0.456477	0.49719	OSBPL2;OSBPL2	NM_144498;NM_014835	Body;Body	Island
chr15_77603998_77604013	GT	LOC101929457;LINGO1	intergenic	Ovary	122	-0.002632	0.10854	0.000210991	398.203	0.0215615	cg08220541	77604292	0.2865	0.956432	0.0146965	0.928719	0.948398	0.967198	0.977906	.	.	.	.
chr14_22457174_22457206	CT	LOC105370401	ncRNA_intronic	Ovary	122	0.006858	0.108539	0.000211	398.22	0.0215615	cg00723069	22469778	12.588	0.390787	0.118802	0.225005	0.325666	0.449866	0.56478	.	.	.	.
chr2_222088226_222088246	TG	EPHA4;PAX3	intergenic	Colon, transverse	176	0.01749	0.076086	0.000211005	398.954	0.0157007	cg10421346	222089894	1.658	0.440541	0.112326	0.24193	0.366357	0.525052	0.593776	.	.	.	.
chr8_23177900_23177940	AC	TNFRSF10D;TNFRSF10A	intergenic	Colon, transverse	176	-0.00366	0.0760824	0.00021108	399.097	0.0157045	cg02341953	23187876	9.956	0.908881	0.0410371	0.821875	0.888457	0.938557	0.961541	.	.	.	.
chr2_232471388_232471434	CA	ALPI;ECEL1	intergenic	Ovary	122	0.011552	0.108533	0.000211102	398.412	0.0215696	cg10313410	232421929	49.482	0.675327	0.0757224	0.544234	0.63165	0.733383	0.775086	.	.	.	S_Shore
chr16_1432692_1432734	GAG	PERCC1	exonic	Colon, transverse	176	-0.015324	0.0760814	0.000211102	399.139	0.0157055	cg27365295	1433169	0.456	0.862228	0.0545332	0.764738	0.829067	0.904107	0.938191	.	.	.	Island
chr11_66537926_66537961	AAATA	ZDHHC24	UTR3	Lung	177	-0.009771	0.0756617	0.000211115	399.283	0.0150202	cg19255818	66563465	25.5215	0.876514	0.033797	0.819212	0.858172	0.894528	0.936364	CTSF	NM_003793	3'UTR	.
chr6_30050746_30050766	AC	ZNRD1ASP	ncRNA_intronic	Lung	177	-0.007078	0.0756589	0.000211175	399.396	0.0150233	cg26453130	30043130	7.626	0.523123	0.0584215	0.436512	0.482296	0.558007	0.625395	NCRNA00171	NR_026751	Body	.
chr7_43250118_43250134	AC	HECW1	intronic	Lung	177	0.004132	0.0756561	0.000211233	399.506	0.0150264	cg01378182	43249036	1.09	0.505796	0.0443629	0.42826	0.479198	0.534629	0.571349	HECW1	NM_015052	Body	Island
chr1_40796915_40796951	AAAT	KCNQ4	intronic	Colon, transverse	176	0.008407	0.0760748	0.00021124	399.399	0.0157132	cg06724462	40800625	3.692	0.710114	0.0867324	0.564819	0.650843	0.769259	0.859444	KCNQ4;KCNQ4	NM_004700;NM_172163	Body;Body	N_Shore
chr18_49689721_49689757	TG	LIPG;ACAA2	intergenic	Lung	177	0.008356	0.0756548	0.000211262	399.56	0.0150278	cg01496151	49686109	3.63	0.883168	0.0686496	0.762196	0.842144	0.938392	0.974122	.	.	.	.
chr1_94954160_94954205	CA	CNN3-DT	ncRNA_intronic	Lung	177	-0.009168	0.0756523	0.000211315	399.66	0.015031	cg04265011	94962573	8.3905	0.450713	0.166308	0.18208	0.312677	0.555635	0.725313	LOC729970	NR_033998	Body	.
chr6_30424645_30424665	AC	RPP21;HLA-E	intergenic	Prostate	95	0.010673	0.137907	0.00021135	397.301	0.0425655	cg10110083	30451068	26.413	0.0313358	0.0480845	0.0117406	0.016953	0.0336515	0.0565797	.	.	.	Island
chr10_13702540_13702568	TG	FRMD4A	intronic	Colon, transverse	176	0.010388	0.0760696	0.000211351	399.61	0.0157209	cg01395831	13706597	4.043	0.65514	0.0844703	0.517096	0.591986	0.72176	0.782395	FRMD4A	NM_018027	Body	.
chr20_17276445_17276479	AC	PCSK2	intronic	Lung	177	-0.007182	0.0756504	0.000211355	399.735	0.0150322	cg20157281	17315805	39.343	0.0902294	0.0444098	0.0388798	0.0594858	0.107944	0.171322	PCSK2	NM_002594	Body	Island
chr6_141969172_141969204	GGAA	MIR4465;NMBR	intergenic	Colon, transverse	176	-0.002858	0.0760689	0.000211366	399.637	0.0157214	cg21917802	141969375	0.187	0.957229	0.0217953	0.914239	0.946701	0.973032	0.982186	.	.	.	.
chr7_27121220_27121262	GT	HOXA3	intronic	Colon, transverse	176	-0.006435	0.0760679	0.000211387	399.677	0.0157217	cg16651126	27130933	9.692	0.31982	0.0966142	0.158773	0.257197	0.388107	0.469985	HOXA4	NM_002141	TSS200	Island
chr4_80186430_80186456	GA	PRDM8	intronic	Colon, transverse	176	-0.001471	0.0760679	0.000211387	399.677	0.0157217	cg02895669	80183608	2.835	0.0709523	0.0233478	0.043231	0.0554857	0.0833706	0.117661	.	.	.	Island
chr11_44014469_44014529	AG	C11orf96;ACCSL	intergenic	Lung	177	-0.005425	0.0756488	0.000211389	399.801	0.0150341	cg26643531	44012066	2.433	0.886333	0.0584299	0.784572	0.85228	0.931307	0.957558	.	.	.	.
chr1_54460621_54460655	AC	SSBP3;ACOT11	intergenic	Colon, transverse	176	-0.017863	0.076066	0.000211427	399.753	0.015724	cg02152650	54503249	42.611	0.860777	0.0894721	0.633367	0.857158	0.898518	0.93174	.	.	.	S_Shelf
chr6_31711840_31711878	AC	LY6G6F-LY6G6D	intronic	Lung	177	-0.014058	0.0756457	0.000211456	399.927	0.0150372	cg18264486	31683139	28.72	0.282988	0.0816062	0.168635	0.228413	0.342607	0.431546	.	.	.	Island
chr14_104022729_104022761	AAAT	TDRD9	intronic	Lung	176	0.005488	0.0760646	0.000211457	399.929	0.0150372	cg12929792	103973678	49.067	0.562444	0.0773147	0.453424	0.506798	0.606022	0.691861	TDRD9	NM_153046	Body	.
chr19_2336898_2336914	GT	SPPL2B	intronic	Prostate	95	0.007769	0.137894	0.000211511	397.604	0.0425858	cg13464059	2334566	2.34	0.889867	0.0258346	0.848088	0.874012	0.90495	0.931158	SPPL2B;SPPL2B	NM_001077238;NM_152988	Body;Body	Island
chr7_26955663_26955728	GGAAA	SKAP2;HOXA1	intergenic	Lung	177	0.00228	0.075643	0.000211513	400.034	0.0150406	cg14846084	26955122	0.5735	0.628369	0.0864894	0.505042	0.55933	0.687282	0.78271	.	.	.	.
chr1_151878891_151878929	AC	THEM4	intronic	Colon, transverse	176	0.006201	0.0760618	0.000211515	399.918	0.0157296	cg13496167	151861299	17.611	0.915618	0.095652	0.656533	0.920659	0.958883	0.974017	.	.	.	.
chr17_6920760_6920790	TG	ALOX12P2;ALOX12-AS1	intergenic	Ovary	122	-0.010823	0.108504	0.000211527	399.213	0.0216106	cg10721538	6914259	6.516	0.294123	0.123685	0.113137	0.214212	0.383123	0.513888	.	.	.	.
chr1_113983708_113983734	TG	OLFML3;SYT6	intergenic	Prostate	95	0.021706	0.137891	0.000211547	397.672	0.0425865	cg19959921	113979338	4.383	0.239647	0.0808844	0.132214	0.183048	0.29098	0.38108	OLFML3;OLFML3;OLFML3	NM_020190;NM_001286353;NM_001286352	TSS200;TSS200;TSS200	.
chr1_25064555_25064595	TGAA	MIR4425;SYF2	intergenic	Colon, transverse	176	0.00756	0.0760603	0.000211547	399.98	0.0157311	cg08685534	25069124	4.549	0.923451	0.0417777	0.851406	0.897738	0.956072	0.982133	.	.	.	.
chr2_233289377_233289409	TG	ATG16L1	intronic	Colon, transverse	176	-0.001951	0.0760597	0.000211561	400.005	0.0157315	cg01205849	233253645	35.748	0.667813	0.114943	0.457383	0.589687	0.755642	0.830154	ATG16L1;ATG16L1;ATG16L1;ATG16L1;ATG16L1	NM_001190266;NM_001190267;NM_017974;NM_198890;NM_030803	5'UTR;5'UTR;Body;Body;Body	S_Shore
chr3_27721914_27721948	GCG	EOMES	exonic	Lung	176	-0.015479	0.0760592	0.000211569	400.141	0.015044	cg20739013	27720186	1.745	0.413293	0.0611771	0.318839	0.368754	0.449345	0.526766	EOMES	NM_005442	Body	N_Shore
chr15_68182425_68182461	GT	PIAS1	intronic	Prostate	95	-0.007631	0.137885	0.000211613	397.797	0.0425907	cg20716080	68230439	47.996	0.420379	0.059884	0.3154	0.384437	0.449706	0.515046	CLN6	NM_017882	TSS1500	S_Shore
chr19_17382280_17382315	AAAG	PLVAP;BST2	intergenic	Ovary	121	-0.005749	0.10936	0.000211645	399.437	0.0216216	cg22337964	17406559	24.2615	0.629941	0.0756021	0.519963	0.583876	0.676284	0.78078	BISPR;BISPR;BST2;MVB12A	NR_130766;NR_130765;NM_004335;NM_001304547	Body;Body;TSS1500;5'UTR	.
chr1_170664088_170664107	CT	PRRX1	upstream	Lung	177	-0.003842	0.0756363	0.000211655	400.304	0.0150496	cg02584225	170667428	3.3305	0.608913	0.0554533	0.512555	0.572758	0.644968	0.703706	PRRX1;PRRX1	NM_006902;NM_022716	Body;Body	S_Shelf
chr4_128389652_128389698	GT	PGRMC2;LINC02615	intergenic	Colon, transverse	176	-0.00473	0.0760544	0.000211673	400.218	0.0157386	cg08735710	128362632	27.043	0.679002	0.0640223	0.576032	0.638779	0.71758	0.780815	.	.	.	.
chr2_7342886_7342926	AC	LOC101929452;LOC100506274	intergenic	Ovary	122	0.005398	0.108495	0.000211674	399.492	0.0216222	cg04736103	7392323	49.417	0.275516	0.0557075	0.185067	0.243763	0.306082	0.358197	.	.	.	.
chr8_140551634_140551738	GATGGGTGGGTGGATGGTT	AGO2	intronic	Prostate	95	0.0134	0.13788	0.000211682	397.925	0.0425987	cg13066181	140527354	24.332	0.560271	0.0597853	0.4899	0.522719	0.58687	0.674652	.	.	.	.
chr1_156615557_156615573	CT	LOC101928177	ncRNA_intronic	Prostate	95	0.020605	0.137878	0.000211699	397.958	0.0425987	cg08211040	156602309	13.256	0.815949	0.0590939	0.730506	0.775749	0.861057	0.903649	GPATCH4;GPATCH4	NM_182679;NM_015590	TSS1500;TSS1500	.
chr5_138872027_138872067	GT	LRRTM2	UTR3	Colon, transverse	176	-0.0021	0.0760505	0.000211754	400.372	0.0157441	cg15619150	138825701	46.346	0.945215	0.0275073	0.901049	0.933193	0.96315	0.97386	CTNNA1;CTNNA1;CTNNA1;CTNNA1	NM_001290307;NM_001903;NM_001290309;NM_001290310	Body;Body;Body;Body	.
chr1_190472812_190472838	AC	BRINP3	intronic	Lung	169	0.007761	0.0791169	0.000211773	400.526	0.0150574	cg15659284	190474765	1.94	0.102196	0.0470707	0.0467989	0.0667863	0.125377	0.184109	BRINP3	NM_199051	5'UTR	.
chr21_38815175_38815203	GT	ETS2	intronic	Ovary	122	0.000869	0.108487	0.00021179	399.71	0.0216294	cg08471788	38825544	10.355	0.969289	0.0121576	0.949286	0.964243	0.977089	0.984774	.	.	.	S_Shelf
chr2_133586751_133586795	CA	NCKAP5;MGAT5	intergenic	Ovary	122	-0.007844	0.108486	0.000211801	399.732	0.0216294	cg22247748	133568633	18.14	0.250974	0.0916728	0.140173	0.188334	0.29413	0.379563	NCKAP5;NCKAP5	NM_207481;NM_207363	TSS200;TSS200	.
chr22_50013546_50013609	GT	IL17REL	upstream	Prostate	95	-0.004306	0.137868	0.000211825	398.195	0.0426196	cg14278345	50012625	0.9525	0.581405	0.0648209	0.488382	0.540042	0.624211	0.686495	IL17REL;IL17REL	NM_001001694;NM_001001694	5'UTR;1stExon	S_Shore
chr22_27610880_27610989	AGGA	LINC02554;MN1	intergenic	Lung	177	-0.001823	0.0756279	0.000211833	400.641	0.0150611	cg27004669	27614637	3.7025	0.238923	0.0399421	0.178464	0.212774	0.265418	0.300581	.	.	.	Island
chr8_139817045_139817079	AC	TRAPPC9	intronic	Ovary	122	0.004506	0.108484	0.000211841	399.808	0.0216309	cg21279756	139835367	18.305	0.650347	0.0851027	0.543789	0.59514	0.687324	0.786715	TRAPPC9;TRAPPC9	NM_001160372;NM_031466	Body;Body	.
chr10_97818318_97818356	CA	SFRP5;LINC00866	intergenic	Ovary	122	-0.005404	0.108483	0.000211843	399.811	0.0216309	cg23206907	97818556	0.219	0.450041	0.0652043	0.357626	0.406924	0.485407	0.544144	.	.	.	.
chr11_102624401_102624447	AT	MMP20	intronic	Colon, transverse	167	0.002599	0.0800351	0.000211854	400.561	0.0157503	cg07232969	102630735	6.311	0.53441	0.0847681	0.377247	0.47803	0.597011	0.656197	.	.	.	.
chr15_78068383_78068421	CA	TBC1D2B	intronic	Ovary	122	0.005987	0.108479	0.000211913	399.943	0.021633	cg15377610	78077984	9.582	0.143914	0.0617258	0.0639288	0.0999656	0.181901	0.246283	TBC1D2B;TBC1D2B	NM_015079;NM_144572	TSS1500;TSS1500	S_Shore
chr6_29953121_29953160	TAAC	HLA-A;HCG9	intergenic	Lung	177	-0.002567	0.0756242	0.000211913	400.792	0.0150658	cg05523662	29942324	10.8165	0.031503	0.0123014	0.0180332	0.0218176	0.0375883	0.0567233	HLA-A	NM_002116	TSS1500	N_Shore
chr10_112266410_112266427	TTG	GPAM;TECTB	intergenic	Lung	177	-0.002486	0.075624	0.000211916	400.796	0.0150658	cg10343314	112283547	17.1285	0.48961	0.0533392	0.397545	0.454529	0.524996	0.570398	TECTB	NM_058222	TSS200	.
chr22_17157085_17157113	AC	HDHD5	intronic	Ovary	122	0.003145	0.108478	0.00021193	399.975	0.021633	cg12728461	17165355	8.256	0.478985	0.0862225	0.385468	0.436817	0.500087	0.61092	CECR4;CECR5;CECR4	NR_024482;NM_017829;NR_024483	Body;TSS200;Body	.
chr17_74244855_74244883	GT	TTYH2	intronic	Ovary	122	0.010941	0.108477	0.000211947	400.007	0.021633	cg23327200	74249898	5.029	0.586074	0.105492	0.397978	0.516678	0.653651	0.749377	TTYH2;TTYH2	NM_052869;NM_032646	5'UTR;Body	.
chr2_42136296_42136324	GTTT	PKDCC;EML4-AS1	intergenic	Ovary	122	0.023248	0.108476	0.000211949	400.011	0.021633	cg01542107	42132597	3.713	0.798347	0.128132	0.568959	0.768589	0.877119	0.913842	.	.	.	.
chr14_75536722_75536757	TAAAA	BATF	intronic	Ovary	121	-0.03053	0.10934	0.00021195	400.012	0.021633	cg01515732	75546584	9.8445	0.696515	0.143361	0.429977	0.613396	0.797827	0.913106	BATF	NM_006399	Body	Island
chr16_53389550_53389600	AAAAC	LOC102723373;RBL2	intergenic	Ovary	122	-0.026562	0.108476	0.000211954	400.02	0.021633	cg24278027	53373416	16.159	0.0617342	0.070941	0.0102795	0.0134168	0.0878331	0.189959	LOC102723373	NR_119378	TSS200	Island
chr19_10906861_10906921	TTTAT	CARM1	intronic	Colon, transverse	174	0.002661	0.0768924	0.000211962	400.764	0.0157564	cg10590465	10870739	36.152	0.0867087	0.0276418	0.0505614	0.0649402	0.100998	0.140527	CARM1	NM_199141	TSS1500	N_Shore
chr9_123103957_123103996	TG	RABGAP1	UTR3	Ovary	122	0.005655	0.108475	0.000211975	400.059	0.021633	cg14397941	123103481	0.4955	0.819019	0.0519741	0.732414	0.785219	0.849683	0.897581	RABGAP1	NM_012197	3'UTR	.
chr19_16337310_16337354	AC	KLF2;EPS15L1	intergenic	Prostate	95	-0.005079	0.137854	0.000211988	398.501	0.0426425	cg08231653	16366430	29.098	0.892091	0.0961124	0.685322	0.860915	0.956848	0.976456	EPS15L1;EPS15L1;EPS15L1;EPS15L1;EPS15L1	NR_047665;NM_001258374;NR_047666;NM_021235;NM_001258375	Body;Body;Body;Body;Body	.
chr1_26359821_26359886	CT	CRYBG2;ZNF683	intergenic	Ovary	122	0.004695	0.108473	0.000212001	400.108	0.0216345	cg08109646	26372143	12.2895	0.840998	0.0599785	0.738312	0.801993	0.879695	0.944111	ZNF683;ZNF683	NM_001114759;NM_173574	5'UTR;5'UTR	.
chr16_12092285_12092305	GAAG	SNX29	intronic	Prostate	95	0.016444	0.137853	0.000212007	398.536	0.0426425	cg17158701	12095105	2.81	0.941841	0.0286374	0.888592	0.926374	0.961639	0.976029	SNX29	NM_032167	Body	.
chr2_235482437_235482481	TG	SH3BP4;AGAP1	intergenic	Ovary	122	-0.009837	0.108472	0.000212017	400.139	0.021635	cg23350812	235507090	24.631	0.667079	0.0969619	0.515763	0.606488	0.727886	0.806905	AGAP1;AGAP1	NM_014914;NM_001037131	Body;Body	.
chr16_53979535_53979567	TG	FTO	intronic	Colon, transverse	176	0.016472	0.0760272	0.000212248	401.305	0.0157759	cg22885448	53999362	19.811	0.864163	0.0678876	0.746941	0.824039	0.913608	0.959803	FTO	NM_001080432	Body	.
chr3_149386871_149386893	GT	TM4SF1-AS1	downstream	Ovary	122	0.030705	0.108455	0.000212281	400.638	0.0216596	cg16141412	149387264	0.382	0.229436	0.206017	0.0312492	0.0600019	0.397896	0.581345	.	.	.	.
chr2_233289377_233289409	TG	ATG16L1	intronic	Lung	177	-0.004661	0.0756051	0.00021232	401.561	0.0150923	cg22389545	233270537	18.856	0.558545	0.100283	0.369486	0.503976	0.628491	0.713634	ATG16L1;ATG16L1;ATG16L1;ATG16L1;ATG16L1	NM_017974;NM_198890;NM_030803;NM_001190266;NM_001190267	Body;Body;Body;Body;Body	.
chr3_119216429_119216472	AC	B4GALT4	intronic	Colon, transverse	176	0.004054	0.0760222	0.000212354	401.506	0.0157825	cg26816173	119226232	9.7815	0.98235	0.0140044	0.969191	0.980467	0.988118	0.991712	B4GALT4-AS1;B4GALT4;B4GALT4	NR_046574;NM_003778;NM_212543	TSS1500;Body;Body	.
chr6_30813412_30813430	GT	LINC00243	ncRNA_exonic	Prostate	95	0.004473	0.137823	0.000212369	399.218	0.0427108	cg24945895	30818700	5.279	0.2729	0.0989374	0.143932	0.210575	0.315461	0.471894	LINC00243	NR_130726	Body	.
chr17_34248270_34248306	CA	LINC01989;CCL2	intergenic	Colon, transverse	176	0.003288	0.0760212	0.000212376	401.547	0.0157829	cg11860203	34255497	7.209	0.183919	0.0325817	0.132244	0.164676	0.203598	0.242327	CCL2	NM_002982	Body	.
chr22_17216772_17216790	CA	ADA2	intronic	Colon, transverse	176	0.012304	0.0760211	0.000212377	401.549	0.0157829	cg14313999	17221900	5.119	0.583447	0.117902	0.390979	0.501019	0.661988	0.778597	CECR1	NM_001282227	TSS200	.
chr13_109727664_109727690	GT	LINC00676	upstream	Colon, transverse	176	0.001691	0.0760201	0.000212399	401.59	0.0157839	cg03674326	109719912	7.765	0.950136	0.0334269	0.890815	0.939856	0.971201	0.983476	.	.	.	.
chr15_37031421_37031447	TG	MEIS2	intronic	Colon, transverse	176	-0.010476	0.0760191	0.000212421	401.633	0.015785	cg12105873	37023384	8.05	0.802445	0.055961	0.703948	0.76475	0.841698	0.875993	MEIS2;MEIS2;MEIS2;MEIS2;MEIS2;MEIS2;MEIS2;MEIS2;MEIS2	NR_051953;NM_170676;NM_170675;NM_001220482;NM_172315;NM_172316;NM_002399;NM_170677;NM_170674	Body;Body;Body;Body;Body;Body;Body;Body;Body	.
chr6_156637808_156637844	AC	SNORD28B;ARID1B	intergenic	Ovary	122	-0.014143	0.108441	0.000212487	401.027	0.0216783	cg22401573	156648205	10.379	0.549522	0.0714763	0.455625	0.524374	0.590118	0.639593	.	.	.	.
chr10_101832296_101832340	TG	KCNIP2	intronic	Lung	177	0.003227	0.0755953	0.000212528	401.955	0.0151055	cg14789214	101829381	2.937	0.508902	0.0334527	0.455316	0.48576	0.531395	0.561455	KCNIP2;KCNIP2;KCNIP2;KCNIP2;KCNIP2;KCNIP2;KCNIP2	NM_173195;NM_173191;NM_173193;NM_173194;NM_173192;NM_014591;NM_173197	Body;Body;Body;Body;Body;Body;Body	Island
chr7_36273129_36273161	AC	EEPD1	intronic	Lung	177	0.003226	0.0755952	0.00021253	401.958	0.0151055	cg01314165	36280618	7.473	0.950082	0.0271052	0.900248	0.937634	0.969423	0.979409	EEPD1	NM_030636	Body	.
chr1_194074797_194074827	AG	LINC01031;LINC01724	intergenic	Lung	177	0.002804	0.0755935	0.000212567	402.029	0.015107	cg13360115	194103045	28.233	0.976185	0.0125443	0.950916	0.970893	0.984703	0.989868	.	.	.	.
chr3_58351395_58351433	TG	PXK	intronic	Colon, transverse	176	0.003171	0.07601	0.000212613	401.995	0.015798	cg04658278	58395518	44.104	0.925891	0.0419522	0.845023	0.894703	0.958529	0.980917	PXK;PXK;PXK;PXK;PXK;PXK;PXK	NM_001289099;NM_001289101;NM_001289100;NM_001289098;NM_001289095;NM_017771;NM_001289096	Body;Body;Body;Body;Body;Body;Body	.
chr11_95696971_95697027	TG	LOC100129203;FAM76B	intergenic	Ovary	122	-0.014994	0.108431	0.000212641	401.317	0.0216917	cg24677127	95716128	19.129	0.585734	0.0926461	0.421675	0.514276	0.659126	0.736687	.	.	.	.
chr17_40974458_40974516	TTTC	KRT39;KRT40	intergenic	Prostate	94	0.004622	0.139194	0.000212664	399.772	0.0427564	cg06378617	40938889	35.598	0.475667	0.175917	0.270447	0.338837	0.599828	0.78189	KRT23	NM_015515	TSS1500	.
chr2_127770692_127770736	AAAT	WDR33	intronic	Colon, transverse	176	-0.020315	0.0760073	0.00021267	402.104	0.015801	cg03358415	127811809	41.095	0.350825	0.0651314	0.254874	0.305129	0.387066	0.465098	WDR33;WDR33;WDR33	NM_001006623;NM_001006622;NM_018383	TSS1500;TSS1500;TSS1500	S_Shore
chr6_31746080_31746114	TG	MSH5-SAPCD1	ncRNA_intronic	Lung	177	0.002702	0.0755878	0.000212689	402.259	0.0151151	cg15264752	31730196	15.901	0.0330366	0.0379979	0.0123664	0.0160665	0.0304763	0.118491	DDAH2;DDAH2	NM_013974;NM_013974	1stExon;5'UTR	Island
chr5_4296397_4296431	TG	IRX1;LINC02114	intergenic	Colon, transverse	176	-0.007936	0.0760064	0.000212689	402.139	0.0158018	cg02684091	4313510	17.096	0.654642	0.0633266	0.562488	0.609748	0.694311	0.763762	.	.	.	.
chr14_22457174_22457206	CT	LOC105370401	ncRNA_intronic	Ovary	122	0.002032	0.108427	0.000212703	401.434	0.0216956	cg23062357	22469683	12.493	0.0599952	0.0786522	0.0196329	0.0305278	0.0568938	0.12152	.	.	.	.
chr12_130087158_130087180	GA	LINC02419;FZD10-AS1	intergenic	Lung	177	-0.004898	0.0755867	0.000212712	402.302	0.0151162	cg27434638	130083451	3.718	0.904933	0.0483062	0.806293	0.882272	0.942731	0.962185	.	.	.	.
chr21_40156287_40156339	AG	DSCAM	intronic	Ovary	122	0.006904	0.108425	0.000212722	401.469	0.0216963	cg21118414	40144393	11.92	0.466674	0.109003	0.275829	0.417564	0.538242	0.607096	DSCAM	NM_001389	Body	Island
chr16_89694806_89694902	CCCGCG	CDK10	intronic	Colon, transverse	176	-0.005934	0.0760048	0.000212725	402.207	0.0158032	cg10062109	89694725	0.129	0.801157	0.117376	0.585366	0.71868	0.900801	0.940532	CDK10;CDK10;CDK10;CDK10;CDK10;CDK10	NR_027702;NR_027703;NM_001160367;NM_052988;NM_052987;NM_001098533	Body;Body;Body;Body;Body;Body	Island
chr10_123901429_123901473	TG	CPXM2;CHST15	intergenic	Lung	177	-0.002581	0.0755855	0.000212737	402.351	0.0151174	cg13702196	123892072	9.379	0.160975	0.0355651	0.10579	0.135006	0.183795	0.225541	CPXM2	NM_198148	TSS200	S_Shore
chr3_187290770_187290800	TG	MASP1	intronic	Lung	177	-0.010021	0.0755836	0.000212778	402.428	0.0151198	cg19254514	187290607	0.178	0.843741	0.0573252	0.737867	0.806682	0.888108	0.926005	MASP1;MASP1;MASP1	NM_139125;NM_001879;NM_001031849	Body;Body;Body	.
chr5_172736100_172736138	CA	NEURL1B;LOC101928093	intergenic	Prostate	95	-0.011765	0.137789	0.000212778	399.987	0.0427656	cg06051238	172729530	6.589	0.945987	0.0519755	0.841067	0.936513	0.98294	0.990911	.	.	.	.
chr3_53271900_53271942	TG	TKT;DCP1A	intergenic	Lung	177	0.001303	0.0755823	0.000212806	402.481	0.015121	cg16894138	53236334	35.587	0.0435875	0.0159296	0.0251447	0.0335889	0.0509719	0.0689027	TKT;TKT;TKT	NM_001135056;NM_001064;NM_001135055	Body;Body;Body	.
chr17_48746438_48746474	TG	HOXB13;TTLL6	intergenic	Prostate	95	-0.016048	0.137786	0.000212817	400.059	0.0427687	cg06150608	48748952	2.496	0.470771	0.200052	0.14887	0.352967	0.619689	0.779165	.	.	.	N_Shore
chr22_38689912_38689946	TG	JOSD1	intronic	Ovary	122	0.025445	0.108416	0.000212865	401.739	0.0217097	cg16497828	38657536	32.393	0.300508	0.177101	0.0972641	0.139961	0.422394	0.63875	FAM227A;FAM227A;CBY1;CBY1	NM_001291030;NM_001013647;NM_001002880;NM_015373	TSS1500;TSS1500;5'UTR;5'UTR	S_Shore
chr7_38390961_38391015	AG	AMPH	intronic	Lung	177	-0.002351	0.0755781	0.000212896	402.651	0.0151265	cg04514927	38369777	21.211	0.8442	0.0525417	0.751187	0.811698	0.881202	0.918765	TRG-AS1	NR_040085	Body	.
chr17_45411795_45411819	CA	ARHGAP27	intronic	Lung	177	-0.00807	0.0755774	0.000212912	402.68	0.0151265	cg24203758	45429652	17.845	0.690495	0.0499719	0.60574	0.653963	0.723665	0.774896	SH3D20	NM_174919	Body	Island
chr20_63823858_63823888	TG	ZBTB46	intronic	Lung	177	-0.003041	0.0755773	0.000212913	402.683	0.0151265	cg24916768	63782184	41.689	0.815826	0.0559556	0.724535	0.79074	0.852763	0.884827	ZBTB46	NM_025224	Body	.
chr7_27114744_27114768	AC	HOXA3	intronic	Colon, transverse	174	-0.005069	0.0768453	0.000212952	402.636	0.0158182	cg00562553	27130121	15.365	0.492316	0.10275	0.308285	0.436858	0.562981	0.639377	HOXA4	NM_002141	1stExon	Island
chr8_100665648_100665672	TG	SNX31;PABPC1	intergenic	Lung	177	-0.004143	0.0755754	0.000212954	402.76	0.0151288	cg01329559	100664772	0.888	0.617357	0.0880829	0.466323	0.56058	0.676231	0.75599	.	.	.	.
chr7_74339274_74339320	TATT	CLIP2	intronic	Colon, transverse	176	-0.004591	0.0759934	0.000212967	402.664	0.0158187	cg11125966	74371350	32.053	0.475706	0.0557972	0.392006	0.435484	0.512076	0.569317	CLIP2;CLIP2	NM_003388;NM_032421	Body;Body	.
chr1_54510616_54510666	AAACC	SSBP3;ACOT11	intergenic	Prostate	95	0.000928	0.137773	0.000212969	400.345	0.0427948	cg07614474	54510731	0.09	0.621442	0.124235	0.456562	0.537419	0.687301	0.866143	.	.	.	.
chr6_72623391_72623427	GT	KCNQ5	intronic	Colon, transverse	176	-0.005471	0.0759915	0.000213007	402.74	0.0158204	cg03020545	72620630	2.779	0.181487	0.0743513	0.0770588	0.125716	0.22033	0.315747	KCNQ5;KCNQ5;KCNQ5;KCNQ5;KCNQ5	NM_001160133;NM_019842;NM_001160134;NM_001160130;NM_001160132	TSS1500;TSS1500;TSS1500;TSS1500;TSS1500	N_Shore
chr2_235439193_235439233	AC	SH3BP4;AGAP1	intergenic	Colon, transverse	176	-0.010241	0.075989	0.00021306	402.841	0.0158237	cg15982130	235392076	47.137	0.891678	0.0562943	0.804861	0.851266	0.937068	0.9636	.	.	.	.
chr4_173182925_173182947	AC	GALNT7	intronic	Lung	177	-0.005237	0.0755701	0.000213069	402.977	0.0151359	cg20756158	173182776	0.16	0.87099	0.0558254	0.762504	0.842802	0.910267	0.938047	GALNT7	NM_017423	Body	.
chr9_98163711_98163790	AG	CORO2A	intronic	Lung	177	-0.007681	0.07557	0.000213069	402.978	0.0151359	cg03247090	98173259	9.5085	0.74501	0.0491835	0.663438	0.716366	0.776817	0.818868	CORO2A;CORO2A	NM_003389;NM_052820	TSS1500;5'UTR	.
chr6_30424645_30424665	AC	RPP21;HLA-E	intergenic	Lung	177	0.017706	0.0755692	0.000213086	403.01	0.0151365	cg26690915	30453441	28.786	0.285461	0.0505077	0.203821	0.251187	0.320931	0.365465	.	.	.	S_Shore
chr1_64886751_64886791	AC	JAK1	intronic	Lung	177	-0.002669	0.0755682	0.000213108	403.051	0.0151375	cg27278740	64895206	8.435	0.94113	0.0198446	0.902199	0.928672	0.954135	0.969684	JAK1	NM_002227	5'UTR	.
chr3_196193390_196193412	TG	LINC00885;ZDHHC19	intergenic	Colon, transverse	176	-0.011494	0.075986	0.000213125	402.963	0.0158279	cg14250032	196186930	6.471	0.459849	0.0735199	0.33929	0.416363	0.509782	0.577758	.	.	.	.
chr9_90812741_90812779	TG	SYK	intronic	Lung	177	-0.006619	0.0755674	0.000213126	403.086	0.0151382	cg06132679	90805148	7.612	0.447158	0.105472	0.272809	0.37897	0.511451	0.608197	SYK;SYK;SYK	NM_003177;NM_001135052;NM_001174168	5'UTR;5'UTR;5'UTR	S_Shelf
chr2_174807446_174807512	TG	CHN1	intronic	Lung	177	-0.003082	0.0755654	0.000213167	403.164	0.01514	cg08662732	174848351	40.872	0.887988	0.0533292	0.795207	0.85126	0.93139	0.962072	CHN1;CHN1;CHN1;CHN1	NM_001206602;NR_038133;NM_001822;NM_001025201	TSS1500;Body;Body;Body	.
chr12_85883721_85883741	AT	NTS	downstream	Ovary	116	0.047601	0.113786	0.000213181	402.337	0.0217397	cg18827107	85837179	46.552	0.651602	0.146063	0.412205	0.539104	0.766941	0.857359	RASSF9	NM_005447	TSS1500	.
chr22_34898801_34898853	CA	LINC02885	ncRNA_intronic	Lung	177	-0.003705	0.0755629	0.000213222	403.267	0.0151426	cg16600438	34943711	44.884	0.826657	0.0537958	0.737426	0.793299	0.860753	0.902834	.	.	.	.
chr5_59504902_59504989	GT	PDE4D	intronic	Lung	177	0.007388	0.0755626	0.000213229	403.28	0.0151426	cg22525388	59497031	7.9145	0.479215	0.0641331	0.363924	0.438289	0.522566	0.572762	PDE4D;PDE4D;PDE4D;PDE4D	NM_006203;NM_001197218;NM_001104631;NM_001165899	Body;Body;Body;Body	.
chr6_39811174_39811212	GT	DAAM2	intronic	Prostate	95	-0.006626	0.137751	0.000213241	400.857	0.042845	cg24363267	39769145	42.048	0.886078	0.0943245	0.705865	0.83569	0.959654	0.984942	.	.	.	.
chr8_19530311_19530339	AC	CSGALNACT1	intronic	Lung	177	0.003895	0.0755619	0.000213244	403.308	0.0151426	cg15521256	19511232	19.093	0.158104	0.0466759	0.0769682	0.128747	0.18804	0.227418	CSGALNACT1;CSGALNACT1;CSGALNACT1	NR_024040;NM_001130518;NM_018371	Body;5'UTR;5'UTR	.
chr7_150962627_150962653	AG	KCNH2	intronic	Colon, transverse	176	-0.004839	0.0759798	0.000213256	403.211	0.0158358	cg08309183	150977287	14.647	0.46782	0.115156	0.224717	0.408947	0.545837	0.620066	KCNH2;KCNH2	NM_172056;NM_000238	Body;Body	N_Shore
chr2_206666738_206666770	GT	DYTN	intronic	Lung	177	0.009664	0.0755611	0.000213262	403.342	0.0151433	cg04589523	206672415	5.661	0.619178	0.0784279	0.489407	0.564973	0.67414	0.746509	DYTN	NM_001093730	Body	.
chr11_2014778_2014823	CCT	H19;IGF2	intergenic	Prostate	95	-0.002969	0.137748	0.000213275	400.921	0.0428472	cg06197492	1995375	19.4255	0.868692	0.0690286	0.746474	0.830952	0.915851	0.964345	H19	NR_002196	Body	N_Shore
chr7_16414350_16414402	AC	CRPPA	intronic	Colon, transverse	176	-0.002339	0.0759788	0.000213277	403.251	0.0158367	cg10025604	16421954	7.578	0.591474	0.126459	0.406606	0.493921	0.693924	0.798265	ISPD;ISPD	NM_001101426;NM_001101417	TSS1500;TSS1500	S_Shore
chr9_69430539_69430561	TG	APBA1	UTR3	Colon, transverse	176	-0.009367	0.0759785	0.000213285	403.266	0.0158367	cg07895143	69442349	11.799	0.887488	0.0581884	0.798669	0.839704	0.931277	0.972999	APBA1	NM_001163	Body	.
chr22_37426650_37426670	AC	ELFN2	intronic	Ovary	122	0.011567	0.108388	0.000213286	402.534	0.0217492	cg04350311	37425937	0.723	0.0992534	0.0526078	0.0498888	0.0697384	0.114196	0.191755	ELFN2	NM_052906	5'UTR	N_Shore
chr14_88004845_88004873	TGAA	GPR65	upstream	Lung	177	-0.014714	0.0755593	0.000213299	403.414	0.0151454	cg00796708	88025395	20.536	0.655002	0.0435268	0.583207	0.62027	0.686998	0.725807	LINC01146;LOC101928791;LINC01146	NR_046094;NR_110121;NR_046094	ExonBnd;Body;Body	.
chr19_45374262_45374334	AC	ERCC2;PPP1R13L	intergenic	Prostate	95	-0.000981	0.137746	0.000213305	400.977	0.0428486	cg24180227	45366842	7.456	0.960618	0.0207716	0.929685	0.957204	0.97253	0.979684	ERCC2;ERCC2	NM_001130867;NM_000400	Body;Body	N_Shelf
chr14_74553923_74553965	GT	LTBP2	intronic	Ovary	122	0.003195	0.108387	0.000213307	402.573	0.0217501	cg21312538	74587320	33.376	0.875856	0.0254174	0.833344	0.859888	0.895545	0.917188	LTBP2	NM_000428	Body	S_Shore
chr2_143042583_143042631	AT	KYNU	UTR3	Lung	160	0.00357	0.0833646	0.00021331	403.434	0.0151456	cg05058758	143026677	15.93	0.301776	0.0487424	0.23862	0.266145	0.335144	0.378533	KYNU	NM_003937	Body	.
chr6_41779740_41779770	GCGGC	FRS3	intronic	Ovary	110	-0.035053	0.119729	0.00021333	402.618	0.0217514	cg22901100	41806522	26.767	0.919274	0.0827876	0.741811	0.89079	0.97928	0.986794	USP49	NM_018561	Body	Island
chr10_50966084_50966115	TTTGTTT	A1CF;PRKG1	intergenic	Ovary	115	-0.005953	0.114725	0.000213348	402.651	0.0217517	cg11175150	50992716	26.6165	0.135864	0.0830336	0.054073	0.0791727	0.170769	0.270326	PRKG1	NM_001098512	Body	S_Shore
chr19_4401608_4401644	AAGG	CHAF1A	upstream	Ovary	122	0.013123	0.108384	0.000213357	402.668	0.0217517	cg24019073	4448729	47.103	0.386349	0.0549628	0.26358	0.362972	0.425456	0.452539	UBXN6;UBXN6	NM_001171091;NM_025241	Body;Body	S_Shelf
chr2_202557464_202557514	AC	BMPR2	intronic	Ovary	122	-0.004364	0.108382	0.000213387	402.724	0.0217536	cg16106214	202573456	15.967	0.874334	0.0386925	0.804703	0.848698	0.896132	0.93676	.	.	.	.
chr1_201734420_201734532	AAG	IPO9-AS1	ncRNA_intronic	Ovary	122	-0.004845	0.108381	0.000213405	402.759	0.0217543	cg08009287	201779038	44.562	0.802284	0.102131	0.59529	0.759905	0.869152	0.921611	RNU6-79P;NAV1;IPO9-AS1;NAV1	NR_046945;NM_020443;NR_046696;NM_001167738	Body;Body;Body;Body	.
chr20_38259820_38259854	CA	KIAA1755	intronic	Ovary	122	-0.009087	0.10838	0.000213418	402.783	0.0217544	cg25124246	38259117	0.72	0.872997	0.0626497	0.760526	0.832574	0.917574	0.960455	LOC149684;KIAA1755	NR_104170;NM_001029864	TSS1500;Body	N_Shore
chr6_3194533_3194567	AC	LINC02525	ncRNA_intronic	Ovary	122	0.010566	0.108377	0.000213453	402.849	0.0217568	cg23146183	3194669	0.119	0.383915	0.0561912	0.301786	0.351291	0.410833	0.476875	LOC100507194;LOC100507194	NR_038296;NR_038295	Body;Body	.
chr20_49694640_49694700	GGAAAG	B4GALT5	intronic	Ovary	122	0.006821	0.108376	0.000213471	402.884	0.0217575	cg07380641	49678496	16.174	0.367064	0.0680759	0.270535	0.325022	0.405727	0.467574	B4GALT5	NM_004776	Body	.
chr10_33238905_33238931	TG	NRP1	intronic	Lung	177	0.012991	0.0755502	0.000213495	403.783	0.0151579	cg25179876	33194181	44.737	0.230817	0.076772	0.110047	0.175248	0.284984	0.349154	NRP1	NM_003873	Body	.
chr15_84669343_84669379	CA	SEC11A	downstream	Lung	177	-0.007022	0.07555	0.000213499	403.791	0.0151579	cg17866455	84630720	38.641	0.579166	0.0789559	0.450122	0.525453	0.637258	0.706036	SCAND2;SCAND2	NR_003654;NR_004859	TSS1500;TSS1500	N_Shore
chr1_47738900_47738932	AC	FOXD2;TRABD2B	intergenic	Colon, transverse	176	-0.00891	0.0759652	0.000213568	403.801	0.0158558	cg05514783	47725764	13.152	0.093895	0.0312997	0.0510378	0.0700442	0.113038	0.154666	.	.	.	S_Shore
chr12_27433506_27433542	AC	ARNTL2-AS1	ncRNA_intronic	Lung	177	0.00291	0.0755454	0.000213598	403.978	0.0151632	cg26926246	27427954	5.57	0.921379	0.0190465	0.892441	0.906518	0.935493	0.948048	.	.	.	.
chr1_240612584_240612618	AC	GREM2	upstream	Ovary	122	-0.007109	0.108367	0.000213617	403.16	0.0217701	cg22006089	240613479	0.878	0.866628	0.054417	0.780917	0.836697	0.904482	0.943562	GREM2;MIR1273E	NM_022469;NR_128706	TSS1500;Body	.
chr19_18401261_18401301	TTTA	LRRC25;SSBP4	intergenic	Ovary	122	0.008572	0.108364	0.000213655	403.23	0.0217727	cg25828334	18434758	33.477	0.770334	0.0496997	0.69103	0.73807	0.798267	0.853006	ISYNA1;ISYNA1;ISYNA1	NM_001170938;NM_001170939;NM_016368	3'UTR;3'UTR;3'UTR	Island
chr16_84168827_84168857	AC	DNAAF1	intronic	Prostate	95	-0.021475	0.137716	0.000213674	401.671	0.0429135	cg26466773	84178341	9.499	0.674878	0.133794	0.465734	0.570617	0.784846	0.869443	TAF1C;TAF1C	NM_005679;NM_139353	3'UTR;3'UTR	N_Shelf
chr16_981282_981391	GT	CEROX1	ncRNA_exonic	Colon, transverse	176	-0.001511	0.0759599	0.000213681	404.014	0.0158636	cg08750280	974642	6.6945	0.882182	0.0467554	0.8072	0.854235	0.912661	0.947217	.	.	.	S_Shelf
chr4_1249491_1249503	GCCGCA	CTBP1-DT	ncRNA_intronic	Prostate	89	-0.025574	0.146527	0.000213722	401.761	0.0429185	cg21793579	1251777	2.28	0.792893	0.0800306	0.66326	0.733459	0.850237	0.898189	C4orf42;C4orf42	NM_052861;NM_052861	3'UTR;1stExon	S_Shore
chr6_110979738_110979775	TTTA	GTF3C6;RPF2	intergenic	Ovary	122	-0.004161	0.108359	0.000213729	403.371	0.0217791	cg05449607	110958409	21.3475	0.0347641	0.0181264	0.0193288	0.0253548	0.0392113	0.0532469	GTF3C6	NM_138408	TSS200	N_Shore
chr17_50080463_50080506	GT	ITGA3	intronic	Colon, transverse	176	0.002799	0.0759575	0.000213733	404.114	0.0158669	cg26768556	50101875	21.3905	0.41057	0.0727947	0.290084	0.361655	0.456288	0.522916	PDK2	NM_002611	Body	.
chr14_91020534_91020651	TG	RPS6KA5	intronic	Ovary	122	0.002094	0.108359	0.000213741	403.392	0.0217791	cg12651029	91036031	15.4385	0.839841	0.0631299	0.729107	0.81085	0.882452	0.918273	RPS6KA5;RPS6KA5	NM_004755;NM_182398	Body;Body	.
chr1_172466573_172466615	AC	C1orf105	intronic	Colon, transverse	176	-0.004924	0.0759565	0.000213754	404.152	0.0158678	cg03748243	172444402	22.192	0.887958	0.049724	0.798158	0.852675	0.927344	0.957759	C1orf105;PIGC;PIGC	NM_139240;NM_153747;NM_002642	Body;TSS1500;TSS1500	S_Shore
chr8_140670488_140670539	AC	PTK2	intronic	Prostate	95	-0.003378	0.137703	0.000213831	401.966	0.0429359	cg17481940	140663508	7.0055	0.664598	0.0686714	0.537987	0.61566	0.713776	0.765884	PTK2;PTK2;PTK2	NM_001199649;NM_153831;NM_005607	Body;Body;Body	.
chr17_80256591_80256624	GTT	SLC26A11;RNF213	intergenic	Lung	177	0.006026	0.0755344	0.000213833	404.422	0.0151787	cg01404464	80257720	1.1125	0.86227	0.0295897	0.809988	0.845189	0.883719	0.907697	.	.	.	N_Shelf
chr12_62257162_62257202	TG	TAFA2;USP15	intergenic	Ovary	122	0.004552	0.108351	0.00021385	403.599	0.021789	cg21061310	62251004	6.178	0.75283	0.134899	0.521464	0.676089	0.840148	0.94782	.	.	.	.
chr6_30444022_30444073	AG	RPP21;HLA-E	intergenic	Colon, transverse	176	0.003545	0.075952	0.000213851	404.336	0.0158744	cg05685892	30453314	9.2665	0.714118	0.109422	0.532594	0.643162	0.793179	0.884409	.	.	.	S_Shore
chr19_47048968_47049055	TCTT	TMEM160	upstream	Prostate	95	-0.002706	0.137697	0.000213903	402.102	0.0429458	cg22128180	47048923	0.0885	0.0520332	0.0355337	0.0141093	0.0280263	0.0624643	0.120179	TMEM160	NM_017854	TSS1500	S_Shore
chr17_74241262_74241296	GT	TTYH2	intronic	Ovary	122	0.009492	0.108348	0.000213909	403.709	0.0217913	cg17556601	74239340	1.939	0.260897	0.0455377	0.188793	0.228846	0.294062	0.328268	TTYH2	NM_032646	Body	.
chr1_45539015_45539045	AAAAG	PRDX1;AKR1A1	intergenic	Ovary	122	-0.001466	0.108347	0.000213914	403.72	0.0217913	cg00008971	45501253	37.777	0.953436	0.0181228	0.919544	0.941308	0.966646	0.976731	MMACHC;CCDC163P	NM_015506;NM_001102601	Body;TSS1500	S_Shore
chr1_64362131_64362191	GAAG	UBE2U;CACHD1	intergenic	Lung	177	0.005628	0.0755302	0.000213924	404.596	0.0151835	cg02697373	64357213	4.948	0.38019	0.0476146	0.300767	0.348479	0.405722	0.458036	.	.	.	.
chr21_35941196_35941222	TG	PPP1R2P2;LOC101928269	intergenic	Prostate	95	0.00773	0.137695	0.000213927	402.146	0.042946	cg15218381	35933725	7.484	0.203655	0.0962773	0.0794728	0.144276	0.261929	0.390039	.	.	.	.
chr2_127837762_127837826	TG	WDR33;POLR2D	intergenic	Ovary	122	0.003708	0.108346	0.00021393	403.749	0.0217913	cg01200177	127858508	20.714	0.10776	0.0571472	0.0412874	0.0653414	0.127657	0.225892	POLR2D	NM_004805	TSS1500	S_Shore
chr5_133701468_133701510	AC	FSTL4;WSPAR	intergenic	Lung	177	0.003672	0.0755289	0.000213952	404.648	0.0151844	cg03866136	133699469	2.02	0.895289	0.0531004	0.803047	0.870358	0.935958	0.955603	.	.	.	.
chr2_203739476_203739508	CA	CD28	downstream	Prostate	95	-0.010948	0.137693	0.000213955	402.198	0.042947	cg24102458	203731094	8.398	0.943352	0.0473282	0.871883	0.936726	0.968659	0.979803	CD28;CD28;CD28	NM_001243077;NM_006139;NM_001243078	Body;Body;Body	.
chr12_128854394_128854438	GT	GLT1D1	intronic	Lung	177	-0.004317	0.0755274	0.000213984	404.709	0.0151861	cg19863592	128854296	0.12	0.0560083	0.0319408	0.0236496	0.0360065	0.064988	0.121565	GLT1D1	NM_144669	Body	S_Shore
chr16_19830014_19830050	GAAT	IQCK	intronic	Ovary	122	0.039116	0.108341	0.000214005	403.892	0.0217977	cg07837520	19860408	30.376	0.624854	0.131728	0.434398	0.533017	0.701061	0.828957	GPRC5B	NM_016235	3'UTR	.
chr13_25837423_25837469	CA	ATP8A2	intronic	Lung	177	0.009284	0.0755253	0.000214028	404.792	0.0151881	cg06353500	25820860	16.586	0.916142	0.0333263	0.86144	0.903419	0.937889	0.952737	ATP8A2	NM_016529	Body	.
chr11_5363457_5363467	CT	OR51B5	intronic	Lung	177	0.021335	0.0755249	0.000214037	404.81	0.0151881	cg19554569	5343603	19.859	0.826681	0.0800663	0.696366	0.758728	0.88782	0.948759	OR51B5	NM_001005567	TSS200	.
chr17_67391060_67391086	GT	PITPNC1	intronic	Ovary	122	0.001557	0.108339	0.000214039	403.956	0.0217977	cg22055719	67376736	14.337	0.0320193	0.0140336	0.0177042	0.0225399	0.0369694	0.0634338	PITPNC1;PITPNC1	NM_181671;NM_012417	TSS1500;TSS1500	N_Shore
chr4_4579386_4579422	AC	STX18-AS1	ncRNA_intronic	Colon, transverse	176	0.010387	0.0759425	0.000214054	404.72	0.0158888	cg00050654	4574766	4.638	0.8325	0.0521383	0.748804	0.800843	0.865914	0.919657	.	.	.	N_Shore
chr8_60918174_60918202	GT	LOC105375938;LOC100130298	intergenic	Lung	177	0.004223	0.0755223	0.000214094	404.917	0.0151916	cg18576936	60903995	14.193	0.383887	0.0569787	0.296515	0.34853	0.420228	0.47945	.	.	.	.
chr6_1392434_1392476	CA	FOXF2	intronic	Colon, transverse	176	0.010508	0.075939	0.000214129	404.861	0.0158931	cg09491120	1394751	2.296	0.513457	0.115975	0.333866	0.437201	0.571188	0.730622	FOXF2	NM_001452	Body	S_Shore
chr2_1480559_1480605	AC	TPO	intronic	Colon, transverse	176	-0.004635	0.0759378	0.000214154	404.908	0.0158939	cg03977419	1443215	37.367	0.924619	0.0655053	0.799489	0.909749	0.964509	0.974925	TPO;TPO;TPO;TPO;TPO;TPO	NM_175719;NM_000547;NM_001206745;NM_001206744;NM_175722;NM_175721	Body;Body;Body;Body;Body;Body	.
chr5_16792096_16792193	AC	MYO10	intronic	Colon, transverse	176	0.004113	0.0759377	0.000214156	404.913	0.0158939	cg01173001	16791954	0.1905	0.869744	0.0488712	0.788798	0.846109	0.898849	0.931903	MYO10	NM_012334	Body	.
chr6_161445795_161445835	TTCCC	PRKN	intronic	Prostate	95	0.02734	0.137674	0.000214187	402.635	0.0429631	cg20054739	161444699	1.116	0.237663	0.0760077	0.134412	0.174703	0.289855	0.373399	PARK2;PARK2;PARK2	NM_013988;NM_013987;NM_004562	Body;Body;Body	.
chr2_2332266_2332297	TG	MYT1L	upstream	Lung	177	-0.042184	0.075518	0.000214187	405.093	0.0151971	cg20469284	2326589	5.6925	0.556886	0.146709	0.303233	0.466142	0.678969	0.753615	MYT1L-AS1;MYT1L;MYT1L	NR_024468;NM_001303052;NM_015025	Body;5'UTR;5'UTR	.
chr1_18630803_18630833	CCT	PAX7	upstream	Ovary	122	0.012223	0.108328	0.000214206	404.27	0.0218084	cg04129469	18630268	0.55	0.218037	0.0509741	0.15061	0.187709	0.246182	0.282049	PAX7;PAX7;PAX7	NM_013945;NM_001135254;NM_002584	TSS1500;TSS1500;TSS1500	N_Shore
chr3_158827881_158827985	GA	MFSD1	intronic	Prostate	95	-0.001259	0.137672	0.00021421	402.679	0.0429631	cg24324441	158801213	26.72	0.0749607	0.0445615	0.0324042	0.0481637	0.0848034	0.185986	MFSD1;MFSD1	NM_022736;NM_001167903	TSS1500;TSS1500	N_Shore
chr3_45003326_45003350	GTGC	EXOSC7	intronic	Prostate	95	-0.01429	0.13767	0.000214231	402.717	0.0429631	cg16426261	45034751	31.413	0.68271	0.0736698	0.55556	0.648118	0.732817	0.78302	CLEC3B;CLEC3B	NM_003278;NM_001308394	Body;Body	N_Shore
chr7_135761437_135761581	TTTC	FAM180A;MTPN	intergenic	Ovary	122	0.005351	0.108325	0.000214256	404.364	0.0218104	cg21596469	135774426	12.917	0.110076	0.0651728	0.0277166	0.0521974	0.156682	0.219968	.	.	.	.
chr12_68450842_68450860	CA	LINC02384	ncRNA_intronic	Prostate	95	-0.029387	0.137667	0.000214264	402.779	0.0429631	cg19044242	68452155	1.304	0.649303	0.0899827	0.51455	0.600008	0.719617	0.778046	LOC100507195	NR_120458	TSS1500	.
chr14_22219657_22219697	TG	OR4E1;LOC105370401	intergenic	Lung	177	0.007583	0.0755142	0.000214268	405.245	0.0152022	cg19901940	22221974	2.297	0.362925	0.110586	0.201098	0.277533	0.431834	0.550551	.	.	.	.
chr19_12830838_12830862	GT	RTBDN	intronic	Ovary	122	-0.013573	0.108324	0.000214272	404.394	0.0218108	cg09980403	12864715	33.865	0.61601	0.0521408	0.54487	0.58162	0.644603	0.703951	MAST1	NM_014975	Body	N_Shelf
chr15_77112660_77112704	AC	PEAK1	UTR3	Ovary	122	-0.003819	0.108322	0.000214291	404.431	0.0218116	cg13958176	77094386	18.296	0.96473	0.0172933	0.935278	0.956224	0.976931	0.986573	.	.	.	.
chr5_3117630_3117686	GA	LOC105374620;LINC01377	intergenic	Ovary	122	-0.007704	0.108322	0.000214306	404.459	0.0218119	cg12869949	3116569	1.089	0.378656	0.082533	0.25143	0.324884	0.42971	0.518655	.	.	.	.
chr4_5884482_5884494	CA	CRMP1	intronic	Colon, transverse	176	0.005867	0.0759307	0.000214307	405.198	0.0159038	cg20529645	5885171	0.683	0.647388	0.0800451	0.517816	0.597613	0.710511	0.768015	CRMP1;CRMP1	NM_001014809;NM_001313	Body;Body	N_Shelf
chr6_30737181_30737271	CCGT	FLOT1	intronic	Lung	177	0.003296	0.0755119	0.000214317	405.338	0.0152048	cg17389738	30743865	6.639	0.0450225	0.0189252	0.024865	0.0330465	0.052183	0.0770495	IER3;FLOT1	NM_003897;NM_005803	3'UTR;TSS1500	Island
chr5_43064615_43064636	AAC	LOC648987	ncRNA_intronic	Lung	177	-0.003918	0.0755117	0.000214321	405.346	0.0152048	cg17269733	43041044	23.5815	0.102807	0.0238797	0.0705586	0.0871775	0.116738	0.141549	C5orf39;LOC153684	NM_001014279;NR_015447	TSS1500;TSS1500	Island
chr1_228628863_228628959	CG	RNA5S9	upstream	Ovary	122	-0.001724	0.10832	0.000214334	404.512	0.0218125	cg08732756	228651824	22.913	0.928219	0.0355573	0.868871	0.906824	0.954468	0.971514	DUSP5P1;RHOU	NR_002834;NR_037962	Body;Body	S_Shore
chr3_190042428_190042456	TG	P3H2	intronic	Prostate	95	0.008231	0.13766	0.000214347	402.936	0.0429711	cg11846636	190012473	29.969	0.228087	0.103784	0.0956063	0.160008	0.268742	0.421928	P3H2;P3H2	NM_018192;NM_001134418	Body;5'UTR	.
chr11_44908761_44908836	AAGA	TSPAN18	intronic	Prostate	95	-0.002218	0.13766	0.000214349	402.94	0.0429711	cg18773392	44938482	29.6835	0.489807	0.0525865	0.408247	0.460561	0.526573	0.567974	TP53I11;TP53I11;TP53I11;TP53I11;TP53I11;TP53I11	NM_001258320;NM_006034;NM_001258323;NM_001258324;NM_001258322;NM_001258321	5'UTR;5'UTR;5'UTR;5'UTR;5'UTR;5'UTR	.
chr8_41822065_41822201	GAAA	ANK1	intronic	Colon, transverse	176	0.00172	0.0759286	0.00021435	405.28	0.0159064	cg08194989	41797636	24.497	0.319724	0.0762993	0.197711	0.266936	0.367172	0.431916	ANK1;ANK1;ANK1;ANK1;ANK1	NM_000037;NM_020476;NM_020475;NM_020477;NM_001142446	TSS200;TSS200;TSS200;TSS200;Body	Island
chr22_49366826_49366859	CA	LINC01310;NONE	intergenic	Ovary	122	0.00889	0.108318	0.000214361	404.562	0.021814	cg03532094	49368563	1.7205	0.795473	0.0355724	0.736689	0.770306	0.825825	0.852086	.	.	.	N_Shore
chr11_2270168_2270228	CGC	ASCL2	exonic	Ovary	120	-0.001358	0.110054	0.00021439	404.618	0.0218142	cg00472277	2306525	36.327	0.0374613	0.0101442	0.0266964	0.0326243	0.0403775	0.0477175	TSPAN32	NM_139022	Body	.
chr4_188801520_188801561	TG	LINC02508;LINC01262	intergenic	Prostate	95	-0.004024	0.137657	0.000214392	403.019	0.042975	cg04364060	188796648	4.8925	0.956511	0.0141087	0.934348	0.949713	0.965907	0.973305	.	.	.	.
chr12_128269347_128269377	GT	TMEM132C	intronic	Ovary	122	-0.009853	0.108316	0.000214393	404.623	0.0218142	cg05852625	128264037	5.325	0.863609	0.0612029	0.759266	0.830019	0.902126	0.954298	.	.	.	N_Shelf
chr18_79376172_79376214	AC	ATP9B	intronic	Ovary	122	-0.015748	0.108316	0.000214397	404.632	0.0218142	cg08371289	79368468	7.725	0.812791	0.168959	0.487123	0.725796	0.934149	0.98315	ATP9B;ATP9B	NM_198531;NM_001306085	Body;Body	S_Shelf
chr19_45509517_45509544	CCA	VASP	intronic	Colon, transverse	176	-0.006133	0.0759262	0.000214403	405.379	0.0159097	cg25835071	45487473	22.0575	0.92092	0.0313792	0.859317	0.903653	0.941826	0.966349	RTN2;RTN2;RTN2	NM_206901;NM_206900;NM_005619	Body;Body;Body	.
chr17_45182847_45182891	TG	LOC105371795;LOC339192	intergenic	Colon, transverse	176	-0.002327	0.0759244	0.00021444	405.45	0.0159112	cg10843111	45172947	9.922	0.17667	0.0439969	0.0983366	0.151273	0.210859	0.249863	.	.	.	S_Shelf
chr9_82708884_82708920	TC	SPATA31D1;RASEF	intergenic	Prostate	95	-0.00543	0.137652	0.000214445	403.121	0.0429812	cg06494017	82726892	17.99	0.782654	0.0836565	0.643746	0.744448	0.845827	0.888985	.	.	.	.
chr1_53350252_53350276	TC	LINC01771;SLC25A3P1	intergenic	Lung	177	-0.000443	0.0755052	0.000214461	405.611	0.0152127	cg03387118	53350679	0.415	0.946115	0.0160921	0.917193	0.937565	0.957812	0.9657	.	.	.	.
chr21_33205384_33205433	TG	LINC01548;IFNAR2	intergenic	Colon, transverse	176	0.003699	0.0759232	0.000214467	405.5	0.0159126	cg11606229	33197834	7.5745	0.839628	0.0639318	0.737633	0.806657	0.881297	0.923314	.	.	.	.
chr4_102625838_102625893	ATTTT	NFKB1;MANBA	intergenic	Lung	177	-0.002805	0.0755044	0.00021448	405.646	0.0152127	cg15483813	102598552	27.3135	0.651317	0.0856782	0.508904	0.609649	0.701976	0.786418	NFKB1;NFKB1	NM_003998;NM_001165412	Body;Body	.
chr19_11550937_11550974	CA	CNN1	downstream	Ovary	122	0.005874	0.10831	0.000214483	404.793	0.0218204	cg11750150	11552568	1.6125	0.731283	0.0676821	0.677207	0.700241	0.767315	0.804382	.	.	.	S_Shelf
chr11_65152500_65152560	CTTT	SYVN1;SPDYC	intergenic	Colon, transverse	176	-0.009197	0.0759221	0.000214491	405.546	0.0159137	cg07471203	65113439	39.091	0.531417	0.0746494	0.41164	0.480892	0.585008	0.656747	TM7SF2	NM_003273	Body	S_Shore
chr2_232389716_232389783	TTTC	ECEL1P2;ALPG	intergenic	Ovary	122	-0.004237	0.108309	0.000214492	404.81	0.0218204	cg10313410	232421929	32.1795	0.675327	0.0757224	0.544234	0.63165	0.733383	0.775086	.	.	.	S_Shore
chr17_81101635_81101649	CA	BAIAP2	intronic	Ovary	122	0.012559	0.108309	0.000214493	404.812	0.0218204	cg23476745	81102752	1.11	0.748254	0.0438966	0.690654	0.726481	0.770775	0.833793	BAIAP2;BAIAP2;BAIAP2;BAIAP2	NM_017450;NM_006340;NM_001144888;NM_017451	Body;Body;Body;Body	N_Shore
chr2_113297800_113297867	AC	PAX8;CBWD2	intergenic	Lung	177	-0.006828	0.0755037	0.000214495	405.674	0.015213	cg21681643	113281935	15.8985	0.895406	0.058731	0.775578	0.86561	0.939881	0.967797	LOC440839	NR_029399	Body	S_Shelf
chr14_71491761_71491813	AC	SIPA1L1	intronic	Prostate	95	0.006005	0.137648	0.000214501	403.226	0.0429878	cg17601661	71467549	24.238	0.823233	0.0535423	0.731216	0.786417	0.858094	0.901901	.	.	.	.
chr17_81101635_81101649	CA	BAIAP2	intronic	Lung	177	0.011337	0.0755031	0.000214508	405.7	0.015213	cg20292484	81125107	23.465	0.911385	0.0381205	0.841357	0.886991	0.940096	0.964453	MIR3065;AATK;AATK	NR_036151;NM_004920;NM_001080395	TSS1500;Body;Body	S_Shelf
chr1_153043245_153043283	CA	SPRR2D;SPRR2A	intergenic	Lung	177	0.011303	0.0755014	0.000214545	405.769	0.015215	cg18780284	153031846	11.418	0.68602	0.049371	0.610444	0.649761	0.720892	0.764315	SPRR1B	NM_003125	5'UTR	.
chr7_27152077_27152145	GT	HOXA-AS3	ncRNA_intronic	Prostate	95	0.004484	0.137644	0.000214554	403.324	0.0429937	cg11410718	27130793	21.318	0.105367	0.0698994	0.0364733	0.0576274	0.124649	0.249346	HOXA4	NM_002141	TSS200	Island
chr8_119918938_119918966	GT	DEPTOR	intronic	Ovary	122	0.009947	0.108305	0.000214563	404.944	0.0218251	cg15351100	119885507	33.445	0.518952	0.100417	0.365517	0.458416	0.579407	0.700708	DEPDC6	NM_022783	Body	.
chr13_28587365_28587490	TTC	FLT1;POMP	intergenic	Lung	177	0.000965	0.0754991	0.000214593	405.859	0.0152174	cg05044104	28587146	0.2815	0.778883	0.0401074	0.721048	0.752276	0.804901	0.85096	.	.	.	.
chr11_119018675_119018699	GGA	RPS25;TRAPPC4	upstream	Lung	177	-0.021725	0.0754991	0.000214595	405.863	0.0152174	cg23670630	118971940	46.747	0.482967	0.0715987	0.366462	0.432485	0.532052	0.594357	FOXR1	NM_181721	1stExon	Island
chr2_226424723_226424789	GA	LOC646736;MIR5702	intergenic	Ovary	122	-0.000622	0.108302	0.0002146	405.014	0.0218278	cg25101764	226426685	1.929	0.956942	0.0156513	0.928199	0.948802	0.968585	0.976384	.	.	.	.
chr6_29735181_29735207	CA	HLA-F-AS1	ncRNA_intronic	Lung	168	-0.005155	0.0794365	0.000214608	405.888	0.0152178	cg03176423	29730741	4.453	0.281848	0.0384214	0.224397	0.25547	0.304888	0.349389	LOC285830;LOC285830	NR_026972;NR_026973	Body;Body	.
chr20_2854238_2854264	AC	VPS16	intronic	Colon, transverse	176	-0.006479	0.0759166	0.000214608	405.767	0.0159212	cg09311683	2821349	32.902	0.410829	0.117081	0.200122	0.329189	0.498055	0.585312	.	.	.	Island
chr1_205229153_205229197	TG	TMCC2	intronic	Ovary	122	0.00337	0.1083	0.000214641	405.09	0.0218302	cg00130102	205250945	21.77	0.96456	0.0177232	0.93761	0.956386	0.976952	0.984104	TMCC2;TMCC2;TMCC2	NM_014858;NM_001242925;NM_001297611	Body;Body;Body	.
chr15_77604624_77604684	GT	LOC101929457;LINGO1	intergenic	Colon, transverse	176	-0.001301	0.0759147	0.000214649	405.845	0.0159236	cg09886558	77607328	2.674	0.51935	0.0423749	0.453592	0.493563	0.545492	0.580999	.	.	.	.
chr17_48600991_48601019	GT	HOXB-AS3	ncRNA_intronic	Lung	177	-0.023151	0.0754961	0.000214657	405.982	0.0152207	cg04196862	48592093	8.912	0.557359	0.115068	0.337213	0.516905	0.61474	0.697748	HOXB5;LOC404266;LOC404266;LOC404266;LOC404266	NM_002147;NR_033201;NR_033204;NR_033203;NR_033202	3'UTR;Body;TSS1500;TSS200;Body	Island
chr2_199602669_199602713	GAAG	SATB2-AS1;LINC01877	intergenic	Colon, transverse	176	-0.008351	0.0759141	0.000214661	405.868	0.0159239	cg17082037	199603008	0.317	0.827248	0.0731425	0.681462	0.776933	0.884143	0.928345	.	.	.	N_Shore
chr22_23754746_23754752	CG	VPREB3	upstream	Lung	177	-0.008661	0.0754948	0.000214687	406.037	0.0152222	cg18440048	23751639	3.11	0.139088	0.0504702	0.064039	0.10043	0.168066	0.225998	ZNF70	NM_021916	TSS1500	S_Shore
chr19_13846056_13846076	TTTGT	LOC284454;MIR181C	intergenic	Ovary	122	0.003044	0.108295	0.000214709	405.22	0.0218342	cg15237451	13849238	3.172	0.962295	0.0168269	0.925201	0.954835	0.974878	0.982851	.	.	.	.
chr2_71707882_71707928	GT	DYSF;CYP26B1	intergenic	Ovary	122	-0.004989	0.108295	0.000214709	405.22	0.0218342	cg07972565	71711260	3.355	0.463482	0.0565596	0.389889	0.429951	0.484821	0.554026	.	.	.	.
chr6_143534798_143534842	TG	FUCA2;PHACTR2-AS1	intergenic	Colon, transverse	176	0.004161	0.0759094	0.000214763	406.06	0.0159302	cg00351119	143515610	19.21	0.736858	0.0853093	0.597946	0.682116	0.794031	0.878365	.	.	.	S_Shelf
chr5_177352813_177352857	CA	LMAN2;RGS14	intergenic	Prostate	95	0.005422	0.137626	0.000214766	403.724	0.0430271	cg21492394	177312782	40.053	0.182575	0.0536409	0.104825	0.140969	0.212514	0.266659	MXD3;MXD3	NM_031300;NM_001142935	TSS1500;TSS1500	S_Shore
chr10_92768640_92768664	GA	HHEX;EXOC6	intergenic	Lung	177	0.0005	0.0754897	0.000214797	406.246	0.0152295	cg16709058	92755389	13.263	0.981198	0.0109627	0.95984	0.975577	0.989528	0.99429	.	.	.	.
chr14_90247979_90248015	CA	KCNK13;PSMC1	intergenic	Colon, transverse	176	-0.002038	0.0759069	0.000214816	406.16	0.0159335	cg14092571	90277639	29.642	0.96703	0.0248416	0.922623	0.961603	0.983021	0.986884	.	.	.	.
chr17_2066372_2066392	TG	SMG6	intronic	Lung	177	-0.032702	0.0754876	0.000214841	406.329	0.015232	cg20777128	2041782	24.6	0.0611128	0.0868124	0.0170221	0.0227193	0.0362473	0.293247	DPH1;OVCA2	NM_001383;NM_080822	Body;TSS200	Island
chr2_570333_570393	AAG	LOC105373352;TMEM18	intergenic	Ovary	122	-0.004836	0.108286	0.000214851	405.488	0.0218462	cg10855779	561621	8.742	0.858577	0.0512477	0.769322	0.82354	0.896143	0.935018	.	.	.	S_Shelf
chr17_64240233_64240263	TG	TEX2	intronic	Lung	177	-0.005417	0.0754854	0.00021489	406.422	0.0152338	cg12578602	64278953	38.705	0.200331	0.0394994	0.141965	0.176174	0.220994	0.268728	.	.	.	.
chr9_78932167_78932177	AT	PSAT1;LOC101927450	intergenic	Ovary	115	-0.006864	0.114619	0.00021489	405.561	0.021849	cg24036511	78954364	22.192	0.565044	0.0957855	0.411045	0.501944	0.625536	0.728637	.	.	.	.
chr7_35442_35475	TGC	NONE;LOC102723672	intergenic	Colon, transverse	176	-0.003521	0.0759013	0.000214937	406.389	0.0159418	cg12845006	82380	46.9215	0.49353	0.0923285	0.32741	0.433414	0.563051	0.618008	.	.	.	Island
chr19_17031553_17031603	GT	CPAMD8;HAUS8	intergenic	Lung	177	0.005269	0.0754822	0.000214959	406.552	0.0152377	cg08780545	17039637	8.059	0.798897	0.044771	0.712573	0.772434	0.828369	0.864973	.	.	.	.
chr15_88612571_88612615	TTTA	MIR3529;MIR7-2	upstream;downstream	Lung	177	-0.007441	0.0754817	0.00021497	406.574	0.0152377	cg12017722	88638194	25.601	0.93026	0.0446234	0.835267	0.909934	0.961118	0.978344	ISG20	NM_002201	TSS1500	.
chr13_75549763_75549789	CGG	UCHL3	intronic	Ovary	122	-0.018444	0.108278	0.000214977	405.725	0.0218555	cg14135807	75548950	0.826	0.587136	0.122715	0.378763	0.497183	0.69204	0.772076	UCHL3	NM_006002	TSS1500	N_Shore
chr20_3535588_3535626	AC	ATRN	intronic	Ovary	122	-0.001956	0.108276	0.000215	405.769	0.0218566	cg24036689	3494452	41.155	0.973201	0.0147023	0.94828	0.963621	0.984786	0.989842	ATRN;ATRN;ATRN	NM_001207047;NM_139322;NM_139321	Body;Body;Body	.
chr1_203319773_203319791	TG	BTG2;FMOD	intergenic	Lung	177	-0.017425	0.0754799	0.000215009	406.646	0.0152393	cg03062822	203351523	31.741	0.167742	0.0746558	0.0737218	0.115843	0.201644	0.308443	FMOD;FMOD	NM_002023;NR_103757	TSS200;TSS200	.
chr6_41779740_41779770	GCGGC	FRS3	intronic	Ovary	110	-0.019618	0.119608	0.000215027	405.82	0.0218583	cg01923549	41806286	26.531	0.961508	0.0446581	0.865423	0.951524	0.990752	0.994611	USP49	NM_018561	Body	Island
chr1_91927265_91927303	CA	TGFBR3;BRDT	intergenic	Lung	177	0.011732	0.075479	0.000215028	406.682	0.0152401	cg01515515	91948738	21.454	0.300319	0.0971013	0.167678	0.234612	0.353851	0.471883	BRDT	NM_207189	TSS1500	N_Shore
chr21_44992539_44992555	GT	LINC00163	ncRNA_intronic	Colon, transverse	176	-0.009308	0.0758954	0.000215065	406.631	0.0159492	cg20322492	44990519	2.028	0.823802	0.0530447	0.724009	0.791253	0.862928	0.901649	LINC00163	NR_033840	Body	Island
chr3_35675792_35675837	GAT	ARPP21	intronic	Colon, transverse	172	-0.015479	0.0776141	0.000215082	406.664	0.0159495	cg04624603	35654627	21.1875	0.514884	0.089999	0.384918	0.454542	0.575097	0.65007	ARPP21;ARPP21;ARPP21	NM_001267616;NM_001267617;NM_016300	5'UTR;5'UTR;5'UTR	.
chr15_41918217_41918243	AC	EHD4	intronic	Prostate	95	0.006238	0.137599	0.000215098	404.348	0.0430891	cg07659075	41894095	24.135	0.798329	0.0900628	0.641806	0.730416	0.875345	0.902943	SPTBN5	NM_016642	TSS200	.
chr2_32827913_32827971	GT	LINC00486	ncRNA_intronic	Ovary	122	-0.004893	0.108269	0.000215114	405.984	0.0218647	cg05733801	32837042	9.1	0.955948	0.0228302	0.916881	0.943822	0.971426	0.982586	LINC00486	NR_027098	Body	.
chr9_136363745_136363755	GCCCC	DNLZ;CARD9	upstream;downstream	Ovary	121	-0.040374	0.109128	0.000215147	406.046	0.0218657	cg25884399	136343009	20.741	0.0892615	0.0803736	0.0217011	0.035574	0.11886	0.227455	GPSM1	NM_001145638	Body	Island
chr17_41789420_41789456	GT	JUP;P3H4	intergenic	Lung	177	0.005534	0.0754718	0.000215184	406.978	0.0152501	cg20755042	41800898	11.46	0.269698	0.063199	0.176663	0.229639	0.311248	0.375074	.	.	.	.
chr4_150078207_150078275	CTC	DCLK2	upstream	Ovary	122	-0.004889	0.108262	0.000215223	406.19	0.0218699	cg20472551	150079532	1.291	0.161155	0.0629689	0.0683652	0.125294	0.191694	0.240379	DCLK2;DCLK2	NM_001040261;NM_001040260	Body;Body	Island
chr15_27602863_27602905	TG	GABRG3;OCA2	intergenic	Lung	177	-0.018573	0.0754698	0.000215227	407.06	0.0152521	cg07231986	27592535	10.349	0.394233	0.0901657	0.258381	0.320823	0.459452	0.542794	.	.	.	.
chr5_43036634_43036668	AC	LOC648987	ncRNA_intronic	Lung	177	0.004167	0.0754694	0.000215235	407.074	0.0152521	cg15015757	43043038	6.387	0.0394039	0.0170516	0.0153918	0.0276546	0.0475929	0.0712499	LOC153684	NR_015447	Body	Island
chr15_43542647_43542697	GT	PPIP5K1	intronic	Prostate	95	-0.004408	0.137587	0.000215245	404.624	0.0431139	cg07562821	43517933	24.739	0.0875346	0.0429666	0.049128	0.0600485	0.0942524	0.156621	MAP1A	NM_002373	5'UTR	.
chr17_9879254_9879347	ATAAA	GLP2R	intronic	Ovary	120	-0.002945	0.109995	0.00021528	406.298	0.0218746	cg21821767	9865853	13.4475	0.752446	0.0842789	0.651295	0.706051	0.800247	0.885706	GLP2R	NM_004246	Body	.
chr5_142306444_142306466	TC	NDFIP1;SPRY4	intergenic	Lung	177	0.007669	0.0754664	0.0002153	407.198	0.0152554	cg21922939	142293558	12.897	0.911802	0.0348547	0.853856	0.887366	0.939315	0.959733	.	.	.	.
chr5_72244870_72244892	CT	MRPS27	intronic	Colon, transverse	176	0.005826	0.0758827	0.000215338	407.147	0.0159672	cg27296759	72208074	36.807	0.967506	0.0183468	0.939154	0.959906	0.978867	0.989184	MAP1B	NM_005909	3'UTR	.
chr10_17008335_17008353	GT	CUBN	intronic	Prostate	95	0.024339	0.137578	0.000215356	404.832	0.0431314	cg23639072	17003335	5.009	0.850621	0.0936917	0.671299	0.817665	0.907671	0.949299	CUBN	NM_001081	Body	.
chr17_43786955_43786982	ATT	CFAP97D1	UTR3	Ovary	120	0.01865	0.10999	0.00021536	406.448	0.0218814	cg23080527	43766649	20.3195	0.243729	0.0797993	0.132292	0.192514	0.295293	0.383459	DUSP3	NM_004090	3'UTR	.
chr8_143516525_143516567	CA	ZC3H3	intronic	Lung	177	0.002225	0.0754627	0.00021538	407.349	0.0152605	cg17418138	143518785	2.239	0.484363	0.0355704	0.421232	0.463535	0.505382	0.545449	ZC3H3	NM_015117	Body	N_Shore
chr15_85601608_85601648	TG	AKAP13	intronic	Lung	177	-0.004123	0.0754617	0.000215402	407.391	0.0152615	cg13708055	85580468	21.16	0.630312	0.0880895	0.480428	0.593854	0.688307	0.759521	AKAP13;AKAP13	NM_007200;NM_006738	Body;Body	.
chr16_8737931_8738031	AAAG	ABAT	intronic	Lung	176	0.00087	0.0758791	0.000215414	407.413	0.0152618	cg16311418	8737080	0.901	0.955692	0.0193286	0.927741	0.949233	0.968947	0.979091	ABAT;ABAT;ABAT	NM_001127448;NM_020686;NM_000663	Body;Body;Body	.
chr5_163809685_163809701	AC	MAT2B;LINC02143	intergenic	Lung	177	-0.007812	0.0754596	0.000215448	407.477	0.0152636	cg23445188	163809510	0.183	0.769561	0.0766937	0.637831	0.72569	0.827466	0.882841	.	.	.	.
chr5_152480868_152480974	AGAGTC	NMUR2;LINC01470	intergenic	Colon, transverse	176	0.016829	0.0758769	0.000215462	407.381	0.0159757	cg09583780	152434429	46.492	0.644673	0.127916	0.421455	0.564999	0.735662	0.834983	.	.	.	.
chr19_33453317_33453341	AAAT	PEPD	intronic	Prostate	95	-0.006721	0.13757	0.000215462	405.032	0.0431482	cg27035411	33456479	3.15	0.633036	0.0417339	0.576411	0.604514	0.663838	0.705202	PEPD;PEPD;PEPD	NM_001166057;NM_001166056;NM_000285	Body;Body;Body	.
chr8_113438504_113438534	GT	CSMD3;TRPS1	intergenic	Colon, transverse	176	0.002643	0.0758745	0.000215514	407.48	0.015978	cg12040201	113438418	0.101	0.06335	0.0243493	0.0372391	0.0456156	0.0735633	0.119814	CSMD3;CSMD3	NM_198123;NM_052900	TSS1500;TSS1500	.
chr17_77343003_77343043	TCTA	SEPTIN9	intronic	Ovary	122	-0.004488	0.108241	0.000215535	406.779	0.0218981	cg17398836	77318748	24.275	0.750993	0.0498304	0.663425	0.724316	0.783546	0.823031	SEPT9;SEPT9;SEPT9;SEPT9	NM_006640;NM_001293695;NM_001113491;NM_001113492	TSS1500;Body;Body;5'UTR	.
chr9_129910847_129910865	TG	FNBP1	intronic	Ovary	122	-0.009224	0.108237	0.000215596	406.894	0.0219031	cg14259755	129933722	22.866	0.299474	0.102164	0.151538	0.23207	0.35915	0.499644	FNBP1	NM_015033	Body	.
chr15_77705174_77705206	AC	LINGO1	intronic	Ovary	122	-0.00155	0.108235	0.000215627	406.953	0.0219051	cg08765811	77663783	41.407	0.612279	0.0370907	0.558823	0.587508	0.635453	0.678618	.	.	.	.
chr17_729547_729571	AC	VPS53;TLCD3A	intergenic	Ovary	122	0.011438	0.108234	0.000215646	406.987	0.0219058	cg00758533	753661	24.102	0.850319	0.0529597	0.744326	0.822783	0.882475	0.925888	ELP2P;GEMIN4	NR_024120;NM_015721	Body;TSS1500	S_Shore
chr20_46021439_46021463	GAAT	SLC12A5-AS1	ncRNA_intronic	Ovary	122	0.0193	0.108232	0.000215677	407.047	0.0219078	cg23268808	46004431	17.02	0.597445	0.0905548	0.455162	0.55076	0.657734	0.740527	.	.	.	.
chr11_65444263_65444321	TG	NEAT1	ncRNA_exonic	Prostate	95	0.005828	0.13755	0.000215707	405.492	0.0431846	cg03390187	65489512	45.22	0.580938	0.112762	0.425995	0.487454	0.652219	0.75813	.	.	.	.
chr12_52875798_52875840	CA	KRT78;KRT8	intergenic	Lung	177	-0.001995	0.0754471	0.000215718	407.989	0.015281	cg25750228	52873842	1.977	0.0501423	0.0419484	0.0243129	0.033484	0.0504365	0.117885	.	.	.	N_Shore
chr20_21045939_21045971	CA	RALGAPA2;LINC00237	intergenic	Colon, transverse	176	0.008357	0.0758643	0.000215733	407.894	0.0159921	cg23143600	21053299	7.344	0.183411	0.0617612	0.0984446	0.142087	0.208063	0.307505	.	.	.	.
chr15_101641272_101641287	AAACA	TM2D3	intronic	Prostate	95	0.02026	0.137546	0.000215749	405.572	0.0431846	cg25863289	101653213	11.9335	0.854476	0.0753857	0.709336	0.807028	0.914864	0.952748	TM2D3;TM2D3	NM_025141;NM_078474	TSS1500;TSS1500	S_Shore
chr15_34719549_34719571	GT	LINC02252;GJD2	intergenic	Lung	177	0.002592	0.0754452	0.000215759	408.066	0.0152834	cg22303174	34737770	18.21	0.611869	0.054991	0.524041	0.574863	0.647702	0.706727	.	.	.	.
chr22_38689912_38689946	TG	JOSD1	intronic	Lung	177	0.009461	0.0754441	0.000215783	408.112	0.0152845	cg03443888	38657534	32.395	0.234616	0.066684	0.139926	0.17989	0.282745	0.355719	FAM227A;FAM227A;CBY1;CBY1	NM_001291030;NM_001013647;NM_001002880;NM_015373	TSS1500;TSS1500;5'UTR;5'UTR	S_Shore
chr19_51660847_51660920	TGTATA	SIGLEC14;SPACA6P-AS	intergenic	Colon, transverse	176	0.008743	0.0758608	0.000215808	408.036	0.0159966	cg05552010	51681310	20.4265	0.551929	0.100102	0.398205	0.487543	0.614931	0.723979	.	.	.	.
chr1_14702326_14702366	TG	KAZN	intronic	Colon, transverse	176	0.002868	0.0758607	0.000215811	408.042	0.0159966	cg22507727	14679491	22.855	0.781171	0.0453542	0.718723	0.752741	0.807312	0.852097	KIAA1026;KIAA1026	NM_201628;NM_015209	Body;Body	.
chr1_28458108_28458156	TG	PHACTR4	intronic	Ovary	122	-0.006845	0.108222	0.000215836	407.348	0.0219228	cg20985980	28505601	47.469	0.125742	0.0816667	0.0477099	0.0666541	0.161647	0.301103	SNHG3;SNHG3-RCC1;SNHG3-RCC1;SNHG3-RCC1	NR_002909;NR_030726;NM_001048199;NR_030725	TSS1500;TSS1500;TSS1500;TSS1500	.
chr15_40933268_40933298	TG	DLL4	intronic	Prostate	95	0.014736	0.137537	0.00021586	405.78	0.0432003	cg11362820	40942416	9.133	0.456751	0.0654288	0.352512	0.409443	0.509832	0.557593	.	.	.	S_Shore
chr12_109600672_109600698	TG	MVK;FAM222A	intergenic	Lung	177	-0.002675	0.0754401	0.00021587	408.275	0.0152895	cg21120955	109619125	18.44	0.835973	0.0498341	0.75919	0.79962	0.867526	0.926263	.	.	.	.
chr9_281641_281665	TG	DOCK8	intronic	Colon, transverse	176	0.022708	0.0758575	0.00021588	408.173	0.016001	cg18443771	304789	23.136	0.465417	0.131667	0.243918	0.370074	0.56079	0.651958	DOCK8;DOCK8;DOCK8	NM_203447;NM_001193536;NM_001190458	Body;Body;Body	.
chr1_77887912_77888008	TTC	NEXN-AS1	ncRNA_exonic	Colon, transverse	176	0.000788	0.075857	0.00021589	408.192	0.016001	cg15483625	77930945	42.985	0.935657	0.033796	0.878675	0.920642	0.958344	0.975967	NEXN;NEXN	NM_001172309;NM_144573	Body;Body	.
chr6_27848312_27848352	AC	H2BC15;H2AC16	intergenic	Colon, transverse	176	0.001726	0.0758568	0.000215895	408.201	0.016001	cg02228804	27807942	40.39	0.0327013	0.0125863	0.0223976	0.0270539	0.0368466	0.0440206	HIST1H2AI;HIST1H2BL	NM_003509;NM_003519	TSS1500;TSS200	Island
chr12_89862506_89862534	GT	ATP2B1-AS1;LINC02399	intergenic	Colon, transverse	176	-0.011344	0.0758564	0.000215904	408.218	0.016001	cg23546686	89874094	11.574	0.809729	0.0743997	0.701153	0.76733	0.863239	0.912899	.	.	.	.
chr13_94997028_94997101	GGTGGAGGTGGAGAGGGA	LINC00557;ABCC4	intergenic	Ovary	122	0.026348	0.108217	0.000215907	407.48	0.0219288	cg22589137	94992467	4.5975	0.454567	0.206419	0.143431	0.298906	0.598226	0.790757	.	.	.	.
chr4_2802404_2802443	TG	SH3BP2	intronic	Lung	177	-0.003824	0.0754365	0.000215948	408.423	0.015293	cg14711616	2800470	1.9535	0.483204	0.0568308	0.381738	0.446815	0.523035	0.568644	SH3BP2	NM_001122681	5'UTR	.
chr7_27152077_27152145	GT	HOXA-AS3	ncRNA_intronic	Lung	177	0.00272	0.0754364	0.000215949	408.425	0.015293	cg14188840	27180779	28.668	0.587209	0.0533452	0.501862	0.552551	0.62103	0.676154	HOXA10	NM_153715	TSS1500	S_Shore
chr11_12669058_12669100	AG	PARVA;TEAD1	intergenic	Lung	177	0.007468	0.075436	0.00021596	408.445	0.015293	cg07270470	12716896	47.817	0.898235	0.0877019	0.842627	0.894779	0.932948	0.95218	TEAD1	NM_021961	5'UTR	.
chr3_51032119_51032145	GT	DOCK3	intronic	Lung	177	0.007208	0.0754359	0.000215961	408.447	0.015293	cg11834152	51025695	6.437	0.407441	0.0485476	0.326847	0.374133	0.439462	0.485155	DOCK3	NM_004947	Body	.
chr9_136363745_136363755	GCCCC	DNLZ;CARD9	upstream;downstream	Ovary	121	0.014239	0.109074	0.000215982	407.623	0.0219352	cg05614866	136348207	15.543	0.910803	0.0333208	0.858448	0.885701	0.939038	0.960292	GPSM1	NM_001145638	Body	S_Shelf
chr7_144031902_144031940	TG	OR6B1;OR2A5	intergenic	Ovary	122	-0.011221	0.10821	0.00021602	407.694	0.0219378	cg02558120	144050503	18.582	0.675821	0.0651142	0.582068	0.628707	0.711992	0.780566	OR2A5	NM_012365	1stExon	.
chr3_194728613_194728653	GT	LINC01968	ncRNA_intronic	Colon, transverse	176	-0.00447	0.0758507	0.000216027	408.45	0.0160095	cg00166216	194687131	41.502	0.11434	0.0795936	0.0290198	0.0540412	0.153911	0.267802	FAM43A	NM_153690	1stExon	Island
chr16_19512927_19512967	TG	GDE1	intronic	Ovary	122	-0.011566	0.108209	0.000216031	407.715	0.0219378	cg01353823	19500738	12.209	0.795237	0.116047	0.59508	0.715334	0.882637	0.969736	.	.	.	.
chr8_6428745_6428769	CA	MCPH1	intronic	Lung	177	0.008414	0.0754321	0.000216043	408.603	0.0152982	cg15447610	6471286	42.529	0.960702	0.0318808	0.939608	0.958522	0.971736	0.978902	MCPH1	NM_024596	Body	.
chr6_107421807_107421835	AC	PDSS2	intronic	Colon, transverse	176	0.013866	0.0758475	0.000216095	408.579	0.0160133	cg00686838	107408979	12.842	0.921268	0.0641595	0.811846	0.91312	0.955619	0.969375	PDSS2	NM_020381	Body	.
chr15_83021742_83021770	AAT	BTBD1	intronic	Lung	168	0.005212	0.0793638	0.000216106	408.721	0.0153016	cg09418913	83062840	41.084	0.574282	0.0840356	0.413109	0.532132	0.626145	0.701606	BTBD1;BTBD1	NM_025238;NM_001011885	Body;Body	N_Shelf
chr14_102616206_102616248	TG	RCOR1	intronic	Colon, transverse	176	0.003983	0.0758468	0.000216111	408.609	0.0160133	cg09390686	102608292	7.935	0.858923	0.0901017	0.694462	0.816445	0.927923	0.956418	RCOR1	NM_015156	Body	.
chr2_74956934_74956978	TG	LINC01291;POLE4	intergenic	Ovary	122	0.003613	0.108204	0.000216112	407.868	0.0219437	cg01536010	74918260	38.696	0.636341	0.0642362	0.552259	0.589359	0.680204	0.746871	LINC01291	NR_125792	Body	N_Shore
chr1_43122859_43122893	AC	SLC2A1-AS1;FAM183A	intergenic	Colon, transverse	176	0.004574	0.0758467	0.000216113	408.613	0.0160133	cg04900427	43147896	25.02	0.0541294	0.0452994	0.0202124	0.0302517	0.0594923	0.139715	FAM183A	NM_001101376	TSS200	Island
chr6_129668362_129668400	CA	ARHGAP18	intronic	Colon, transverse	176	-0.005254	0.0758464	0.00021612	408.626	0.0160133	cg07790104	129668130	0.251	0.712986	0.0745723	0.605506	0.677659	0.753751	0.82273	ARHGAP18	NM_033515	Body	.
chr2_35966141_35966177	TG	MIR548AD;CRIM1-DT	intergenic	Ovary	122	-0.011115	0.108201	0.000216154	407.947	0.0219468	cg27529883	35974017	7.858	0.384855	0.0974675	0.227482	0.319673	0.434169	0.562965	.	.	.	.
chr11_115577626_115577673	TG	CADM1;LOC101928985	intergenic	Lung	177	-0.004061	0.0754257	0.000216183	408.866	0.0153065	cg12946808	115623191	45.5415	0.150623	0.0482083	0.0798163	0.11451	0.181237	0.231578	.	.	.	.
chr10_71996386_71996420	CT	CHST3	intronic	Prostate	95	-0.010271	0.1375	0.000216324	406.651	0.0432838	cg19698242	71970158	26.245	0.747395	0.0768336	0.63591	0.69177	0.795261	0.854475	CHST3	NM_004273	5'UTR	.
chr7_152606657_152606683	AT	LINC01003;XRCC2	intergenic	Ovary	118	0.00314	0.111719	0.000216331	408.281	0.0219624	cg12686095	152595174	11.496	0.95891	0.0212212	0.92531	0.952695	0.971131	0.981674	.	.	.	.
chr15_91931801_91931821	CA	SLCO3A1	intronic	Lung	177	0.003879	0.0754181	0.000216348	409.179	0.015317	cg17219201	91940286	8.475	0.720097	0.0759183	0.605613	0.669108	0.770443	0.841389	SLCO3A1;SLCO3A1	NM_013272;NM_001145044	Body;Body	.
chr20_50666183_50666223	TTTCT	RIPOR3	intronic	Ovary	122	0.000513	0.108186	0.000216393	408.399	0.0219664	cg08013100	50663190	3.013	0.977888	0.019124	0.937664	0.975143	0.988568	0.992732	FAM65C;FAM65C	NR_110890;NM_001290268	Body;Body	.
chr1_17003585_17003631	CA	ATP13A2	intronic	Colon, transverse	176	0.005904	0.0758331	0.000216407	409.168	0.0160339	cg19306948	16981711	21.897	0.759884	0.0512094	0.669487	0.729149	0.796395	0.838038	MFAP2;MFAP2;MFAP2;MFAP2	NM_002403;NM_001135247;NM_017459;NM_001135248	TSS1500;TSS200;TSS200;TSS1500	S_Shore
chr11_78505269_78505323	AC	NARS2	intronic	Ovary	122	-0.00403	0.108184	0.000216416	408.442	0.0219675	cg01088387	78504399	0.897	0.92916	0.0458597	0.850555	0.920817	0.95469	0.968192	NARS2;NARS2	NR_027479;NM_024678	Body;Body	.
chr8_66158141_66158201	CA	TRIM55	intronic	Ovary	122	-0.012472	0.108182	0.000216445	408.496	0.0219693	cg22286640	66114593	43.578	0.0400575	0.117357	0.0117575	0.0141701	0.0186896	0.0293432	.	.	.	S_Shore
chr20_62341039_62341079	AAAT	LAMA5	intronic	Ovary	121	0.004314	0.109042	0.000216471	408.545	0.0219707	cg23631370	62337753	3.306	0.634375	0.0376704	0.576179	0.60581	0.661995	0.688329	LAMA5	NM_005560	Body	S_Shore
chr9_89729779_89729814	GT	UNQ6494;LOC101927847	intergenic	Lung	177	-0.000727	0.0754119	0.000216483	409.435	0.0153249	cg15946126	89711797	17.9995	0.97188	0.0100304	0.954498	0.96655	0.978722	0.984747	UNQ6494	NR_024280	Body	.
chr7_51156698_51156742	CA	COBL	intronic	Colon, transverse	176	0.001448	0.0758287	0.000216503	409.349	0.0160391	cg23448978	51141668	15.052	0.0697701	0.045227	0.0247061	0.0367955	0.0865332	0.16864	COBL	NM_015198	Body	.
chr18_142034_142092	AC	ROCK1P1;USP14	intergenic	Colon, transverse	176	0.011889	0.0758287	0.000216503	409.35	0.0160391	cg00728296	111826	30.237	0.0761537	0.0574678	0.0201567	0.0326611	0.106693	0.199639	.	.	.	N_Shore
chr1_201529591_201529618	TGT	LOC107985246	ncRNA_intronic	Ovary	122	-0.033024	0.108178	0.000216518	408.634	0.0219731	cg13772160	201489384	40.2205	0.457681	0.134696	0.252084	0.377082	0.550878	0.648439	CSRP1;CSRP1;CSRP1;CSRP1	NM_001193572;NM_001193571;NM_001193570;NM_004078	Body;Body;Body;Body	.
chr8_27490699_27490753	AC	EPHX2	upstream	Colon, transverse	176	-0.00439	0.0758278	0.000216521	409.385	0.0160397	cg25399743	27490660	0.066	0.121153	0.0745721	0.029611	0.0625324	0.168507	0.265245	EPHX2	NM_001979	TSS1500	N_Shore
chr18_3664183_3664237	AC	DLGAP1	intronic	Colon, transverse	176	-0.014219	0.0758275	0.000216528	409.398	0.0160397	cg06920833	3666099	1.889	0.20703	0.106123	0.0541139	0.140516	0.259631	0.392734	DLGAP1;DLGAP1;DLGAP1;DLGAP1;DLGAP1;DLGAP1;DLGAP1;DLGAP1;DLGAP1	NM_001003809;NM_001242766;NM_001308390;NM_001242764;NM_001242763;NM_001242762;NM_004746;NM_001242765;NM_001242761	Body;Body;Body;Body;Body;Body;Body;Body;Body	.
chr1_214569853_214569969	TAGA	PTPN14;CENPF	intergenic	Lung	177	-0.002461	0.0754097	0.000216531	409.526	0.0153277	cg07318830	214584980	15.069	0.636869	0.0680041	0.521446	0.594555	0.68027	0.747868	.	.	.	.
chr18_63970130_63970148	GCG	SERPINB8	UTR5	Prostate	95	-0.007593	0.137483	0.000216535	407.048	0.0433168	cg15266774	63961825	8.314	0.95834	0.0198801	0.919348	0.946824	0.974103	0.982381	.	.	.	.
chr7_96128939_96128981	CT	SLC25A13	intronic	Colon, transverse	176	-0.001792	0.0758261	0.00021656	409.457	0.0160408	cg13157306	96122383	6.577	0.960756	0.0183909	0.929828	0.952519	0.974157	0.980565	SLC25A13;SLC25A13;SLC25A13	NR_027662;NM_014251;NM_001160210	Body;Body;Body	.
chr10_42935271_42935297	AC	LINC02623;LINC01264	intergenic	Colon, transverse	176	-0.007029	0.0758255	0.000216572	409.481	0.0160411	cg03171770	42898280	37.004	0.420481	0.129666	0.150012	0.354692	0.51159	0.592202	.	.	.	Island
chr22_26324064_26324102	CA	SEZ6L	intronic	Ovary	122	-0.013311	0.108173	0.000216585	408.76	0.0219781	cg07988148	26330761	6.678	0.757015	0.0851934	0.622013	0.703189	0.818433	0.890565	SEZ6L;SEZ6L;SEZ6L;SEZ6L;SEZ6L;SEZ6L	NM_001184776;NM_001184775;NM_001184774;NM_001184777;NM_001184773;NM_021115	Body;Body;Body;Body;Body;Body	.
chr12_42234192_42234232	AGAAA	YAF2	UTR3	Ovary	121	0.003288	0.109034	0.000216591	408.771	0.0219781	cg14879552	42240436	6.224	0.95268	0.0141087	0.928039	0.944594	0.963204	0.973848	.	.	.	S_Shore
chr11_86467650_86467712	CT	ME3	intronic	Lung	177	0.003087	0.0754047	0.000216639	409.73	0.0153347	cg05730255	86473220	5.539	0.912997	0.0231252	0.876029	0.89891	0.926651	0.951983	ME3;ME3;ME3	NM_001014811;NM_006680;NM_001161586	Body;Body;Body	.
chr18_63331270_63331341	AGAGAGAC	KDSR	UTR3	Prostate	95	-0.008633	0.137473	0.000216655	407.274	0.0433316	cg23707289	63320866	10.4395	0.0515254	0.0198816	0.0240908	0.0354937	0.0671764	0.0833513	BCL2;BCL2	NM_000633;NM_000657	TSS1500;TSS1500	Island
chr12_94187174_94187192	AG	PLXNC1	intronic	Ovary	122	-0.00424	0.108169	0.000216659	408.899	0.0219838	cg23199648	94208039	20.856	0.0463365	0.0763103	0.0218689	0.0280035	0.04254	0.0651312	PLXNC1	NM_005761	Body	.
chr19_6577485_6577501	TG	TNFSF9;CD70	intergenic	Colon, transverse	176	0.002543	0.0758212	0.000216665	409.657	0.0160473	cg12902153	6573084	4.409	0.906619	0.0467011	0.823584	0.881316	0.938909	0.959604	.	.	.	.
chr18_12547935_12547953	CAA	SPIRE1	intronic	Prostate	95	-0.011049	0.137471	0.000216678	407.317	0.0433316	cg00103528	12569479	21.535	0.951168	0.0229341	0.914818	0.936263	0.969361	0.979265	SPIRE1;SPIRE1;SPIRE1	NM_001128627;NM_001128626;NM_020148	Body;Body;Body	.
chr10_101832296_101832340	TG	KCNIP2	intronic	Lung	177	-0.001764	0.0754029	0.000216679	409.805	0.0153355	cg02086858	101839860	7.542	0.0510754	0.0148775	0.0343355	0.0413729	0.0556717	0.075011	KCNIP2;KCNIP2;KCNIP2;KCNIP2;KCNIP2;KCNIP2;KCNIP2	NM_173195;NM_173191;NM_173194;NM_173193;NM_173192;NM_014591;NM_173197	Body;Body;TSS200;Body;Body;Body;Body	N_Shelf
chr2_230897577_230897600	ATT	GCSIR	ncRNA_intronic	Colon, transverse	176	-0.011364	0.0758189	0.000216715	409.752	0.0160496	cg19455189	230878019	19.5695	0.644378	0.0833103	0.510268	0.585591	0.688877	0.785099	ITM2C;ITM2C;ITM2C	NM_001012516;NM_030926;NM_001012514	Body;Body;Body	.
chr10_80600521_80600553	TG	SH2D4B	intronic	Colon, transverse	176	-0.005244	0.0758186	0.000216721	409.762	0.0160496	cg17565365	80583889	16.648	0.862251	0.0584004	0.76213	0.826851	0.898879	0.945745	SH2D4B;SH2D4B	NM_207372;NM_001145719	Body;Body	.
chr1_37765670_37765718	CA	EPHA10	upstream	Lung	177	-0.00836	0.0754003	0.000216735	409.911	0.0153382	cg12548638	37761140	4.554	0.415962	0.0963261	0.276566	0.345971	0.475766	0.586104	EPHA10;EPHA10	NM_173641;NM_001099439	3'UTR;Body	N_Shore
chr11_73964765_73964813	TG	DNAJB13	intronic	Lung	177	0.008954	0.0754003	0.000216736	409.912	0.0153382	cg04950148	73957716	7.073	0.597988	0.0872537	0.434985	0.537736	0.65789	0.728836	DNAJB13	NM_153614	Body	.
chr22_35303131_35303149	AC	TOM1	intronic	Colon, transverse	176	0.004317	0.0758166	0.000216765	409.846	0.016051	cg13122895	35312654	9.514	0.627246	0.109919	0.4399	0.550371	0.705798	0.794833	TOM1;TOM1;TOM1;TOM1;TOM1;TOM1	NM_001135729;NR_024195;NR_024194;NM_005488;NM_001135732;NM_001135730	5'UTR;Body;Body;Body;Body;Body	.
chr22_35380833_35380894	TG	HMOX1	upstream	Prostate	95	0.004401	0.137462	0.000216793	407.534	0.0433501	cg01436573	35380726	0.1375	0.530749	0.0939185	0.374919	0.479201	0.591942	0.665443	HMOX1	NM_002133	TSS1500	N_Shore
chr15_67241040_67241070	AC	AAGAB	intronic	Lung	177	0.002248	0.0753965	0.000216819	410.069	0.0153435	cg09991486	67256461	15.406	0.948529	0.0264581	0.900837	0.936664	0.969152	0.981457	AAGAB;IQCH;IQCH;IQCH;IQCH;IQCH	NM_001271885;NM_022784;NM_001284349;NM_001284348;NM_001284347;NM_001031715	TSS1500;Body;5'UTR;5'UTR;5'UTR;Body	S_Shore
chr3_134374901_134374927	TG	AMOTL2	UTR5	Prostate	95	-0.013226	0.137457	0.000216849	407.639	0.0433567	cg00820159	134376991	2.077	0.781848	0.0922833	0.618694	0.725758	0.845681	0.896177	.	.	.	S_Shelf
chr21_25865506_25865557	TG	GABPA;APP	intergenic	Colon, transverse	176	-0.003992	0.0758125	0.000216854	410.013	0.0160553	cg00284720	25885867	20.3355	0.85748	0.0650451	0.742351	0.814826	0.910023	0.952125	APP;APP;APP;APP;APP;APP;APP;APP;APP;APP	NM_001136131;NM_001136016;NM_001204302;NM_001136129;NM_001136130;NM_000484;NM_001204303;NM_001204301;NM_201414;NM_201413	Body;Body;Body;Body;Body;Body;Body;Body;Body;Body	.
chr19_55548370_55548400	TG	SBK3;ZNF579	intergenic	Colon, transverse	176	-0.006659	0.0758123	0.000216857	410.02	0.0160553	cg13908702	55545702	2.683	0.82499	0.0367752	0.76549	0.802861	0.846918	0.881772	SBK3	NM_001199824	TSS200	.
chr10_110465164_110465208	TG	SMNDC1;DUSP5	intergenic	Lung	177	-0.023205	0.0753943	0.000216866	410.158	0.0153456	cg08834099	110447757	17.429	0.851978	0.13009	0.467162	0.832134	0.938737	0.962753	.	.	.	.
chr7_73602070_73602133	CCTG	MLXIPL	intronic	Colon, transverse	176	-0.004209	0.0758115	0.000216875	410.053	0.0160559	cg07452164	73579240	22.8615	0.292144	0.117428	0.0941585	0.196583	0.391841	0.463989	TBL2	NM_012453	TSS1500	S_Shore
chr2_54533900_54533926	CA	SPTBN1	intronic	Prostate	95	-0.014913	0.137451	0.000216928	407.788	0.0433678	cg09465516	54524848	9.065	0.791684	0.0967278	0.605413	0.737538	0.865239	0.928135	SPTBN1	NM_003128	5'UTR	.
chr3_177687164_177687226	TG	LINC00578	ncRNA_intronic	Ovary	122	-0.003617	0.10815	0.000216939	409.428	0.0220075	cg13440576	177676326	10.869	0.285788	0.150443	0.126648	0.187116	0.335109	0.465875	LINC00578	NR_047568	Body	.
chr6_35726536_35726582	CA	FKBP5	intronic	Colon, transverse	176	-0.002836	0.0758072	0.000216968	410.229	0.0160622	cg22211300	35737045	10.486	0.870685	0.025398	0.828104	0.857707	0.886164	0.914405	LOC285847;C6orf81	NR_027117;NM_145028	TSS200;TSS200	.
chr5_150602997_150603041	GT	SYNPO	intronic	Lung	177	-0.007464	0.0753888	0.000216986	410.386	0.0153536	cg27610206	150595720	7.299	0.867672	0.0687179	0.750433	0.81869	0.924819	0.964158	.	.	.	.
chr22_31173416_31173442	AC	RNF185	intronic	Colon, transverse	176	-0.006247	0.0758056	0.000217003	410.296	0.0160642	cg26746560	31139686	33.743	0.606048	0.06589	0.505796	0.55592	0.65413	0.711883	PLA2G3	NM_015715	Body	.
chr11_10692195_10692209	CA	IRAG1	intronic	Lung	177	0.005149	0.0753878	0.000217007	410.426	0.0153544	cg26442911	10693832	1.63	0.668384	0.0563257	0.567685	0.63085	0.710715	0.748892	MRVI1;MRVI1;MRVI1;MRVI1;MRVI1;MRVI1;MRVI1;MRVI1;MRVI1	NM_130385;NM_001206880;NM_001100167;NM_001206881;NM_001100163;NM_130385;NM_001206881;NM_001206880;NM_001100163	5'UTR;5'UTR;TSS1500;5'UTR;5'UTR;1stExon;1stExon;1stExon;1stExon	.
chr6_3208681_3208709	AG	LINC02525;TUBB2B	intergenic	Lung	177	-0.00185	0.0753875	0.000217014	410.44	0.0153544	cg04035218	3205097	3.598	0.971932	0.01065	0.952954	0.965752	0.979479	0.98656	.	.	.	.
chr11_116566912_116566962	CA	LINC00900;LINC02702	intergenic	Colon, transverse	176	0.005602	0.0758043	0.000217032	410.351	0.0160651	cg17498188	116553651	13.286	0.73363	0.114334	0.510323	0.667409	0.810175	0.894344	.	.	.	.
chr15_47506599_47506631	AC	SEMA6D	intronic	Ovary	122	-0.005138	0.108144	0.000217043	409.624	0.0220169	cg15600719	47552627	46.012	0.950537	0.0342194	0.876408	0.94402	0.972094	0.979975	SEMA6D	NM_001198999	5'UTR	.
chr6_66951326_66951385	GT	SLC25A51P1;LOC102723883	intergenic	Prostate	95	0.011656	0.13744	0.000217061	408.038	0.0433898	cg18762500	66948587	2.7685	0.589448	0.0556412	0.492709	0.547742	0.626066	0.6795	.	.	.	.
chr9_121553026_121553081	CCTCT	GGTA1;DAB2IP	intergenic	Ovary	122	0.006148	0.108142	0.000217066	409.668	0.0220173	cg14252279	121598805	45.7515	0.0737977	0.0480455	0.0291031	0.0430206	0.0930852	0.144246	DAB2IP	NM_032552	Body	Island
chr11_47245857_47245885	GT	ACP2	intronic	Colon, transverse	176	0.001575	0.0758026	0.000217068	410.418	0.0160671	cg26365553	47269062	23.191	0.0377419	0.031156	0.0158098	0.0234215	0.0419795	0.0660288	MADD;MADD;MADD;MADD;MADD;MADD;MADD;MADD;MADD;MADD	NM_130472;NM_130475;NM_001135943;NM_130471;NM_130474;NM_130473;NM_003682;NM_130476;NM_130470;NM_001135944	TSS1500;TSS1500;TSS1500;TSS1500;TSS1500;TSS1500;TSS1500;TSS1500;TSS1500;TSS1500	N_Shore
chr1_998743_998784	GCGGAGCGGAGGGC	HES4	downstream	Ovary	122	0.007177	0.108142	0.00021707	409.675	0.0220173	cg02632261	1028219	29.4555	0.613711	0.0931406	0.480532	0.567164	0.665142	0.756131	AGRN	NM_198576	Body	N_Shore
chr5_324021_324060	TC	PDCD6-AHRR	ncRNA_intronic	Lung	177	-0.002417	0.0753832	0.000217108	410.617	0.0153605	cg03569073	307017	17.0235	0.915955	0.0332451	0.853005	0.895812	0.941041	0.962138	AHRR;PDCD6	NM_020731;NM_013232	Body;Body	N_Shore
chr15_67241040_67241070	AC	AAGAB	intronic	Ovary	122	-0.00477	0.108139	0.000217114	409.759	0.0220196	cg25332869	67240641	0.414	0.728749	0.0766027	0.627277	0.694508	0.769106	0.834916	AAGAB;AAGAB;AAGAB	NM_001271886;NM_001271885;NM_024666	5'UTR;5'UTR;Body	.
chr1_44099814_44099926	AGAA	SLC6A9;KLF17	intergenic	Ovary	122	-0.001303	0.108139	0.000217116	409.762	0.0220196	cg08202596	44108208	8.338	0.832222	0.0514472	0.751497	0.799571	0.865347	0.917058	.	.	.	.
chr6_52481504_52481540	TC	EFHC1	intronic	Colon, transverse	176	0.005767	0.0757997	0.000217132	410.539	0.0160712	cg14075595	52500306	18.784	0.864554	0.0828376	0.720958	0.829764	0.916421	0.963242	TRAM2	NM_012288	3'UTR	.
chr3_40371794_40371830	GA	EIF1B;ENTPD3	intergenic	Prostate	95	0.002925	0.137434	0.000217139	408.185	0.0434008	cg17200465	40387017	15.205	0.227884	0.070117	0.143393	0.178724	0.252475	0.36145	ENTPD3	NM_001248	TSS200	N_Shore
chr1_52570113_52570138	TGTTT	TUT4;GPX7	intergenic	Lung	177	-0.010406	0.0753817	0.00021714	410.678	0.0153622	cg01400822	52601693	31.5675	0.764999	0.0366655	0.705862	0.740897	0.790584	0.823636	GPX7	NM_015696	TSS1500	N_Shore
chr3_140742047_140742095	TG	TRIM42;SLC25A36	intergenic	Prostate	95	-0.003215	0.137431	0.00021717	408.242	0.0434023	cg06934299	140771142	29.071	0.784579	0.0857089	0.645618	0.745292	0.842079	0.886584	.	.	.	.
chr11_415207_415249	GT	SIGIRR	intronic	Lung	177	-0.0094	0.0753793	0.000217193	410.777	0.0153654	cg13583586	464971	49.743	0.967957	0.0878465	0.96196	0.979821	0.988753	0.993513	PTDSS2	NM_030783	Body	S_Shore
chr9_129207053_129207069	AG	IER5L;LOC101929331	intergenic	Ovary	122	-0.00324	0.108133	0.00021721	409.939	0.0220277	cg15939385	129193612	13.449	0.962864	0.0177922	0.928107	0.95399	0.976269	0.984923	.	.	.	.
chr5_42962772_42962796	GA	SELENOP;FLJ32255	intergenic	Ovary	122	0.001765	0.108132	0.000217219	409.958	0.0220277	cg06843889	42949440	13.344	0.0697156	0.0347162	0.0386606	0.0488144	0.0788266	0.127506	.	.	.	N_Shore
chr10_59874118_59874144	AC	CCDC6	intronic	Colon, transverse	176	-0.009569	0.0757952	0.000217229	410.724	0.0160778	cg02599751	59892251	18.12	0.839453	0.0638457	0.707034	0.801276	0.882165	0.9269	CCDC6	NM_005436	Body	.
chr3_99984060_99984076	TG	CMSS1;FILIP1L	intronic	Ovary	122	-0.002751	0.108131	0.00021724	409.997	0.0220286	cg21445764	100034072	50.004	0.84123	0.0644695	0.735923	0.798531	0.887393	0.947046	C3orf26;FILIP1L;FILIP1L	NM_032359;NM_182909;NM_001042459	Body;5'UTR;5'UTR	.
chr7_2810901_2810921	AAAG	GNA12	intronic	Colon, transverse	176	-0.026708	0.0757942	0.00021725	410.763	0.0160787	cg00947599	2763063	47.848	0.534654	0.142261	0.301424	0.446915	0.636816	0.777549	GNA12	NM_007353	Body	Island
chr3_143976531_143976585	GT	DIPK2A	intronic	Colon, transverse	173	0.001735	0.0770742	0.000217268	410.796	0.0160794	cg06585982	143973214	3.344	0.0213137	0.0256199	0.00959011	0.0122179	0.0197305	0.05569	C3orf58;C3orf58	NM_173552;NM_001134470	Body;TSS200	Island
chr9_15983817_15983857	GT	CCDC171;C9orf92	intergenic	Lung	177	-0.016205	0.0753757	0.000217271	410.925	0.0153697	cg26621234	15967582	16.255	0.731375	0.113636	0.436677	0.705235	0.791121	0.857783	CCDC171	NM_173550	Body	.
chr6_44271350_44271381	GT	TMEM151B	intronic	Ovary	122	0.002418	0.108129	0.000217274	410.06	0.0220309	cg06329225	44276732	5.3665	0.639754	0.0598949	0.54475	0.602277	0.683212	0.723693	TMEM151B	NM_001137560	3'UTR	Island
chr1_225858948_225858996	TG	TMEM63A	intronic	Lung	177	-0.00903	0.0753752	0.000217283	410.949	0.01537	cg17950169	225880200	21.228	0.531451	0.0850774	0.382751	0.470758	0.596164	0.664808	TMEM63A	NM_014698	5'UTR	N_Shore
chr14_20973957_20974003	GT	RNASE2;METTL17	intergenic	Ovary	122	-0.008632	0.108127	0.000217302	410.114	0.0220325	cg11990043	20989224	15.244	0.646267	0.045599	0.578068	0.617548	0.675419	0.715149	METTL17;METTL17	NM_001029991;NM_022734	TSS1500;TSS1500	N_Shore
chr15_71365131_71365165	TG	THSD4	intronic	Lung	177	-0.004373	0.0753743	0.000217303	410.986	0.0153708	cg19634315	71387146	21.998	0.0939759	0.0657261	0.0231777	0.0405636	0.137264	0.209717	THSD4	NM_024817	Body	.
chr10_16501328_16501368	AC	PTER	intronic	Lung	177	-0.003724	0.0753734	0.000217323	411.023	0.0153714	cg27177554	16520103	18.755	0.0914502	0.0394366	0.0404324	0.0644835	0.115542	0.163739	C1QL3	NM_001010908	Body	Island
chr19_16472403_16472433	GT	EPS15L1	upstream	Lung	177	-0.002967	0.0753732	0.000217327	411.032	0.0153714	cg17396676	16473179	0.761	0.96599	0.0130586	0.944405	0.958897	0.975578	0.981139	EPS15L1	NM_021235	TSS1500	S_Shore
chr15_55629375_55629436	TG	PRTG	intronic	Colon, transverse	176	0.001255	0.0757906	0.00021733	410.913	0.0160833	cg04489513	55589029	40.3765	0.290246	0.0991767	0.108294	0.223501	0.363452	0.448468	PYGO1	NM_015617	TSS200	Island
chr1_31445784_31445810	CA	SERINC2;LDC1P	intergenic	Colon, transverse	176	0.008819	0.0757892	0.000217358	410.968	0.0160848	cg21902291	31409788	36.009	0.762658	0.0480323	0.67789	0.734032	0.794162	0.836639	SERINC2;SERINC2;SERINC2	NM_001199037;NM_001199038;NM_001199038	TSS1500;5'UTR;1stExon	N_Shelf
chr2_190408694_190408714	CTCC	MFSD6	intronic	Lung	177	-0.004684	0.0753711	0.000217373	411.118	0.0153741	cg00303450	190406794	1.91	0.969698	0.0167755	0.937297	0.960285	0.981559	0.9885	.	.	.	N_Shore
chr20_53522016_53522142	AAGG	TSHZ2;LOC101927770	intergenic	Colon, transverse	176	-0.005023	0.0757851	0.000217448	411.137	0.0160902	cg09525404	53495780	26.299	0.475288	0.0780499	0.355963	0.427896	0.524506	0.613871	.	.	.	.
chr1_5949343_5949369	AC	NPHP4	intronic	Colon, transverse	176	-0.002165	0.0757838	0.000217477	411.192	0.0160917	cg16993213	5991298	41.942	0.133377	0.0357447	0.0715619	0.109838	0.156273	0.190276	NPHP4;KCNAB2;NPHP4;NPHP4;NPHP4	NM_015102;NM_001199861;NR_111987;NM_001291594;NM_001291593	5'UTR;TSS1500;Body;5'UTR;5'UTR	N_Shore
chr12_54013945_54014055	TC	HOXC8;HOXC4	intergenic	Ovary	122	-0.000655	0.108112	0.000217533	410.549	0.02205	cg14372979	54012732	1.268	0.92589	0.0478177	0.866702	0.916424	0.951498	0.969963	HOXC8	NM_022658	3'UTR	N_Shore
chr19_10404177_10404226	CA	CDC37;MIR1181	upstream	Colon, transverse	176	0.006483	0.0757799	0.000217561	411.351	0.0160971	cg21489589	10405695	1.4935	0.277394	0.0452053	0.210904	0.246295	0.309247	0.356846	.	.	.	S_Shore
chr5_177352813_177352857	CA	LMAN2;RGS14	intergenic	Colon, transverse	176	-0.007861	0.0757795	0.000217571	411.37	0.0160971	cg04486885	177396423	43.588	0.791496	0.116343	0.568251	0.739273	0.869013	0.938889	SLC34A1	NM_003052	Body	Island
chr4_144712885_144712907	GT	HHIP	intronic	Colon, transverse	175	0.044949	0.0762014	0.000217575	411.378	0.0160971	cg11195926	144700175	12.721	0.667795	0.163094	0.299694	0.630773	0.766877	0.836139	HHIP	NM_022475	Body	.
chr10_27193114_27193172	GT	ACBD5	intronic	Prostate	95	-0.000527	0.137396	0.000217606	409.062	0.0434802	cg15286905	27241321	48.178	0.0258491	0.0104378	0.0137325	0.0194269	0.0304992	0.0412867	ACBD5;ACBD5;ACBD5	NM_145698;NM_001042473;NR_024150	TSS1500;5'UTR;Body	N_Shore
chr7_88075448_88075498	TG	ADAM22	intronic	Ovary	122	-0.011634	0.108107	0.000217607	410.689	0.0220563	cg18604818	88088706	13.233	0.941117	0.0378279	0.865498	0.925478	0.967863	0.977131	ADAM22;ADAM22;ADAM22;ADAM22;ADAM22	NM_021721;NM_004194;NM_021723;NM_021722;NM_016351	Body;Body;Body;Body;Body	.
chr16_73129379_73129413	AC	HCCAT5;LINC01568	intergenic	Lung	177	0.002825	0.0753579	0.000217661	411.663	0.0153935	cg11112221	73124563	4.833	0.929916	0.0281517	0.879393	0.909526	0.951941	0.967186	.	.	.	.
chr12_121591928_121591952	AAAG	KDM2B;MIR548AQ	intergenic	Ovary	122	0.010876	0.108103	0.00021767	410.807	0.0220615	cg21340621	121582261	9.679	0.184504	0.0721225	0.082084	0.139529	0.233562	0.303994	KDM2B	NM_032590	TSS1500	S_Shore
chr5_3121142_3121186	GT	LOC105374620;LINC01377	intergenic	Ovary	122	-0.009523	0.108102	0.000217685	410.837	0.0220619	cg01939562	3104898	16.266	0.0965976	0.0568094	0.0384743	0.0519393	0.128043	0.205299	.	.	.	.
chr17_45411795_45411819	CA	ARHGAP27	intronic	Colon, transverse	176	-0.006605	0.0757737	0.000217696	411.605	0.0161038	cg22462702	45410467	1.34	0.484869	0.0818822	0.360567	0.433407	0.532471	0.624682	ARHGAP27;ARHGAP27	NM_001282290;NM_199282	Body;5'UTR	.
chr2_66440068_66440092	AC	MEIS1-AS2	ncRNA_intronic	Colon, transverse	176	0.005509	0.0757734	0.000217703	411.619	0.0161038	cg16178603	66439969	0.111	0.118388	0.100792	0.0236578	0.0446687	0.16063	0.338793	MEIS1	NM_002398	Body	.
chr2_25192995_25193027	TG	POMC;LINC01381	intergenic	Colon, transverse	176	0.009011	0.0757731	0.000217708	411.629	0.0161038	cg23809645	25160982	32.029	0.730587	0.0910678	0.559994	0.672955	0.798098	0.861673	POMC;POMC	NM_000939;NM_001035256	3'UTR;3'UTR	N_Shore
chr15_63581345_63581399	TG	USP3	intronic	Lung	177	0.003619	0.0753552	0.000217721	411.775	0.0153964	cg16630762	63606076	24.704	0.408828	0.0746079	0.268709	0.362341	0.460215	0.528001	.	.	.	.
chr4_119628970_119628994	GGC	LOC107986192	ncRNA_exonic	Lung	177	-0.017286	0.0753541	0.000217744	411.82	0.0153971	cg10171988	119629624	0.642	0.580375	0.0523505	0.497497	0.54304	0.613125	0.662332	PDE5A	NM_001083	TSS1500	S_Shore
chr4_79993740_79993784	AC	ANTXR2	intronic	Ovary	122	0.003759	0.108097	0.000217765	410.987	0.0220688	cg17294461	79965156	28.606	0.931399	0.0414226	0.857382	0.916938	0.958629	0.977708	ANTXR2;ANTXR2;ANTXR2	NM_001286781;NM_001286780;NM_058172	Body;Body;Body	S_Shore
chr13_99500638_99500656	AC	LINC00449	ncRNA_exonic	Colon, transverse	176	-0.027007	0.0757699	0.00021778	411.764	0.0161073	cg25777896	99500656	0.009	0.31671	0.0774875	0.197645	0.259762	0.361672	0.445095	LINC01232;TM9SF2	NR_110731;NM_004800	TSS1500;TSS1500	N_Shore
chr16_30873954_30873974	AC	BCL7C	intronic	Colon, transverse	176	0.010376	0.0757695	0.000217789	411.781	0.0161073	cg00283876	30894952	20.988	0.918967	0.0528053	0.86796	0.902489	0.942554	0.964805	BCL7C	NM_004765	TSS1500	S_Shore
chr5_65162620_65162660	AC	ADAMTS6	intronic	Colon, transverse	176	-0.001537	0.0757694	0.00021779	411.783	0.0161073	cg25070392	65158127	4.513	0.97927	0.0104884	0.956947	0.97444	0.986582	0.99141	ADAMTS6	NM_197941	Body	.
chr10_44996818_44996854	GT	ZNF22-AS1	ncRNA_intronic	Ovary	122	-0.004383	0.108095	0.000217792	411.037	0.0220703	cg14889070	44982102	14.734	0.94674	0.0342291	0.879254	0.928563	0.970271	0.983838	RASSF4	NM_032023	Body	.
chr7_32092164_32092186	GA	PDE1C	intronic	Prostate	95	0.079397	0.13738	0.000217805	409.436	0.0435114	cg27160614	32094065	1.89	0.724843	0.148886	0.494074	0.612739	0.885309	0.925417	PDE1C	NM_001191058	Body	.
chr3_146423234_146423282	CT	PLSCR4;PLSCR2	intergenic	Prostate	94	0.004069	0.138772	0.000217811	409.448	0.0435114	cg24005645	146469322	46.064	0.419447	0.108577	0.223763	0.363902	0.498773	0.575913	PLSCR2;PLSCR2;PLSCR2	NM_001199978;NM_001199979;NM_020359	TSS200;Body;5'UTR	Island
chr11_133947708_133947740	TC	IGSF9B	intronic	Prostate	95	0.009247	0.137378	0.000217831	409.485	0.0435114	cg19907915	133951357	3.633	0.423824	0.113489	0.264667	0.338382	0.491293	0.627932	IGSF9B	NM_014987	Body	.
chr11_120163286_120163330	GT	TRIM29;LOC107984399	intergenic	Lung	177	-0.00457	0.0753488	0.000217861	412.04	0.0154045	cg07601656	120196893	33.585	0.914694	0.0464814	0.822456	0.897156	0.949369	0.967327	.	.	.	.
chr8_127937548_127937609	AC	PVT1	ncRNA_intronic	Lung	177	0.003069	0.0753466	0.000217908	412.129	0.0154073	cg05480350	127960435	22.8565	0.887937	0.0315909	0.832895	0.869188	0.908886	0.939634	MIR1205;PVT1	NR_031610;NR_003367	TSS200;Body	.
chr13_22869280_22869316	ATGG	LINC00540;LINC00621	intergenic	Colon, transverse	176	-0.002152	0.0757638	0.000217911	412.012	0.0161142	cg03957884	22897711	28.413	0.927889	0.0427382	0.844387	0.908587	0.959263	0.976278	.	.	.	Island
chr11_128655976_128656073	TCTT	ETS1;LOC101929538	intergenic	Colon, transverse	176	0.003127	0.0757636	0.000217917	412.023	0.0161142	cg04002235	128690548	34.5235	0.44877	0.0726736	0.348747	0.39912	0.497277	0.558545	.	.	.	Island
chr17_80173325_80173342	GC	CARD14	intronic	Prostate	95	0.005917	0.13737	0.00021793	409.67	0.0435264	cg24585782	80139992	33.3415	0.953377	0.0234235	0.916318	0.947383	0.967004	0.977295	EIF4A3	NM_014740	Body	.
chr13_98999290_98999317	CA	DOCK9	intronic	Lung	177	0.001358	0.0753455	0.000217932	412.176	0.0154085	cg24940731	98972374	26.9295	0.956629	0.0249112	0.910648	0.947019	0.97401	0.985231	DOCK9;DOCK9;DOCK9;DOCK9	NM_001130048;NM_015296;NM_001130050;NM_001130049	Body;Body;Body;Body	.
chr7_27152077_27152145	GT	HOXA-AS3	ncRNA_intronic	Colon, transverse	176	0.005385	0.0757624	0.000217943	412.072	0.0161155	cg16651126	27130933	21.178	0.31982	0.0966142	0.158773	0.257197	0.388107	0.469985	HOXA4	NM_002141	TSS200	Island
chr2_235538427_235538461	TG	AGAP1	intronic	Colon, transverse	176	-0.005465	0.075762	0.000217952	412.09	0.0161155	cg26182780	235534795	3.649	0.828684	0.0914528	0.66249	0.776565	0.895179	0.941566	AGAP1;AGAP1	NM_014914;NM_001037131	Body;Body	N_Shore
chr10_75084294_75084308	GT	DUSP29;DUSP13	intergenic	Ovary	122	-0.005835	0.108084	0.000217969	411.372	0.0220847	cg21370267	75097980	13.679	0.796158	0.0359432	0.744304	0.772815	0.813936	0.852519	DUSP13;DUSP13;DUSP13;DUSP13	NM_016364;NM_001007271;NM_001007273;NM_001007272	5'UTR;3'UTR;Body;Body	.
chr7_155960897_155960929	GT	LOC389602	upstream	Ovary	122	-0.008308	0.108082	0.000217994	411.419	0.0220849	cg23697406	155951665	9.248	0.848308	0.0598236	0.746842	0.814762	0.890159	0.938875	.	.	.	.
chr11_114362525_114362558	TG	LOC101928940	ncRNA_exonic	Ovary	122	0.01063	0.108082	0.000218005	411.44	0.0220849	cg09725878	114380446	17.9045	0.716043	0.107197	0.546043	0.64419	0.796905	0.895454	LOC101928940	NR_120567	TSS1500	.
chr10_2918865_2918899	AC	LINC02645;LOC101927824	intergenic	Colon, transverse	176	-0.00966	0.0757587	0.000218024	412.226	0.0161202	cg24649223	2890995	27.887	0.574953	0.0992508	0.386271	0.511532	0.645425	0.712185	.	.	.	S_Shore
chr1_54240088_54240121	CG	SSBP3	intronic	Ovary	122	-0.002501	0.10808	0.000218035	411.497	0.0220849	cg06988422	54260997	20.8925	0.911688	0.0468108	0.822433	0.886901	0.944448	0.975838	SSBP3;SSBP3;SSBP3	NM_001009955;NM_018070;NM_145716	Body;Body;Body	S_Shelf
chr11_5040001_5040036	AAAT	OR51L1;OR52J3	intergenic	Lung	167	-0.011233	0.0797329	0.000218038	412.376	0.0154148	cg23053374	5045809	5.7905	0.836134	0.0597379	0.740082	0.794786	0.88101	0.925662	OR52J3	NM_001001916	TSS1500	.
chr13_99368688_99368726	GT	UBAC2	intronic	Ovary	122	0.006149	0.10808	0.000218039	411.505	0.0220849	cg11037382	99414114	45.407	0.272317	0.108174	0.17063	0.210811	0.298398	0.422513	.	.	.	.
chr3_71496961_71496985	GT	FOXP1	intronic	Ovary	122	-0.003196	0.108079	0.000218047	411.519	0.0220849	cg01186551	71505261	8.288	0.916231	0.0810884	0.817791	0.900935	0.954922	0.974951	FOXP1;FOXP1	NM_032682;NM_001012505	5'UTR;5'UTR	.
chr10_114989626_114989674	AC	TRUB1;LINC02626	intergenic	Colon, transverse	176	-0.002328	0.0757571	0.000218058	412.29	0.0161221	cg24978373	114971067	18.583	0.93493	0.0383671	0.863732	0.924609	0.959885	0.975361	TRUB1	NM_139169	Body	.
chr19_19596362_19596386	AATA	PBX4	intronic	Ovary	122	0.017438	0.108076	0.000218091	411.603	0.0220868	cg24422900	19642937	46.563	0.15024	0.0729501	0.0636937	0.108721	0.181059	0.253819	GMIP	NM_016573	Body	N_Shore
chr1_39186170_39186247	CT	MACF1	intronic	Prostate	95	-0.001723	0.137357	0.0002181	409.991	0.0435512	cg06697744	39214565	28.3565	0.117573	0.0686073	0.0432372	0.0631117	0.14834	0.252592	MACF1	NM_012090	Body	.
chr4_8145745_8145789	AC	ABLIM2	intronic	Ovary	122	-0.017598	0.108076	0.0002181	411.62	0.0220868	cg06620649	8143387	2.38	0.404427	0.115987	0.286683	0.313732	0.468446	0.629474	ABLIM2;ABLIM2;ABLIM2;ABLIM2;ABLIM2;ABLIM2;ABLIM2	NM_001130083;NM_001130086;NM_001130085;NM_001130084;NM_001130087;NM_032432;NM_001130088	Body;Body;Body;Body;Body;Body;Body	.
chr17_546329_546376	CA	VPS53	intronic	Ovary	122	0.004691	0.108075	0.000218107	411.632	0.0220868	cg11613566	499353	46.9995	0.638218	0.0519125	0.557791	0.602011	0.672347	0.71914	.	.	.	N_Shelf
chr1_2207909_2207955	GT	FAAP20	intronic	Prostate	95	-0.003484	0.137354	0.000218127	410.041	0.0435519	cg24649713	2194540	13.392	0.0763076	0.0479819	0.0346456	0.0466698	0.0904699	0.151309	C1orf86;LOC100128003;C1orf86	NM_001146310;NR_024445;NM_182533	Body;TSS1500;Body	N_Shore
chr12_65779271_65779305	CA	RPSAP52	ncRNA_intronic	Colon, transverse	176	0.001433	0.0757536	0.000218133	412.433	0.016127	cg23318812	65729347	49.941	0.075952	0.0391169	0.0355446	0.0489208	0.089709	0.161491	.	.	.	Island
chr13_40660948_40660989	AAC	FOXO1	intronic	Prostate	95	0.016476	0.137352	0.000218158	410.1	0.0435536	cg08865636	40693147	32.1785	0.591822	0.0924762	0.437926	0.524762	0.6639	0.728414	.	.	.	.
chr3_194417396_194417444	AC	ATP13A3	intronic	Colon, transverse	176	-0.003917	0.075752	0.000218168	412.499	0.0161284	cg00834899	194400391	17.029	0.9204	0.0342326	0.851251	0.905704	0.944234	0.959194	GP5	NM_004488	TSS1500	S_Shelf
chr7_36678550_36678601	GT	AOAH	intronic	Ovary	122	0.003976	0.108069	0.000218196	411.801	0.0220947	cg12073548	36661139	17.4365	0.77717	0.0566808	0.691899	0.735189	0.812464	0.874628	AOAH	NM_001637	Body	.
chr7_43425277_43425343	GATA	HECW1	intronic	Ovary	122	-0.006243	0.108067	0.000218226	411.858	0.0220963	cg16184240	43439941	14.631	0.342721	0.0579942	0.249976	0.31214	0.37868	0.428466	HECW1;HECW1	NM_001287059;NM_015052	Body;Body	.
chr11_124401222_124401248	AG	OR8B3;OR8B4	intergenic	Ovary	122	-0.003595	0.108067	0.000218236	411.876	0.0220963	cg16633142	124402716	1.481	0.909721	0.0414913	0.842058	0.886059	0.941634	0.964922	.	.	.	.
chr13_42026383_42026429	GA	VWA8-AS1;DGKH	intergenic	Colon, transverse	176	0.001286	0.0757478	0.00021826	412.672	0.0161345	cg09668058	42027002	0.596	0.933636	0.0243093	0.888491	0.924744	0.949804	0.962391	.	.	.	.
chr17_41063756_41063784	TG	KRTAP9-7	intronic	Lung	177	-0.006928	0.0753305	0.00021826	412.796	0.0154288	cg10194295	41060205	3.565	0.279017	0.0716269	0.168331	0.234695	0.316075	0.409504	LOC730755	NM_001165252	TSS200	.
chr11_65152500_65152560	CTTT	SYVN1;SPDYC	intergenic	Prostate	95	-0.003091	0.137342	0.000218285	410.338	0.0435732	cg11834083	65180743	28.213	0.0554743	0.0192945	0.0314434	0.0447818	0.0610463	0.0837087	CAPN1;CAPN1;CAPN1;CAPN1	NM_001198868;NM_001198869;NM_005186;NR_040008	TSS1500;TSS1500;TSS1500;TSS1500	N_Shore
chr5_140589662_140589704	AC	SLC35A4;CD14	intergenic	Colon, transverse	176	0.010419	0.0757464	0.000218292	412.733	0.0161363	cg25358289	140633143	43.46	0.155646	0.0499172	0.0823761	0.118762	0.185439	0.244646	CD14;CD14;CD14	NM_000591;NM_000591;NM_001040021	1stExon;5'UTR;5'UTR	Island
chr3_72229959_72229985	AC	LINC00870;RYBP	intergenic	Colon, transverse	176	-0.008684	0.0757457	0.000218307	412.76	0.0161367	cg26589414	72210304	19.668	0.989013	0.0270809	0.985393	0.989224	0.993044	0.995021	.	.	.	.
chr11_47253134_47253144	GT	NR1H3	intronic	Ovary	122	0.002066	0.108062	0.000218312	412.02	0.0221029	cg12532768	47248114	5.025	0.914012	0.0366945	0.852034	0.884308	0.943024	0.965797	NR1H3;NR1H3;NR1H3;ACP2;ACP2;ACP2;ACP2;ACP2;ACP2;ACP2;ACP2;ACP2	NM_001130102;NM_001251935;NM_001251934;NM_001610;NM_001302491;NM_001302489;NM_001302492;NM_001302489;NM_001610;NM_001302491;NM_001302490;NM_001302492	TSS1500;TSS200;TSS200;ExonBnd;ExonBnd;ExonBnd;ExonBnd;Body;Body;Body;Body;5'UTR	N_Shore
chr10_77669304_77669338	AC	KCNMA1;DLG5	intergenic	Lung	177	0.009577	0.0753276	0.000218324	412.916	0.0154327	cg08252303	77639249	30.072	0.78852	0.067596	0.66503	0.746295	0.835351	0.884995	KCNMA1;KCNMA1;KCNMA1;KCNMA1	NM_001161352;NM_002247;NM_001161353;NM_001014797	TSS1500;TSS1500;TSS1500;TSS1500	S_Shore
chr14_22506771_22506789	CA	LOC105370401;LINC02332	intergenic	Colon, transverse	176	-0.004749	0.0757449	0.000218324	412.794	0.0161374	cg17311865	22506536	0.244	0.774348	0.0805233	0.64219	0.710711	0.840179	0.906516	.	.	.	.
chr12_116383707_116383759	TTTTC	MED13L;MIR4472-2	intergenic	Colon, transverse	176	0.002737	0.0757434	0.000218358	412.857	0.0161392	cg00929203	116383458	0.275	0.529696	0.159042	0.226605	0.435388	0.643028	0.7718	.	.	.	.
chr19_50492039_50492081	GA	EMC10;JOSD2	intergenic	Colon, transverse	176	-0.001972	0.0757426	0.000218373	412.886	0.0161397	cg05911423	50496580	4.52	0.879104	0.0436629	0.806407	0.863096	0.907577	0.927973	.	.	.	.
chr13_114141266_114141282	CA	RASA3;CDC16	intergenic	Colon, transverse	176	-0.022828	0.0757417	0.000218393	412.923	0.0161405	cg06611532	114134546	6.728	0.747108	0.100561	0.60263	0.685606	0.807218	0.924735	.	.	.	S_Shore
chr8_72075859_72075907	GT	TRPA1	upstream	Colon, transverse	176	-0.002526	0.0757411	0.000218406	412.949	0.0161409	cg01610488	72075635	0.248	0.0741191	0.0470865	0.0190194	0.0432036	0.0927346	0.169046	TRPA1	NM_007332	TSS200	Island
chr6_30444022_30444073	AG	RPP21;HLA-E	intergenic	Prostate	95	-0.000691	0.137332	0.000218411	410.576	0.0435902	cg12044060	30453755	9.7075	0.046322	0.0132922	0.0238027	0.0379304	0.0542072	0.0699048	.	.	.	S_Shore
chr3_195117114_195117142	AC	XXYLT1	intronic	Prostate	95	-0.006441	0.13733	0.000218435	410.621	0.0435903	cg24392197	195147709	30.581	0.398806	0.0893409	0.257553	0.342534	0.454745	0.539584	XXYLT1-AS2;XXYLT1-AS2;XXYLT1;XXYLT1	NR_102710;NR_102711;NM_001308069;NM_152531	TSS200;TSS200;Body;Body	.
chr15_25579150_25579170	CA	UBE3A;ATP10A	intergenic	Colon, transverse	176	-0.008209	0.0757392	0.000218448	413.027	0.0161427	cg20034126	25555973	23.187	0.970086	0.028272	0.943265	0.9685	0.980748	0.986859	.	.	.	.
chr5_90514755_90514777	AC	LYSMD3;POLR3G	downstream	Ovary	122	-0.005136	0.108053	0.00021845	412.281	0.0221157	cg13003311	90557467	42.701	0.259726	0.0710232	0.162351	0.210843	0.302124	0.359762	GPR98;GPR98	NM_032119;NR_003149	TSS1500;TSS1500	N_Shore
chr7_1023624_1023678	AC	C7orf50	intronic	Prostate	95	-0.001529	0.137326	0.000218484	410.712	0.0435954	cg21292981	1026320	2.669	0.941132	0.020718	0.908018	0.927286	0.957755	0.969414	C7orf50;C7orf50;C7orf50	NM_001134395;NM_032350;NM_001134396	Body;Body;Body	N_Shore
chr8_104381852_104381884	CA	DPYS	intronic	Lung	177	0.002811	0.0753196	0.0002185	413.25	0.0154428	cg01819802	104337338	44.53	0.957175	0.0415706	0.924022	0.949559	0.972499	0.982735	.	.	.	.
chr8_109607808_109607854	CA	SYBU	intronic	Lung	177	-0.003758	0.0753171	0.000218555	413.354	0.0154455	cg02461054	109608197	0.366	0.716854	0.0525208	0.640675	0.683633	0.75134	0.794158	SYBU;SYBU;SYBU;SYBU;SYBU;SYBU;SYBU;SYBU;SYBU;SYBU;SYBU;SYBU;SYBU;SYBU;SYBU	NM_001099749;NM_001099755;NM_001099746;NM_001099756;NM_001099753;NM_001099754;NM_017786;NM_001099743;NM_001099752;NM_001099751;NM_001099750;NM_001099748;NM_001099747;NM_001099745;NM_001099744	Body;Body;Body;Body;Body;Body;Body;Body;Body;Body;Body;Body;Body;Body;Body	.
chr11_10450339_10450375	GT	AMPD3	UTR5	Lung	177	0.005198	0.0753168	0.000218563	413.368	0.0154455	cg24435741	10449824	0.533	0.670472	0.0613994	0.575172	0.630985	0.711223	0.77283	AMPD3	NM_000480	TSS1500	N_Shore
chr1_205679685_205679725	AC	SLC45A3	intronic	Lung	177	-0.004744	0.0753164	0.00021857	413.383	0.0154455	cg11143987	205702792	23.087	0.886952	0.0633527	0.765223	0.852135	0.939355	0.959415	.	.	.	.
chr7_88054588_88054632	TG	ADAM22	intronic	Lung	177	0.004696	0.0753132	0.000218642	413.517	0.0154493	cg17846504	88072946	18.336	0.87404	0.0508356	0.771885	0.847374	0.917143	0.944501	ADAM22;ADAM22;ADAM22;ADAM22;ADAM22	NM_021721;NM_004194;NM_021723;NM_021722;NM_016351	Body;Body;Body;Body;Body	.
chr6_32719658_32719718	GT	HLA-DQB1;HLA-DQA2	intergenic	Ovary	122	0.003786	0.108041	0.000218645	412.647	0.0221328	cg10298215	32762269	42.581	0.634637	0.0827836	0.50991	0.587473	0.689589	0.753923	HLA-DQB2	NR_003937	Body	S_Shore
chr17_36927926_36927953	CA	LHX1-DT	ncRNA_intronic	Ovary	122	-0.005123	0.108039	0.000218671	412.697	0.0221333	cg21966242	36920783	7.1565	0.267071	0.041842	0.204371	0.238831	0.288218	0.33433	.	.	.	.
chr17_45592099_45592127	AAAT	LRRC37A4P;MAPK8IP1P2	intergenic	Prostate	95	-0.012668	0.137309	0.000218697	411.114	0.0436334	cg01882395	45640444	48.331	0.105694	0.0320338	0.0555074	0.0834245	0.128139	0.159372	C17orf69;C17orf69	NR_026906;NR_026905	Body;Body	.
chr17_49995355_49995371	CT	DLX3	upstream	Prostate	95	0.013512	0.137305	0.000218747	411.208	0.0436387	cg02919799	49993424	1.939	0.24943	0.0903604	0.121567	0.169357	0.303338	0.398842	DLX3	NM_005220	Body	Island
chr14_36623265_36623303	GT	NKX2-8;PAX9	intergenic	Lung	177	0.001664	0.0753052	0.000218817	413.849	0.0154606	cg04711852	36657078	33.794	0.0941498	0.0224534	0.0658262	0.0784989	0.105777	0.137904	PAX9	NM_006194	TSS1500	N_Shore
chr8_101608735_101608777	CA	GRHL2	intronic	Colon, transverse	176	0.006786	0.0757203	0.000218861	413.809	0.0161706	cg17928467	101578070	30.686	0.796115	0.0753527	0.673503	0.74365	0.852496	0.914523	GRHL2	NM_024915	Body	.
chr14_23303486_23303514	GT	PPP1R3E	upstream	Colon, transverse	176	0.011832	0.07572	0.000218867	413.821	0.0161706	cg26954121	23279867	23.633	0.784203	0.0810279	0.684431	0.74326	0.833873	0.893291	HOMEZ	NM_020834	Body	.
chr14_68622723_68622743	AA	RAD51B	intronic	Colon, transverse	176	0.00069	0.0757195	0.000218879	413.843	0.0161708	cg16396054	68612262	10.471	0.555338	0.0974841	0.397382	0.485743	0.621132	0.70394	.	.	.	.
chr2_11842276_11842324	TG	MIR4262;MIR3681HG	intergenic	Lung	177	-0.002879	0.0753011	0.000218908	414.021	0.0154658	cg21959781	11850367	8.067	0.817175	0.0331931	0.759492	0.798954	0.836895	0.863583	.	.	.	.
chr1_109197684_109197688	GA	ELAPOR1	intronic	Lung	177	-0.004268	0.0753005	0.00021892	414.044	0.0154662	cg01205372	109235586	37.9	0.925469	0.0211933	0.887181	0.91346	0.940429	0.957124	SARS	NM_006513	Body	.
chr12_109133240_109133266	TC	ACACB	intronic	Prostate	95	0.022067	0.13729	0.000218936	411.562	0.0436717	cg05719180	109115554	17.699	0.90819	0.0503663	0.804653	0.89103	0.94459	0.962283	.	.	.	.
chr16_89565283_89565315	TGGGC	RPL13	UTR3	Colon, transverse	176	0.009404	0.0757168	0.000218939	413.956	0.0161746	cg10091053	89537127	28.172	0.667474	0.0675833	0.543272	0.625647	0.721264	0.761533	SPG7;SPG7	NM_003119;NM_199367	Body;3'UTR	N_Shore
chr1_204671403_204671437	TG	LRRN2	intronic	Lung	177	-0.002794	0.0752992	0.000218949	414.098	0.0154672	cg12521091	204673471	2.051	0.728247	0.0509486	0.649167	0.695516	0.753633	0.81204	LRRN2;LRRN2	NM_006338;NM_201630	5'UTR;5'UTR	.
chr8_125935316_125935356	TATC	LINC00861	ncRNA_intronic	Colon, transverse	173	0.009505	0.0769945	0.000218979	414.031	0.0161763	cg08792272	125947200	11.864	0.726428	0.069098	0.614298	0.684451	0.774493	0.832416	.	.	.	.
chr15_63897419_63897465	AC	MIR422A;DAPK2	intergenic	Colon, transverse	176	-0.004786	0.0757136	0.000219008	414.086	0.0161773	cg06152544	63896767	0.675	0.226567	0.0712885	0.0986271	0.177354	0.277217	0.332061	.	.	.	.
chr1_85580462_85580496	AC	CCN1	upstream	Colon, transverse	176	-0.009097	0.0757135	0.00021901	414.09	0.0161773	cg10593400	85578493	1.986	0.320128	0.109781	0.12689	0.249355	0.400245	0.487022	DDAH1	NM_001134445	TSS200	S_Shore
chr1_8509399_8509458	CCAT	RERE	intronic	Lung	177	0.005717	0.0752956	0.000219027	414.246	0.0154714	cg20416874	8551907	42.4785	0.85986	0.0612547	0.752432	0.821021	0.903864	0.950213	RERE;RERE	NM_012102;NM_001042681	Body;Body	.
chr11_111594851_111594896	TG	LAYN;SIK2	intergenic	Ovary	122	0.008443	0.108016	0.000219035	413.385	0.0221677	cg11344533	111604669	9.7955	0.150757	0.0782212	0.0458124	0.0911176	0.200022	0.311735	SIK2	NM_015191	Body	S_Shore
chr12_118034574_118034592	CT	WSB2	intronic	Ovary	122	-0.002551	0.108015	0.000219046	413.405	0.0221677	cg08604463	118063464	28.881	0.881409	0.0492733	0.790938	0.858027	0.916183	0.9451	WSB2	NM_001278557	TSS1500	S_Shore
chr12_123735142_123735211	GT	ATP6V0A2	intronic	Lung	177	-0.004871	0.0752925	0.000219096	414.376	0.0154745	cg04140754	123711781	23.3955	0.203644	0.040278	0.135341	0.176693	0.23333	0.267692	ATP6V0A2	NM_012463	TSS1500	N_Shore
chr17_4715694_4715724	AC	ARRB2	intronic	Prostate	95	-0.007258	0.137276	0.000219101	411.872	0.0436892	cg13052768	4678541	37.168	0.517997	0.155729	0.263847	0.397115	0.617756	0.788625	PELP1;PELP1	NM_001278241;NM_014389	Body;Body	.
chr11_415207_415249	GT	SIGIRR	intronic	Colon, transverse	176	0.000947	0.0757087	0.000219115	414.289	0.0161832	cg01669186	430919	15.691	0.945911	0.0142717	0.918024	0.936936	0.956431	0.965154	ANO9	NM_001012302	Body	Island
chr5_177352813_177352857	CA	LMAN2;RGS14	intergenic	Lung	177	-0.017187	0.0752915	0.000219117	414.417	0.0154755	cg16006841	177370998	18.163	0.197949	0.13301	0.0317803	0.0644434	0.312769	0.404176	RGS14	NM_006480	Body	S_Shelf
chr21_14243224_14243262	GT	RBM11;ABCC13	intergenic	Prostate	95	-0.014638	0.137275	0.000219125	411.917	0.0436892	cg04985582	14273667	30.424	0.296271	0.160212	0.0871866	0.190747	0.380538	0.587954	ABCC13;ABCC13	NR_003088;NR_003087	TSS200;TSS200	.
chr19_40976930_40976990	TTCC	CYP2B7P;CYP2B6	intergenic	Lung	177	0.009132	0.0752908	0.000219133	414.446	0.015476	cg20630647	41025900	48.94	0.339022	0.0659928	0.230641	0.296406	0.386108	0.445133	.	.	.	Island
chr12_65741566_65741634	GAGAG	LOC100507065;RPSAP52	intergenic	Prostate	95	0.003019	0.137273	0.00021914	411.945	0.0436892	cg20414783	65741238	0.362	0.11429	0.0562334	0.054001	0.0727581	0.147163	0.227433	.	.	.	N_Shore
chr10_62047002_62047026	TG	ARID5B	intronic	Colon, transverse	176	-0.006013	0.0757072	0.000219148	414.35	0.0161849	cg16389209	62049362	2.348	0.202436	0.0492428	0.135438	0.168317	0.231745	0.28158	ARID5B	NM_032199	Body	.
chr5_132257657_132257687	GGC	PDLIM4	UTR5	Colon, transverse	169	0.005194	0.07876	0.000219175	414.401	0.016185	cg25688973	132228260	29.412	0.629439	0.0473726	0.53915	0.602208	0.66148	0.699021	P4HA2;P4HA2;P4HA2;P4HA2;P4HA2	NM_001142599;NM_001142598;NM_001017974;NM_004199;NM_001017973	TSS1500;TSS1500;TSS1500;TSS1500;TSS1500	Island
chr17_55306537_55306575	GT	HLF	intronic	Colon, transverse	176	-0.004401	0.075706	0.000219176	414.404	0.016185	cg05493549	55328228	21.672	0.713903	0.126535	0.501816	0.639102	0.795106	0.908562	.	.	.	.
chr9_133940672_133940708	GT	VAV2	intronic	Colon, transverse	176	-0.002399	0.0757052	0.000219191	414.433	0.016185	cg14562812	133941050	0.36	0.935852	0.0224104	0.895394	0.921679	0.951969	0.968805	VAV2;VAV2	NM_003371;NM_001134398	Body;Body	.
HTT_CCG	CCG	HTT	exonic	Ovary	119	0.010247	0.110627	0.000219196	413.688	0.0221814	cg11324953	3076212	1.2595	0.717885	0.0547505	0.628107	0.683538	0.748771	0.816657	HTT	NM_002111	Body	S_Shore
chr22_37150086_37150130	CA	IL2RB	intronic	Ovary	122	0.003318	0.108003	0.000219234	413.76	0.0221831	cg21307484	37150180	0.072	0.59367	0.0385748	0.529008	0.569318	0.619032	0.653382	IL2RB	NM_000878	TSS1500	.
chr18_49502298_49502313	AAAAG	RPL17;LIPG	intergenic	Colon, transverse	175	0.009611	0.0761249	0.000219237	414.519	0.0161871	cg00420193	49491548	10.7575	0.315926	0.089775	0.17204	0.256313	0.382434	0.457246	RPL17;RPL17;RPL17;RPL17;RPL17;RPL17;RPL17;RPL17-C18orf32;RPL17;RPL17;RPL17-C18orf32;RPL17;RPL17;RPL17;RPL17;RPL17;RPL17;RPL17;RPL17-C18orf32;SNORD58A	NM_000985;NM_001035006;NM_001199344;NM_001199343;NM_001199342;NM_001199341;NM_001199340;NM_001199356;NM_001199345;NM_000985;NM_001199356;NM_001035006;NM_001199345;NM_001199344;NM_001199343;NM_001199342;NM_001199341;NM_001199340;NM_001199355;NR_002571	Body;Body;Body;Body;Body;Body;Body;5'UTR;5'UTR;ExonBnd;ExonBnd;ExonBnd;ExonBnd;ExonBnd;ExonBnd;ExonBnd;ExonBnd;ExonBnd;1stExon;TSS1500	N_Shore
chr6_80008929_80008967	TG	TTK	intronic	Prostate	94	-0.005875	0.13865	0.000219312	412.269	0.0437188	cg07549059	80003429	5.519	0.4822	0.0719263	0.347601	0.434206	0.5262	0.59478	TTK;TTK	NM_003318;NM_001166691	TSS1500;TSS1500	N_Shore
chr7_17625694_17625744	GT	LINC02889;SNX13	intergenic	Ovary	122	-0.003717	0.107998	0.000219313	413.909	0.0221899	cg07799296	17633146	7.427	0.673539	0.054379	0.597761	0.640271	0.704154	0.750102	.	.	.	.
chr10_17273458_17273486	CA	VIM;ST8SIA6	intergenic	Ovary	122	-0.005213	0.107997	0.000219325	413.931	0.0221899	cg18664095	17229131	44.341	0.101855	0.0199768	0.0665361	0.0894416	0.114714	0.132123	VIM;VIM-AS1	NM_003380;NR_108061	5'UTR;Body	Island
chr17_38453461_38453472	GC	ARHGAP23	intronic	Colon, transverse	176	0.012476	0.0756987	0.000219334	414.703	0.0161936	cg24402667	38456379	2.9125	0.608122	0.0739516	0.508813	0.562513	0.648146	0.739091	ARHGAP23	NM_020876	TSS1500	S_Shelf
chr3_158696177_158696191	TA	GFM1;RARRES1	downstream	Lung	168	0.015958	0.0792071	0.000219373	414.9	0.0154917	cg18349298	158732761	36.577	0.41641	0.0553365	0.321674	0.383078	0.454033	0.498287	RARRES1;RARRES1	NM_206963;NM_002888	TSS1500;TSS1500	Island
chr2_43167082_43167167	AAAG	LINC02580;ZFP36L2	intergenic	Ovary	122	0.002535	0.107993	0.000219386	414.046	0.0221928	cg15440661	43168732	1.6075	0.893084	0.0450797	0.806532	0.86791	0.923585	0.957508	.	.	.	N_Shelf
chr1_204222020_204222048	TC	PLEKHA6	UTR3	Ovary	122	0.001584	0.107993	0.000219393	414.059	0.0221928	cg00795538	204269793	47.759	0.873399	0.0217752	0.834847	0.859414	0.885758	0.909624	PLEKHA6	NM_014935	Body	.
chr21_41303854_41303885	GT	BACE2;FAM3B	intergenic	Colon, transverse	176	-0.000768	0.0756956	0.000219403	414.834	0.0161981	cg08089513	41316264	12.3945	0.431963	0.0603104	0.330469	0.386316	0.474646	0.523457	FAM3B;FAM3B	NM_206964;NM_058186	TSS1500;TSS1500	N_Shore
chr4_10489053_10489070	CT	CLNK	UTR3	Colon, transverse	176	-0.008752	0.0756919	0.000219484	414.987	0.0162032	cg15333426	10461996	27.0655	0.188274	0.090132	0.0539233	0.126252	0.235238	0.350994	.	.	.	Island
chr4_1249491_1249503	GCCGCA	CTBP1-DT	ncRNA_intronic	Colon, transverse	170	-0.002005	0.0782939	0.00021949	414.997	0.0162032	cg12389346	1221324	28.173	0.953405	0.011942	0.930056	0.94902	0.961354	0.966729	CTBP1;CTBP1	NM_001328;NM_001012614	Body;Body	N_Shelf
chr11_2306544_2306583	GA	TSPAN32	intronic	Prostate	95	0.008672	0.137244	0.000219503	412.628	0.0437523	cg12500951	2293815	12.7485	0.941112	0.0401161	0.855002	0.926367	0.969721	0.97985	.	.	.	.
chr17_68499368_68499406	AG	PRKAR1A	intronic	Ovary	122	0.012721	0.107985	0.000219516	414.291	0.0222021	cg26031036	68499095	0.292	0.703173	0.0931855	0.555993	0.640015	0.77604	0.848215	PRKAR1A	NM_001278433	5'UTR	.
chr11_10692195_10692209	CA	IRAG1	intronic	Colon, transverse	176	-0.01173	0.0756899	0.000219528	415.07	0.0162055	cg10566319	10653098	39.104	0.747641	0.0602942	0.649762	0.705866	0.789883	0.847614	MRVI1;MRVI1;MRVI1;MRVI1	NM_001100163;NM_001098579;NM_130385;NM_001100167	5'UTR;TSS1500;5'UTR;5'UTR	.
chr17_45176864_45176964	TTTC	LOC105371795;LOC339192	intergenic	Colon, transverse	176	0.000959	0.0756893	0.000219541	415.095	0.0162058	cg17372941	45144748	32.166	0.0937044	0.0318065	0.0503657	0.0699207	0.111542	0.150921	.	.	.	Island
chr17_77350610_77350638	GT	SEPTIN9	intronic	Prostate	95	0.010611	0.137238	0.000219577	412.767	0.0437598	cg20305489	77320398	30.226	0.41124	0.102333	0.240414	0.341002	0.488542	0.561323	SEPT9;SEPT9;SEPT9	NM_001113492;NM_001113491;NM_006640	5'UTR;Body;Body	.
chr19_46296148_46296180	AC	HIF3A	upstream	Colon, transverse	176	-0.007587	0.0756874	0.000219583	415.174	0.0162074	cg07022477	46295612	0.552	0.741253	0.106123	0.54673	0.67217	0.80948	0.917432	HIF3A	NM_152795	TSS1500	N_Shore
chr20_62550722_62550764	TC	MIR1-1HG-AS1	ncRNA_intronic	Colon, transverse	176	0.001676	0.0756872	0.000219586	415.18	0.0162074	cg07691119	62565819	15.076	0.841406	0.0623804	0.753767	0.792223	0.895206	0.946231	MIR1-1HG;MIR1-1HG	NM_001302812;NM_178463	Body;Body	.
chr17_77145077_77145136	TG	SEC14L1	intronic	Ovary	122	0.001746	0.107979	0.000219602	414.454	0.0222097	cg15738933	77185291	40.1845	0.210944	0.0736877	0.127044	0.160867	0.250085	0.32399	SEC14L1;SEC14L1;SEC14L1;SEC14L1;SEC14L1;SEC14L1	NM_001143999;NM_003003;NM_001143998;NM_001144001;NM_001039573;NM_001144001	Body;Body;Body;1stExon;Body;5'UTR	.
chr2_29169329_29169375	TG	CLIP4	intronic	Lung	177	0.004167	0.0752695	0.000219602	415.334	0.0155074	cg03639110	29158993	10.359	0.950488	0.0242106	0.903222	0.936433	0.966738	0.983431	CLIP4;CLIP4;CLIP4;CLIP4	NR_109844;NM_001287528;NM_024692;NM_001287527	Body;Body;Body;Body	.
chr1_217026865_217026949	AC	ESRRG	intronic	Lung	177	0.003886	0.0752687	0.00021962	415.368	0.0155081	cg07029665	216997333	29.574	0.833019	0.0711876	0.688061	0.787118	0.88972	0.928988	ESRRG;ESRRG;ESRRG	NM_206594;NM_206595;NM_001134285	5'UTR;5'UTR;5'UTR	.
chr5_157516935_157516961	AC	ADAM19	intronic	Colon, transverse	176	0.018204	0.0756853	0.000219628	415.259	0.0162096	cg25497484	157558175	41.227	0.744608	0.109392	0.53519	0.680345	0.825908	0.899113	ADAM19	NM_033274	Body	.
chr17_72539157_72539188	CA	LINC00673	ncRNA_intronic	Colon, transverse	176	-0.003121	0.0756842	0.000219652	415.305	0.0162108	cg23681616	72539667	0.4945	0.960992	0.0328334	0.894612	0.956608	0.978914	0.987839	.	.	.	N_Shore
chr16_1804246_1804290	TA	IGFALS;HAGH	intergenic	Prostate	91	0.004871	0.142967	0.000219671	412.944	0.0437708	cg08092314	1813150	8.882	0.527881	0.0943717	0.402361	0.472635	0.57052	0.67778	HAGH;HAGH;HAGH	NM_001040427;NM_005326;NM_001286249	Body;Body;Body	.
chr1_214866305_214866341	GA	CENPF;KCNK2	intergenic	Colon, transverse	176	-0.003461	0.0756829	0.000219681	415.36	0.0162123	cg11966218	214890228	23.905	0.923569	0.0302996	0.865113	0.908566	0.944905	0.958321	.	.	.	.
chr2_232843133_232843181	TG	GIGYF2	intronic	Prostate	95	0.003516	0.13723	0.000219689	412.977	0.0437708	cg17048169	232879363	36.206	0.877699	0.0399424	0.809183	0.853441	0.90973	0.935137	NGEF;NGEF	NM_001114090;NM_019850	3'UTR;3'UTR	S_Shelf
chr16_1357483_1357510	TTA	GNPTG	intronic	Ovary	122	-0.017194	0.107971	0.000219728	414.693	0.0222177	cg09145851	1315772	41.7245	0.737639	0.0484999	0.666265	0.709529	0.766334	0.804574	UBE2I;UBE2I;UBE2I;UBE2I	NM_194261;NM_003345;NM_194260;NM_194259	Body;Body;Body;Body	S_Shore
chr11_78307604_78307634	AG	GAB2	intronic	Ovary	122	-0.006117	0.10797	0.000219742	414.719	0.0222179	cg20037328	78292343	15.276	0.409935	0.121545	0.26335	0.336184	0.449534	0.648925	GAB2;GAB2	NM_012296;NM_080491	5'UTR;Body	.
chr17_74637103_74637118	GTT	LOC101928343;RAB37	intergenic	Lung	177	-0.010453	0.0752629	0.000219749	415.611	0.015516	cg22280958	74632466	4.6445	0.618817	0.0515478	0.535565	0.586949	0.650822	0.704774	.	.	.	.
chr22_42089327_42089355	AC	NDUFA6	intronic	Colon, transverse	176	0.005021	0.0756796	0.000219754	415.498	0.0162166	cg08057985	42074119	15.222	0.3649	0.0677997	0.208369	0.336082	0.40886	0.453138	FAM109B	NM_001002034	TSS200	Island
chr17_20588869_20588936	CGC	CDRT15L2;LINC02088	intergenic	Colon, transverse	175	-0.004047	0.0761011	0.000219756	415.501	0.0162166	cg20755677	20611454	22.5515	0.846124	0.047015	0.772681	0.821731	0.872304	0.914902	.	.	.	.
chr3_59764863_59764919	AC	FHIT	intronic	Lung	177	0.002794	0.0752617	0.000219775	415.661	0.0155173	cg17739918	59771723	6.832	0.824531	0.0608251	0.729039	0.78475	0.866674	0.92048	FHIT;FHIT	NM_002012;NM_001166243	Body;Body	.
chr1_111610533_111610581	AC	RAP1A	intronic	Colon, transverse	176	-0.005456	0.0756774	0.000219803	415.59	0.0162188	cg21806649	111629122	18.565	0.408893	0.0990135	0.264139	0.33699	0.47715	0.569902	RAP1A;RAP1A;RAP1A	NM_001010935;NM_002884;NM_001291896	5'UTR;5'UTR;5'UTR	.
chr1_214495663_214495707	TTTA	PTPN14	intronic	Prostate	95	0.009728	0.137219	0.000219816	413.217	0.0437915	cg14228897	214455105	40.58	0.419933	0.0791895	0.275987	0.375645	0.47317	0.529308	PTPN14	NM_005401	Body	.
chr17_12992127_12992151	TTGA	ELAC2	UTR3	Colon, transverse	176	-0.012163	0.0756756	0.000219841	415.661	0.0162207	cg11936817	12991922	0.217	0.932582	0.0409894	0.855363	0.910719	0.96061	0.974765	ELAC2;ELAC2;ELAC2	NM_018127;NM_173717;NM_001165962	3'UTR;3'UTR;3'UTR	.
chr7_128858576_128858598	AC	FLNC-AS1	ncRNA_intronic	Ovary	122	-0.008954	0.107963	0.000219861	414.942	0.0222287	cg23672133	128880960	22.373	0.47079	0.0667432	0.396202	0.433511	0.489985	0.545959	KCP	NM_001135914	Body	.
chr5_123094432_123094458	TC	PRDM6	intronic	Lung	177	-0.003836	0.0752563	0.000219894	415.886	0.0155245	cg04503968	123087835	6.61	0.360617	0.0681449	0.256349	0.320741	0.397915	0.486998	PRDM6	NM_001136239	TSS1500	N_Shore
chr1_16166149_16166249	CCAT	EPHA2;ARHGEF19	intergenic	Ovary	122	0.003022	0.10796	0.00021991	415.036	0.0222325	cg10458961	16121851	44.348	0.706744	0.0807775	0.584301	0.645826	0.766624	0.854085	.	.	.	.
chr6_85837908_85837950	CTCTCC	SNHG5;HTR1E	intergenic	Lung	177	0.001817	0.0752556	0.000219911	415.918	0.0155251	cg03637007	85838514	0.585	0.840237	0.0438204	0.763605	0.8182	0.86882	0.905131	.	.	.	.
chr19_1867927_1867961	GT	KLF16;ABHD17A	intergenic	Colon, transverse	176	0.007152	0.0756719	0.000219923	415.817	0.0162257	cg06174706	1909669	41.725	0.570637	0.0715458	0.468591	0.51982	0.623877	0.688095	ADAT3;SCAMP4	NM_138422;NM_079834	5'UTR;5'UTR	S_Shore
chr21_39345109_39345137	CA	HMGN1	intronic	Prostate	95	-0.00428	0.13721	0.000219933	413.437	0.0438077	cg14855863	39345665	0.542	0.775942	0.0985773	0.622902	0.701696	0.841027	0.948727	HMGN1	NM_004965	Body	N_Shelf
chr14_79020862_79020896	AC	NRXN3	intronic	Prostate	95	-0.019375	0.137209	0.000219944	413.457	0.0438077	cg18311665	79016828	4.051	0.510253	0.084454	0.386333	0.465	0.549938	0.639211	NRXN3	NM_004796	Body	.
chr3_68653282_68653314	TG	TAFA1;TAFA4	intergenic	Lung	177	-0.00232	0.0752539	0.000219948	415.989	0.0155272	cg13587900	68634654	18.644	0.739417	0.0539526	0.645761	0.706587	0.772008	0.824468	.	.	.	.
chr12_121039539_121039572	GTTTTTTT	OASL	upstream	Colon, transverse	172	0.000802	0.0773839	0.000219982	415.929	0.0162295	cg11301598	121038989	0.5665	0.0325083	0.0191268	0.0129077	0.0197932	0.0386892	0.0660886	OASL;OASL	NM_003733;NM_198213	TSS200;TSS200	.
chr13_20279038_20279070	ATTT	GJB6;CRYL1	intergenic	Ovary	122	0.00367	0.107955	0.000219992	415.19	0.0222375	cg26111887	20292617	13.563	0.938733	0.015166	0.913095	0.931914	0.948571	0.958207	.	.	.	.
chr1_109113392_109113468	AG	C1orf194	intronic	Ovary	122	0.002382	0.107954	0.000220007	415.218	0.0222375	cg17325318	109117305	3.875	0.206774	0.126468	0.0545276	0.122549	0.26148	0.447389	KIAA1324	NM_020775	Body	S_Shelf
chr18_24269851_24269885	AC	OSBPL1A	intronic	Prostate	95	0.004633	0.137201	0.000220042	413.641	0.0438179	cg21840153	24272472	2.604	0.0799498	0.0394255	0.0418245	0.0531667	0.102099	0.135547	OSBPL1A;OSBPL1A	NM_080597;NM_018030	Body;TSS1500	S_Shore
chr2_223799208_223799250	AC	AP1S3	intronic	Lung	177	0.002524	0.0752482	0.000220074	416.227	0.0155349	cg22020713	223821826	22.597	0.94563	0.0362265	0.909933	0.938882	0.961711	0.973072	AP1S3;AP1S3;AP1S3	NR_110906;NR_110905;NM_001039569	Body;Body;Body	.
chr2_222284612_222284642	GT	PAX3	intronic	Prostate	95	0.007933	0.137198	0.00022008	413.713	0.0438209	cg14654643	222322800	38.173	0.96258	0.0202692	0.928567	0.957697	0.973796	0.9803	.	.	.	S_Shelf
chr7_4005393_4005437	GT	SDK1	intronic	Colon, transverse	176	-0.003577	0.0756646	0.000220083	416.12	0.0162363	cg16339286	3972852	32.563	0.850027	0.060556	0.750728	0.81271	0.889872	0.948116	SDK1	NM_152744	Body	.
chr6_20612990_20613044	AC	CDKAL1	intronic	Ovary	122	0.002726	0.107948	0.000220089	415.374	0.0222446	cg24765859	20589372	23.645	0.0794527	0.0747607	0.0366717	0.0467453	0.0875824	0.16384	CDKAL1	NM_017774	Body	.
chr19_50543335_50543367	GT	LRRC4B	intronic	Colon, transverse	176	-0.003784	0.0756636	0.000220105	416.16	0.0162363	cg15655714	50515108	28.243	0.43305	0.0392187	0.360062	0.408837	0.459877	0.490557	ASPDH;ASPDH	NM_001024656;NM_001114598	TSS1500;TSS1500	N_Shore
chr1_18359462_18359514	GGAA	IGSF21	intronic	Lung	177	0.005103	0.0752462	0.000220118	416.309	0.0155374	cg04868977	18347406	12.082	0.675432	0.046274	0.588515	0.649184	0.706869	0.747354	IGSF21	NM_032880	Body	.
chr2_173064658_173064684	GT	RAPGEF4;MAP3K20	intergenic	Colon, transverse	176	0.002434	0.0756624	0.000220132	416.212	0.0162374	cg03978860	173072152	7.481	0.973561	0.0143077	0.957281	0.970053	0.98083	0.985832	.	.	.	N_Shelf
chr4_76557226_76557262	AC	SHROOM3	intronic	Lung	177	-0.004568	0.0752443	0.000220161	416.39	0.0155398	cg11955276	76586403	29.159	0.545207	0.0621537	0.455433	0.498551	0.587562	0.650141	SHROOM3	NM_020859	Body	S_Shore
chr17_7752160_7752194	AC	DNAH2	intronic	Ovary	122	-0.00735	0.107944	0.000220165	415.517	0.0222499	cg05900058	7787078	34.901	0.442882	0.0886419	0.299511	0.375294	0.49387	0.605911	DNAH2	NM_020877	Body	Island
chr1_222079292_222079345	AC	LINC02474;HHIPL2	intergenic	Colon, transverse	176	-0.001191	0.0756605	0.000220175	416.292	0.0162398	cg01065679	222071876	7.4425	0.94995	0.0365803	0.903138	0.938189	0.967917	0.982516	.	.	.	.
chr22_25412763_25412785	AG	LRP5L;CRYBB2P1	intergenic	Ovary	122	0.000427	0.107941	0.000220199	415.581	0.0222521	cg21998718	25409244	3.53	0.973908	0.0100859	0.954768	0.968098	0.980337	0.987568	.	.	.	S_Shelf
chr11_65642901_65642929	TTTA	SIPA1	intronic	Lung	177	-0.012794	0.0752418	0.000220216	416.496	0.0155426	cg16535667	65642655	0.26	0.74161	0.0574166	0.648753	0.701143	0.784245	0.827999	SIPA1;SIPA1	NM_153253;NM_006747	Body;Body	Island
chr1_206501638_206501680	AC	IKBKE;RASSF5	intergenic	Colon, transverse	176	0.001819	0.0756585	0.000220217	416.372	0.0162423	cg04144533	206508650	6.991	0.371587	0.100452	0.217967	0.312239	0.427299	0.588736	RASSF5;RASSF5	NM_182663;NM_182664	Body;Body	S_Shore
chr7_12569183_12569229	AC	LOC102725191;SCIN	intergenic	Prostate	95	0.002344	0.137186	0.000220238	414.01	0.0438477	cg03831255	12610789	41.583	0.960039	0.0155806	0.943029	0.954763	0.970688	0.974821	SCIN;SCIN	NM_001112706;NM_033128	Body;5'UTR	.
chr11_31814990_31815028	TC	PAX6	intronic	Ovary	122	0.002849	0.107938	0.000220247	415.671	0.0222558	cg04521333	31797600	17.409	0.285913	0.0528051	0.225492	0.256965	0.306557	0.356185	PAX6;PAX6;PAX6	NM_001604;NM_001127612;NM_000280	Body;Body;Body	N_Shore
chr16_571038_571108	GT	PIGQ	intronic	Lung	177	0.001588	0.0752401	0.000220254	416.566	0.0155447	cg04258138	586227	15.154	0.528276	0.0715358	0.423485	0.475611	0.577991	0.645279	.	.	.	N_Shelf
chr19_49393682_49393720	GT	KASH5	intronic	Lung	177	0.001199	0.0752393	0.000220271	416.6	0.0155453	cg21589115	49363857	29.844	0.0631506	0.0243393	0.0351192	0.0482603	0.0710195	0.114295	DKKL1;DKKL1;TEAD2	NM_014419;NM_014419;NM_003598	5'UTR;1stExon;TSS1500	Island
chr2_239911680_239911698	GT	LOC150935;MIR4786	intergenic	Ovary	122	-0.011289	0.107935	0.000220295	415.761	0.0222594	cg13208741	239928127	16.438	0.647481	0.0695967	0.529844	0.605473	0.700927	0.745672	.	.	.	N_Shore
chr18_44986891_44986957	ATAGT	SETBP1	intronic	Colon, transverse	175	-0.015297	0.0760752	0.000220322	416.572	0.0162488	cg12214765	45014448	27.524	0.832857	0.126836	0.613587	0.741152	0.935168	0.97982	SETBP1	NM_015559	Body	.
chr7_106054600_106054624	GT	CDHR3;SYPL1	intergenic	Ovary	122	-0.018433	0.107929	0.000220389	415.94	0.022267	cg16735495	106050366	4.246	0.228835	0.0924395	0.0919065	0.153944	0.30299	0.389478	.	.	.	.
chr3_8484293_8484333	AC	LMCD1-AS1	ncRNA_intronic	Ovary	122	-0.007399	0.107929	0.000220393	415.947	0.022267	cg10807979	8481454	2.859	0.880274	0.0517658	0.791827	0.849426	0.917405	0.951586	LMCD1-AS1	NR_033378	Body	.
chr2_10837898_10837924	TG	PDIA6	upstream	Ovary	122	0.02062	0.107927	0.000220429	416.016	0.0222677	cg20590252	10798941	38.97	0.574707	0.0794994	0.455026	0.521937	0.622307	0.728629	PDIA6;PDIA6;PDIA6;PDIA6;PDIA6	NM_001282707;NM_005742;NM_001282706;NM_001282704;NM_001282705	Body;Body;Body;Body;Body	.
chr17_74934289_74934323	TG	OTOP2	downstream	Lung	177	0.003029	0.0752318	0.000220436	416.911	0.0155564	cg20322093	74935693	1.387	0.276689	0.0520584	0.191192	0.247541	0.312582	0.352038	OTOP3	NM_178233	TSS200	Island
chr10_59874118_59874144	AC	CCDC6	intronic	Colon, transverse	176	0.001339	0.0756483	0.000220443	416.8	0.0162565	cg05385248	59908003	33.872	0.0369628	0.0107155	0.024467	0.0295813	0.0429791	0.0600342	CCDC6	NM_005436	TSS1500	S_Shore
chr15_77604624_77604684	GT	LOC101929457;LINGO1	intergenic	Ovary	122	0.00151	0.107926	0.000220444	416.043	0.0222677	cg26277064	77591701	12.953	0.770868	0.0422482	0.709193	0.741283	0.793086	0.849523	.	.	.	.
chr1_243439622_243439666	CA	SDCCAG8	intronic	Lung	177	-0.002631	0.0752289	0.0002205	417.032	0.0155599	cg06882058	243483485	43.841	0.399534	0.0418456	0.33488	0.370174	0.427649	0.467356	SDCCAG8	NM_006642	Body	Island
chr11_133948056_133948090	GT	IGSF9B	intronic	Lung	177	-0.006431	0.0752279	0.000220523	417.076	0.0155608	cg18057887	133931018	17.055	0.747696	0.0643696	0.648063	0.70091	0.796898	0.849616	IGSF9B	NM_014987	Body	Island
chr6_29677768_29677796	AC	ZFP57	intronic	Colon, transverse	176	-0.004284	0.0756443	0.00022053	416.964	0.0162616	cg24351901	29724315	46.533	0.298635	0.0822346	0.180774	0.237091	0.351694	0.442896	HLA-F;HLA-F;HLA-F	NM_001098478;NM_001098479;NM_018950	Body;Body;Body	Island
chr1_29959981_29960018	TG	LINC01756;LINC01648	intergenic	Ovary	122	0.01529	0.107919	0.000220547	416.237	0.0222765	cg10307678	29939399	20.6005	0.801894	0.0489658	0.727119	0.771403	0.833027	0.875086	.	.	.	.
chr21_36537989_36538015	TG	CLDN14	intronic	Colon, transverse	176	-0.009997	0.0756416	0.000220591	417.08	0.0162655	cg00293996	36543093	5.091	0.755855	0.0452077	0.682926	0.722152	0.790424	0.829562	CLDN14;CLDN14	NM_001146077;NM_001146078	5'UTR;TSS1500	.
chr3_115953404_115953442	AC	LSAMP	intronic	Lung	177	-0.003176	0.0752246	0.000220597	417.215	0.0155654	cg24630733	115931322	22.101	0.6034	0.04908	0.521005	0.568639	0.638317	0.684809	LSAMP	NM_002338	Body	.
chr22_22263578_22263606	GT	VPREB1;BMS1P20	intergenic	Prostate	95	-0.004006	0.137156	0.000220611	414.712	0.043899	cg02840242	22249086	14.506	0.122428	0.03574	0.0734945	0.0988221	0.142452	0.188273	.	.	.	.
chr4_168585301_168585325	GT	PALLD	intronic	Prostate	95	-0.024904	0.137156	0.000220612	414.714	0.043899	cg23666301	168607373	22.06	0.946117	0.0655466	0.877793	0.942223	0.975296	0.988147	PALLD;PALLD	NM_001166108;NM_016081	Body;Body	.
chr17_45922486_45922518	AC	MAPT	intronic	Ovary	122	0.001871	0.107914	0.000220634	416.402	0.0222841	cg13972556	45916131	6.371	0.906812	0.0316624	0.852109	0.888507	0.927358	0.952575	MAPT;MAPT;MAPT;MAPT;MAPT;MAPT;MAPT;MAPT	NM_001123067;NM_005910;NM_016841;NM_016835;NM_016834;NM_001123066;NM_001203252;NM_001203251	5'UTR;5'UTR;5'UTR;5'UTR;5'UTR;5'UTR;5'UTR;5'UTR	.
chr22_37426650_37426670	AC	ELFN2	intronic	Colon, transverse	176	-0.007961	0.0756384	0.000220661	417.212	0.0162694	cg08885609	37428175	1.515	0.887513	0.0306892	0.834734	0.867593	0.909134	0.942316	ELFN2;ELFN2	NM_052906;NR_110512	TSS1500;TSS1500	S_Shore
chr17_55581735_55581787	TTCC	MMD;TMEM100	intergenic	Colon, transverse	176	-0.00823	0.0756377	0.000220676	417.241	0.0162699	cg26557617	55576910	4.851	0.512308	0.115773	0.328814	0.432202	0.600258	0.678937	.	.	.	.
chr14_23117248_23117288	AC	CEBPE	downstream	Ovary	122	-0.002519	0.107911	0.000220683	416.494	0.0222868	cg00554993	23119407	2.139	0.94093	0.021883	0.902852	0.933213	0.955611	0.964937	CEBPE	NM_001805	TSS200	.
chr15_60398891_60398934	GT	ANXA2	upstream	Ovary	122	0.002631	0.107911	0.000220683	416.495	0.0222868	cg27554954	60399396	0.4835	0.124443	0.0781277	0.0634903	0.0819149	0.137711	0.248391	ANXA2;ANXA2;ANXA2;ANXA2	NM_001002857;NM_004039;NM_001136015;NM_001002858	TSS1500;TSS1500;TSS1500;TSS1500	S_Shore
chr7_77294463_77294505	GT	CCDC146	intronic	Lung	177	-0.010409	0.0752191	0.000220718	417.444	0.0155734	cg06305962	77327669	33.185	0.680277	0.0672653	0.574452	0.630977	0.724617	0.794797	GSAP	NM_017439	Body	.
chr13_96835604_96835634	AC	HS6ST3	UTR3	Prostate	95	-0.007768	0.137144	0.000220759	414.988	0.0439126	cg15292110	96836104	0.485	0.960245	0.0346257	0.908614	0.954557	0.980013	0.986439	HS6ST3	NM_153456	3'UTR	.
chr15_57310851_57310897	TG	LINC00926;LINC01413	intergenic	Lung	177	0.002659	0.0752171	0.000220762	417.527	0.0155753	cg16075649	57303100	7.774	0.535355	0.0668071	0.435078	0.496588	0.575687	0.654353	LOC283663	NR_024433	Body	N_Shelf
chr14_61528151_61528181	AC	PRKCH	intronic	Lung	177	-0.004032	0.075217	0.000220766	417.535	0.0155753	cg13043117	61526102	2.064	0.801422	0.046864	0.722031	0.770163	0.835444	0.873281	PRKCH	NM_006255	Body	.
chr18_63213526_63213579	CA	BCL2	intronic	Lung	177	0.00663	0.0752168	0.00022077	417.543	0.0155753	cg12310881	63238122	24.5695	0.480813	0.0878423	0.350815	0.415807	0.53974	0.636458	BCL2	NM_000633	Body	.
chr17_49847692_49847726	AC	TAC4	intronic	Prostate	95	0.013393	0.137143	0.000220774	415.018	0.0439126	cg03940520	49847648	0.061	0.762808	0.0744111	0.636516	0.711125	0.820846	0.885266	TAC4;TAC4;TAC4;TAC4;TAC4	NM_001077506;NM_001077504;NM_170685;NM_001077503;NM_001077505	Body;Body;Body;Body;Body	N_Shelf
chr17_80148858_80148894	TG	EIF4A3;CARD14	intergenic	Colon, transverse	176	-0.005512	0.0756302	0.000220841	417.552	0.0162802	cg27427491	80105816	43.06	0.643349	0.0672995	0.533805	0.601039	0.693667	0.752394	GAA;GAA;GAA	NM_001079804;NM_000152;NM_001079803	Body;Body;Body	Island
chr16_56815859_56815928	CTG	NUP93	intronic	Colon, transverse	176	-0.003377	0.0756298	0.000220851	417.572	0.0162802	cg12855979	56795137	20.7565	0.770155	0.0496916	0.701025	0.734323	0.801876	0.848917	NUP93;NUP93;NUP93	NM_014669;NM_001242795;NM_001242796	Body;5'UTR;5'UTR	.
chr2_239221609_239221651	AC	HDAC4	intronic	Prostate	95	0.004354	0.137136	0.000220863	415.186	0.0439249	cg01377051	239236879	15.249	0.924929	0.0658626	0.812713	0.916438	0.964127	0.98237	HDAC4	NM_006037	Body	.
chr22_42089327_42089355	AC	NDUFA6	intronic	Colon, transverse	176	-0.004432	0.0756287	0.000220874	417.615	0.0162806	cg12174465	42078652	10.689	0.9192	0.054381	0.811263	0.897892	0.959847	0.973404	C22orf32;FAM109B	NM_033318;NM_001002034	TSS1500;3'UTR	N_Shore
chr8_103447847_103447909	AC	DCAF13;LOC105375690	intergenic	Ovary	122	-0.001444	0.107898	0.000220875	416.856	0.0223037	cg02553451	103435985	11.893	0.907885	0.0345554	0.846727	0.88537	0.935489	0.959687	DCAF13	NM_015420	Body	.
chr18_80177025_80177052	AC	PARD6G-AS1	ncRNA_intronic	Prostate	95	0.017744	0.137135	0.000220883	415.222	0.0439249	cg07967759	80171182	5.8565	0.569495	0.0848304	0.423125	0.533746	0.614505	0.678652	PARD6G-AS1;PARD6G-AS1;PARD6G	NR_028339;NR_028340;NM_032510	Body;Body;Body	.
chr4_7824424_7824442	AC	AFAP1	intronic	Colon, transverse	176	-0.004335	0.0756267	0.000220918	417.699	0.0162831	cg05370755	7799258	25.175	0.851981	0.0363507	0.791194	0.830213	0.873701	0.912964	AFAP1;AFAP1	NM_198595;NM_001134647	Body;Body	N_Shore
chr8_143952181_143952209	AC	PLEC	intronic	Lung	177	0.003274	0.0752087	0.000220948	417.88	0.0155871	cg00311984	143977500	25.305	0.418897	0.0461953	0.340881	0.395493	0.452882	0.489238	PLEC1;PARP10	NM_000445;NM_032789	TSS1500;Body	Island
chr2_134648304_134648348	CTCTT	TMEM163	intronic	Colon, transverse	176	-0.005274	0.0756252	0.000220953	417.764	0.0162838	cg12318500	134670588	22.262	0.228971	0.131096	0.0609691	0.135974	0.291648	0.473643	TMEM163	NM_030923	Body	.
chr16_85135615_85135635	GT	CIBAR2;LINC02139	intergenic	Lung	177	0.003542	0.0752085	0.000220954	417.891	0.0155871	cg22979810	85114919	20.706	0.337685	0.0549724	0.256385	0.300622	0.370046	0.434986	.	.	.	.
chr19_36838106_36838146	CA	ZNF790	intronic	Colon, transverse	176	0.004127	0.075625	0.000220957	417.772	0.0162838	cg07808761	36838858	0.732	0.464354	0.122243	0.240692	0.404843	0.555988	0.630453	ZNF790	NM_206894	TSS1500	S_Shore
chr1_175124687_175124715	CAAA	TNN	intronic	Colon, transverse	176	-0.020226	0.0756248	0.00022096	417.777	0.0162838	cg17749867	175133676	8.975	0.783859	0.0659017	0.677956	0.75163	0.823572	0.886478	TNN	NM_022093	Body	.
chr12_132639946_132639998	AAAAC	POLE	intronic	Prostate	95	0.01652	0.137126	0.00022099	415.423	0.0439415	cg01064897	132675964	35.992	0.93489	0.047339	0.826857	0.932899	0.96187	0.978119	POLE	NM_006231	Body	S_Shelf
chr14_93960950_93960986	ATAA	ASB2	intronic	Prostate	95	0.027468	0.137124	0.000221018	415.476	0.0439424	cg23830794	94009840	48.872	0.32678	0.106217	0.18023	0.244599	0.384496	0.523647	LINC00521	NR_024183	Body	.
chr12_47797855_47797895	GT	HDAC7	intronic	Colon, transverse	176	-0.00324	0.0756215	0.000221034	417.916	0.0162879	cg01620154	47798316	0.441	0.691928	0.0752967	0.554335	0.649931	0.742353	0.805048	HDAC7;HDAC7;HDAC7	NM_015401;NM_001098416;NM_001308090	Body;Body;Body	.
chr9_13103605_13103655	TG	SNORD137;MPDZ	intergenic	Lung	177	0.001608	0.0752034	0.000221068	418.106	0.015594	cg08272801	13120379	16.749	0.976915	0.0144193	0.950657	0.9694	0.986911	0.992239	MPDZ;MPDZ;MPDZ	NM_003829;NM_001261406;NM_001261407	Body;Body;Body	.
chr10_119425268_119425296	AC	GRK5	intronic	Prostate	95	0.00752	0.137118	0.000221095	415.62	0.0439531	cg14341467	119442042	16.76	0.547029	0.0647114	0.44362	0.503597	0.581206	0.652485	GRK5	NM_005308	Body	.
chr17_77384842_77384888	AC	SEPTIN9	intronic	Ovary	122	0.006749	0.107884	0.000221095	417.272	0.022323	cg16686174	77376999	7.866	0.281673	0.0970972	0.171769	0.221281	0.319296	0.453676	SEPT9;SEPT9;SEPT9;SEPT9;SEPT9	NM_001113494;NM_001113492;NM_001113493;NM_001113491;NM_006640	5'UTR;5'UTR;Body;Body;Body	S_Shelf
chr8_143516525_143516567	CA	ZC3H3	intronic	Ovary	122	0.001847	0.107884	0.000221101	417.284	0.022323	cg14650228	143491340	25.206	0.974908	0.0161294	0.948694	0.971732	0.983906	0.988128	ZC3H3	NM_015117	Body	S_Shelf
chr12_5694251_5694283	AG	ANO2	intronic	Lung	177	0.005083	0.0751998	0.000221146	418.255	0.0155984	cg05128538	5733497	39.23	0.893936	0.0540947	0.79884	0.857147	0.939365	0.965573	ANO2;ANO2	NM_001278596;NM_001278597	Body;Body	.
chr10_116668933_116668971	CA	C10orf82	intronic	Prostate	95	0.005081	0.137109	0.000221212	415.841	0.0439718	cg12793510	116702420	33.468	0.946618	0.0632818	0.809226	0.940732	0.979503	0.986492	HSPA12A	NM_025015	Body	.
chr8_109643147_109643173	CA	SYBU	UTR5	Colon, transverse	176	0.007754	0.0756126	0.000221231	418.289	0.0163012	cg18656468	109680345	37.185	0.930963	0.0382815	0.878884	0.918905	0.95066	0.965195	SYBU;SYBU;SYBU;SYBU	NM_001099746;NM_001099745;NM_001099743;NM_001099744	5'UTR;5'UTR;5'UTR;5'UTR	.
chr6_159717897_159717927	TG	SOD2	intronic	Colon, transverse	176	-0.00992	0.0756115	0.000221255	418.335	0.0163024	cg13221458	159691600	26.312	0.139446	0.0740012	0.0570946	0.0849883	0.171156	0.275644	SOD2;SOD2;SOD2	NM_001024466;NM_000636;NM_001024465	Body;Body;Body	N_Shore
chr3_172091873_172091909	GT	FNDC3B	intronic	Colon, transverse	176	0.006069	0.075611	0.000221267	418.358	0.0163026	cg07846101	172108543	16.652	0.769984	0.0697576	0.64692	0.729396	0.807964	0.881207	FNDC3B;FNDC3B	NM_022763;NM_001135095	5'UTR;5'UTR	.
chr7_38216457_38216483	TG	STARD3NL	intronic	Lung	177	0.006519	0.0751941	0.000221273	418.494	0.0156065	cg24112733	38215977	0.493	0.0769052	0.0454227	0.0248711	0.0435006	0.0983983	0.166417	STARD3NL	NM_032016	Body	.
chr2_64864626_64864678	AC	LINC01800	upstream	Lung	177	-0.002705	0.0751937	0.000221283	418.513	0.0156065	cg13740050	64864573	0.079	0.325952	0.0457102	0.251789	0.299626	0.356427	0.401265	LOC101927438	NR_110224	TSS1500	N_Shore
chr6_158851288_158851312	ATTT	OSTCP1	ncRNA_intronic	Prostate	95	0.021983	0.137099	0.00022133	416.062	0.0439905	cg07240190	158847217	4.083	0.889435	0.0864373	0.685119	0.848789	0.94801	0.969047	OSTCP1	NR_028496	Body	.
chr2_86834467_86834487	AC	CD8B	intronic	Colon, transverse	176	-0.004734	0.0756067	0.000221361	418.535	0.0163067	cg08777095	86825283	9.194	0.77749	0.0690008	0.657158	0.745492	0.822292	0.862151	CD8B;CD8B;CD8B	NM_172213;NM_172101;NM_172102	Body;Body;Body	.
chr14_77589789_77589817	CA	SPTLC2	intronic	Colon, transverse	176	-0.032963	0.0756065	0.000221366	418.545	0.0163067	cg20434272	77604112	14.309	0.377316	0.129892	0.200768	0.285589	0.495785	0.581891	SPTLC2	NM_004863	Body	.
chr4_695131_695163	TG	SLC49A3;PCGF3	intergenic	Ovary	122	-0.005246	0.107866	0.000221382	417.814	0.0223466	cg25922180	699532	4.385	0.915082	0.0453053	0.842039	0.887194	0.949507	0.969177	.	.	.	.
chr5_172663054_172663066	AAT	NEURL1B	intronic	Prostate	95	0.002079	0.13709	0.000221449	416.286	0.0440049	cg25233672	172660052	3.008	0.129904	0.0392756	0.0743202	0.101133	0.152152	0.201579	NEURL1B	NM_001142651	Body	.
chr1_1265603_1265649	TG	UBE2J2	intronic	Lung	177	-0.002573	0.0751856	0.000221462	418.851	0.0156183	cg22421766	1282278	16.652	0.14994	0.0287466	0.103254	0.131952	0.167891	0.199703	SCNN1D;SCNN1D;SCNN1D	NM_002978;NM_001130413;NM_002978	5'UTR;1stExon;1stExon	.
chr20_32038023_32038043	CA	CCM2L;HCK	intergenic	Colon, transverse	176	0.005671	0.0756019	0.000221467	418.736	0.0163135	cg10109215	32018007	20.026	0.171624	0.040846	0.10993	0.146073	0.201601	0.243089	C20orf160	NM_080625	Body	Island
chr1_230107610_230107644	TG	GALNT2	intronic	Ovary	122	0.004903	0.10786	0.00022148	417.999	0.0223553	cg08204872	230113690	6.063	0.895791	0.060576	0.791284	0.855461	0.943327	0.969768	GALNT2;GALNT2	NM_001291866;NM_004481	Body;Body	.
chr10_132187319_132187393	GCCCG	DPYSL4	intronic	Colon, transverse	176	-0.005257	0.0756007	0.000221494	418.787	0.0163149	cg13719412	132206111	18.755	0.842554	0.0472003	0.787344	0.827117	0.866412	0.897035	.	.	.	Island
chr1_154125622_154125738	AAGG	NUP210L	intronic	Lung	177	0.001988	0.075183	0.000221522	418.964	0.0156207	cg17383186	154155153	29.473	0.309547	0.0950133	0.167595	0.24928	0.367478	0.480329	NUP210L;NUP210L	NM_001159484;NM_207308	TSS200;TSS200	.
chr3_123346607_123346641	TC	ADCY5	intronic	Colon, transverse	176	0.001637	0.075599	0.000221532	418.859	0.016317	cg16053012	123346157	0.467	0.786204	0.0466834	0.718442	0.760398	0.815864	0.864475	ADCY5;ADCY5	NM_001199642;NM_183357	Body;Body	.
chr12_9869849_9869859	CA	CLEC2B	UTR5	Lung	175	0.007365	0.0760185	0.000221567	419.05	0.0156234	cg14448272	9855084	14.77	0.866285	0.0514102	0.785457	0.826442	0.902149	0.948689	CLEC2B	NM_005127	Body	.
chr9_37992880_37992898	AC	SHB	intronic	Ovary	122	0.008825	0.107854	0.000221579	418.185	0.022364	cg08192812	38023270	30.381	0.939038	0.0462819	0.888405	0.925501	0.964388	0.978942	SHB	NM_003028	Body	.
chr1_3335602_3335642	AC	PRDM16	intronic	Lung	177	0.0052	0.0751803	0.00022158	419.076	0.0156237	cg20433693	3298190	37.432	0.83781	0.0563434	0.748752	0.800714	0.876454	0.930046	PRDM16;PRDM16	NM_199454;NM_022114	Body;Body	.
chr12_64144233_64144254	TTG	SRGAP1	UTR3	Prostate	95	-0.00163	0.137076	0.000221619	416.606	0.0440307	cg08060505	64121944	22.2995	0.956083	0.0171442	0.919233	0.949044	0.968829	0.976356	SRGAP1	NM_020762	Body	.
chr7_38993611_38993647	AC	POU6F2-AS2	ncRNA_intronic	Prostate	95	-0.002262	0.137074	0.000221649	416.662	0.0440307	cg15845387	38977002	16.627	0.748432	0.0926102	0.61481	0.676414	0.810272	0.926781	POU6F2;POU6F2	NM_001166018;NM_007252	TSS1500;TSS1500	S_Shore
chr7_144048076_144048110	AC	OR2A5	upstream	Colon, transverse	176	0.002591	0.0755936	0.000221652	419.085	0.0163245	cg17304025	144002732	45.361	0.654666	0.0456248	0.589488	0.636005	0.679194	0.709957	OR6B1	NM_001005281	TSS1500	.
chr12_64039628_64039660	GT	SRGAP1	intronic	Colon, transverse	176	0.002129	0.0755933	0.000221659	419.098	0.0163245	cg17367450	64039322	0.322	0.264408	0.108531	0.0932567	0.186874	0.320649	0.444622	SRGAP1	NM_020762	Body	.
chr7_43241616_43241660	TG	HECW1	intronic	Lung	177	0.00755	0.0751763	0.00022167	419.245	0.0156295	cg05606455	43249158	7.52	0.676336	0.0608447	0.57054	0.639314	0.717574	0.760089	HECW1	NM_015052	Body	Island
chr9_134812759_134812806	GT	COL5A1	intronic	Ovary	122	-0.005806	0.107847	0.000221679	418.374	0.022373	cg13775295	134782048	30.7345	0.818839	0.0441863	0.755978	0.785526	0.851987	0.891264	COL5A1	NM_000093	Body	.
chr1_30713377_30713401	CA	MATN1	UTR3	Lung	177	-0.006733	0.0751749	0.0002217	419.302	0.0156304	cg15885505	30708185	5.204	0.0508083	0.0150488	0.0298638	0.0395109	0.0592312	0.07679	.	.	.	.
chr6_25750633_25750659	AG	H2AC2P;SLC17A4	intergenic	Lung	177	0.002508	0.0751741	0.000221718	419.336	0.0156311	cg14051743	25727750	22.896	0.977321	0.0102933	0.96106	0.972332	0.984176	0.990794	HIST1H2AA	NM_170745	TSS1500	S_Shore
chr3_15320605_15320641	AC	SH3BP5	intronic	Lung	177	-0.004302	0.0751731	0.000221741	419.38	0.0156316	cg13279476	15331458	10.835	0.404476	0.0866854	0.2722	0.348363	0.456558	0.554918	SH3BP5;SH3BP5	NM_004844;NM_001018009	Body;5'UTR	N_Shore
chr15_56902129_56902161	AGGA	LOC145783	ncRNA_intronic	Colon, transverse	176	0.001648	0.0755889	0.000221755	419.28	0.0163297	cg23119960	56917862	15.717	0.0611938	0.0263935	0.0291534	0.044453	0.0751682	0.104408	TCF12;TCF12;TCF12;TCF12;LOC145783	NM_207038;NM_207037;NM_207036;NM_003205;NR_015419	TSS1500;TSS1500;TSS1500;TSS1500;Body	N_Shore
chr6_6688544_6688564	AC	LY86;RREB1	intergenic	Colon, transverse	176	-0.003228	0.0755889	0.000221756	419.282	0.0163297	cg15272433	6682756	5.798	0.913554	0.0517337	0.829104	0.887185	0.952685	0.973305	.	.	.	.
chr2_10161680_10161698	CA	RRM2;MIR4261	intergenic	Colon, transverse	176	-0.011983	0.075588	0.000221776	419.321	0.01633	cg14809343	10162755	1.066	0.779009	0.0585813	0.669167	0.741459	0.823722	0.855209	C2orf48	NM_182626	Body	.
chr17_57735054_57735080	AC	MSI2;CCDC182	intergenic	Lung	177	0.00817	0.0751711	0.000221785	419.462	0.0156341	cg10163501	57746180	11.113	0.831272	0.0416107	0.759188	0.801511	0.855951	0.902833	CCDC182	NM_001282544	TSS1500	.
chr1_175160788_175160824	CTT	KIAA0040	exonic	Colon, transverse	176	0.002659	0.0755866	0.000221806	419.376	0.0163315	cg21266698	175161048	0.242	0.966582	0.0205441	0.927331	0.960233	0.978431	0.986695	KIAA0040;KIAA0040;KIAA0040;KIAA0040	NM_001162894;NM_001162895;NM_014656;NM_001162893	5'UTR;5'UTR;5'UTR;5'UTR	.
chr19_27832732_27832828	ATTTT	LOC101927151	ncRNA_intronic	Colon, transverse	176	-0.000719	0.0755851	0.000221839	419.44	0.0163333	cg00639946	27823290	9.49	0.970402	0.0114366	0.948877	0.964231	0.977878	0.98498	.	.	.	.
chr11_8625463_8625493	TG	TRIM66	intronic	Lung	177	-0.001098	0.0751675	0.000221866	419.615	0.0156392	cg12301454	8649829	24.351	0.971385	0.0136568	0.947294	0.962012	0.981434	0.989844	TRIM66	NM_014818	Body	.
chr6_36940984_36941044	ACTCTC	C6orf89;PI16	intergenic	Colon, transverse	176	-0.016522	0.0755833	0.00022188	419.516	0.0163357	cg24661236	36962286	21.272	0.612391	0.107795	0.44706	0.534779	0.684411	0.794912	PI16	NM_153370	Body	Island
chr17_41220216_41220268	AAGA	KRTAP9-1;KRTAP9-2	intergenic	Lung	177	0.00571	0.0751633	0.00022196	419.794	0.0156453	cg18029285	41265057	44.815	0.5026	0.0839974	0.383602	0.454701	0.554321	0.634978	KRTAP9-6	NM_001277331	TSS1500	.
chr19_48782776_48782832	TTAT	FGF21;BCAT2	intergenic	Ovary	116	0.003015	0.113194	0.000221965	418.914	0.0224006	cg18537730	48746823	35.981	0.0692608	0.0501775	0.0365062	0.0466537	0.0735247	0.122066	IZUMO1;IZUMO1	NM_182575;NM_182575	1stExon;5'UTR	N_Shelf
chr15_89858445_89858562	AAAG	AP3S2;ARPIN-AP3S2	intronic	Lung	177	-0.004942	0.0751611	0.000222008	419.884	0.015648	cg21576154	89894659	36.1555	0.218826	0.0646551	0.113368	0.178724	0.260168	0.336023	AP3S2;AP3S2	NR_023361;NM_005829	TSS1500;TSS1500	S_Shore
chr10_3168915_3168965	AC	PITRM1	intronic	Colon, transverse	176	-0.003172	0.0755753	0.000222058	419.854	0.0163482	cg16963373	3126584	42.356	0.82166	0.0823487	0.670729	0.775223	0.880596	0.933311	PFKP	NM_002627	Body	.
chr12_113863211_113863237	TG	RBM19	intronic	Prostate	95	0.013088	0.137041	0.000222065	417.444	0.0441086	cg00994907	113835781	27.443	0.739266	0.109569	0.555607	0.676911	0.819344	0.913537	RBM19;RBM19;RBM19	NM_016196;NM_001146698;NM_001146699	Body;Body;Body	.
chr10_33237480_33237488	GC	NRP1	intronic	Colon, transverse	176	-0.007794	0.0755729	0.00022211	419.952	0.0163507	cg12045634	33202939	34.545	0.889835	0.0450972	0.818244	0.860291	0.924364	0.959945	NRP1;NRP1;NRP1;NRP1;NRP1;NRP1	NR_045259;NM_003873;NM_001244973;NM_001244972;NM_001024629;NM_001024628	Body;Body;Body;Body;Body;Body	.
chr19_48270703_48270791	AAAG	ZNF114	intronic	Colon, transverse	176	-0.002183	0.0755722	0.000222127	419.983	0.0163513	cg12022272	48269733	1.014	0.929482	0.0331874	0.867031	0.91117	0.956293	0.973083	ZNF114	NM_153608	TSS1500	N_Shelf
chr13_100524374_100524412	GT	PCCA	intronic	Ovary	122	0.006439	0.107819	0.000222129	419.223	0.022416	cg15106656	100547790	23.397	0.175484	0.117522	0.0593609	0.110835	0.205674	0.367493	GGACT	NM_001195087	5'UTR	.
chr11_68397972_68398008	TG	LRP5	intronic	Prostate	95	0.002808	0.137033	0.000222166	417.634	0.0441203	cg01657329	68425202	27.212	0.931291	0.0218743	0.898402	0.914012	0.949813	0.966507	LRP5	NM_002335	Body	Island
chr7_151802910_151802962	TA	PRKAG2	intronic	Prostate	93	-0.001488	0.139838	0.00022217	417.642	0.0441203	cg06918623	151767762	35.174	0.970033	0.0196133	0.919929	0.967147	0.981095	0.985721	PRKAG2;PRKAG2	NM_001040633;NM_016203	Body;Body	.
chr12_49372940_49372992	TG	SPATS2	intronic	Colon, transverse	176	0.005137	0.0755693	0.000222191	420.104	0.0163551	cg11949060	49332978	39.988	0.69733	0.0843445	0.546137	0.646649	0.761461	0.812555	C1QL4	NM_001008223	3'UTR	Island
chr6_163624001_163624015	AT	QKI;LOC102724152	intergenic	Colon, transverse	162	-0.004434	0.0819221	0.000222207	420.135	0.0163551	cg23847262	163608271	15.737	0.72144	0.0781689	0.572622	0.676089	0.770868	0.829573	.	.	.	.
chr9_95507905_95507919	AC	PTCH1	intronic	Colon, transverse	176	-0.014213	0.0755683	0.000222212	420.145	0.0163551	cg10787335	95495113	12.799	0.674386	0.126505	0.495293	0.589657	0.727034	0.94232	PTCH1;PTCH1;PTCH1;PTCH1;PTCH1;PTCH1;PTCH1	NM_000264;NM_001083602;NM_001083603;NM_001083607;NM_001083606;NM_001083605;NM_001083604	Body;Body;Body;5'UTR;5'UTR;5'UTR;5'UTR	.
chr1_113308625_113308690	GT	LOC643441;MAGI3	intergenic	Colon, transverse	176	-0.007562	0.0755678	0.000222225	420.168	0.0163553	cg09634559	113303489	5.1685	0.815041	0.061487	0.705549	0.767874	0.858369	0.911278	.	.	.	.
chr15_66267735_66267781	GT	MEGF11;DIS3L	intergenic	Colon, transverse	176	-0.002079	0.0755664	0.000222254	420.224	0.0163569	cg05139114	66254706	13.052	0.162267	0.0386656	0.10566	0.136065	0.184074	0.227091	MEGF11	NM_032445	TSS1500	S_Shore
chr7_149489233_149489273	CA	ZNF746	intronic	Colon, transverse	176	-0.021453	0.075565	0.000222286	420.284	0.0163581	cg15871419	149535421	46.168	0.723855	0.108062	0.536621	0.654091	0.810053	0.876776	.	.	.	.
chr1_23526851_23526881	CA	LOC101928163	ncRNA_intronic	Lung	177	0.008057	0.0751481	0.000222299	420.434	0.0156668	cg24777046	23556141	29.275	0.662984	0.0795982	0.533153	0.615182	0.707205	0.79984	.	.	.	S_Shore
chr6_29679886_29679913	AAAC	ZFP57	intronic	Prostate	95	-0.012992	0.137022	0.000222305	417.895	0.0441423	cg11358777	29670721	9.1785	0.91196	0.0473086	0.833439	0.888943	0.945158	0.961499	MOG;MOG;MOG;MOG;MOG;MOG;MOG;MOG;MOG;MOG;MOG	NM_206813;NM_001170418;NM_206814;NM_206811;NM_206810;NM_206809;NM_001170417;NM_001008229;NM_001008228;NM_206812;NM_002433	3'UTR;Body;3'UTR;Body;Body;Body;Body;Body;Body;Body;Body	.
chr5_168524288_168524358	AC	RARS1;FBLL1	intergenic	Ovary	122	-0.003373	0.107806	0.00022233	419.603	0.0224339	cg07195319	168481720	42.603	0.765819	0.0662993	0.665615	0.711095	0.814871	0.863958	.	.	.	.
chr18_12607596_12607640	AC	SPIRE1	intronic	Prostate	95	-0.008831	0.13702	0.000222338	417.957	0.0441441	cg22362985	12629464	21.846	0.878475	0.0607448	0.755973	0.842104	0.925247	0.95787	SPIRE1;SPIRE1;SPIRE1	NM_001128627;NM_001128626;NM_020148	Body;Body;Body	.
chr6_29672289_29672333	AAAT	MOG	UTR3	Lung	177	-0.039525	0.0751457	0.000222352	420.535	0.0156697	cg07134666	29680623	8.312	0.814521	0.183343	0.472088	0.647819	0.941201	0.952937	.	.	.	.
chr3_57146031_57146060	CG	IL17RD	intronic	Colon, transverse	176	0.001409	0.0755609	0.000222377	420.457	0.016364	cg22870661	57110262	35.7835	0.957612	0.0333201	0.893016	0.950683	0.976396	0.985272	IL17RD	NM_017563	Body	.
chr17_1356171_1356215	AC	YWHAE	intronic	Prostate	95	0.001198	0.137013	0.000222422	418.116	0.0441553	cg19261705	1341694	14.499	0.961184	0.0217094	0.914529	0.948946	0.977537	0.985551	.	.	.	.
chr1_226636752_226636794	TG	ITPKB	intronic	Ovary	122	-0.008801	0.1078	0.000222428	419.788	0.0224413	cg04987270	226606663	30.11	0.144444	0.107843	0.044386	0.0776264	0.171574	0.361855	C1orf95	NM_001003665	3'UTR	.
chr11_33166264_33166301	TG	CSTF3-DT	ncRNA_intronic	Prostate	95	0.007372	0.137012	0.000222441	418.151	0.0441553	cg06710328	33195649	29.3665	0.290651	0.0934087	0.157362	0.224109	0.353582	0.453426	.	.	.	.
chr7_101802183_101802229	AC	MYL10;CUX1	intergenic	Lung	177	0.009075	0.0751409	0.00022246	420.738	0.0156746	cg02915968	101818319	16.113	0.478924	0.121991	0.259029	0.403609	0.572827	0.644676	CUX1;CUX1;CUX1;CUX1;CUX1;CUX1;CUX1	NM_001202543;NM_001202545;NM_001913;NM_001202544;NM_001202546;NM_181500;NM_181552	Body;Body;Body;Body;Body;Body;Body	S_Shore
chr11_65822947_65822971	CA	OVOL1;SNX32	intergenic	Prostate	95	0.044645	0.137008	0.000222486	418.235	0.0441595	cg05221860	65863731	40.772	0.800289	0.144109	0.404072	0.802476	0.864935	0.908048	MUS81;MUS81	NM_025128;NM_025128	Body;ExonBnd	S_Shelf
chr2_219111628_219111662	AC	NHEJ1	intronic	Lung	177	-0.002873	0.0751394	0.000222494	420.803	0.0156765	cg07043344	219104585	7.06	0.912699	0.0277668	0.861593	0.897961	0.933454	0.949813	NHEJ1	NM_024782	Body	.
chr11_64725561_64725603	AC	NRXN2;RASGRP2	intergenic	Colon, transverse	176	-0.002128	0.0755547	0.000222515	420.718	0.0163724	cg02959637	64745817	20.235	0.0481399	0.0266383	0.0188667	0.0279803	0.0604661	0.106679	RASGRP2;RASGRP2	NM_153819;NM_001098670	TSS1500;TSS1500	Island
chr7_112794114_112794156	GT	TMEM168;BMT2	intergenic	Ovary	122	0.001802	0.107794	0.000222524	419.969	0.0224498	cg26386449	112790599	3.536	0.0456421	0.0122639	0.0292517	0.0373935	0.0518384	0.0637926	TMEM168	NM_022484	TSS200	S_Shore
chr6_10881554_10881606	TG	GCM2	intronic	Colon, transverse	176	-0.000857	0.0755541	0.000222528	420.742	0.0163726	cg05178226	10838051	43.529	0.0512532	0.014343	0.0317274	0.0412284	0.0586548	0.0751247	.	.	.	Island
chr17_44646145_44646173	GT	LINC01180	downstream	Prostate	95	0.018057	0.137005	0.00022253	418.317	0.0441636	cg11751343	44599514	46.645	0.867772	0.0847471	0.750185	0.8283	0.934851	0.967453	.	.	.	.
chr11_134023562_134023610	TG	IGSF9B;LINC02731	intergenic	Ovary	122	0.005545	0.107792	0.000222557	420.03	0.0224519	cg16422816	134031783	8.197	0.674787	0.0756406	0.571295	0.629121	0.708244	0.808109	LOC100128239	NR_027276	TSS1500	.
chr5_33298003_33298112	GCGCACCCTGCTG	LINC02160;TARS1	intergenic	Colon, transverse	176	0.009982	0.075552	0.000222575	420.83	0.0163754	cg02381853	33321021	22.9635	0.536063	0.141645	0.321948	0.435037	0.641488	0.774229	.	.	.	.
chr1_202028350_202028375	AAAAG	ELF3;GPR37L1	intergenic	Prostate	95	-0.00442	0.137001	0.000222577	418.406	0.0441648	cg15009682	202034960	6.5975	0.256998	0.0900874	0.131519	0.193205	0.31779	0.405544	.	.	.	.
chr2_239197847_239197883	TG	HDAC4	intronic	Lung	177	-0.004377	0.0751356	0.000222579	420.963	0.0156817	cg13005514	239159879	37.986	0.899299	0.0543419	0.788815	0.877403	0.937408	0.957483	HDAC4	NM_006037	Body	.
chr5_173238796_173238826	GCCTCC	NKX2-5;MIR12118	intergenic	Lung	177	-0.020514	0.0751328	0.000222642	421.083	0.0156845	cg19506433	173243515	4.704	0.658754	0.0528388	0.573232	0.625618	0.695493	0.745109	.	.	.	N_Shore
chr14_76310978_76311020	TC	GPATCH2L;ESRRB	intergenic	Ovary	122	0.004724	0.107787	0.000222645	420.198	0.0224585	cg18717329	76312998	1.999	0.873081	0.0534427	0.782122	0.838996	0.911699	0.945895	.	.	.	.
chr7_144809750_144809788	AC	TPK1	intronic	Colon, transverse	175	-0.000786	0.0759696	0.000222647	420.967	0.0163796	cg13120875	144836378	26.609	0.0398409	0.0156248	0.0170622	0.028221	0.04894	0.0670616	TPK1;TPK1	NM_022445;NM_001042482	TSS1500;TSS1500	S_Shore
chr1_39171203_39171240	TG	MACF1	intronic	Colon, transverse	176	-0.004486	0.0755486	0.00022265	420.973	0.0163796	cg14018543	39194295	23.0735	0.954905	0.0176885	0.928692	0.948333	0.966564	0.973268	MACF1	NM_012090	Body	.
chr2_10281035_10281106	TTTCT	MIR4261;HPCAL1	intergenic	Ovary	122	-0.00378	0.107785	0.000222663	420.231	0.022459	cg04747102	10278640	2.4305	0.71676	0.106962	0.544285	0.636825	0.801196	0.864409	.	.	.	.
chr6_31735807_31735849	CA	CLIC1	intronic	Lung	177	-0.009071	0.0751312	0.000222677	421.149	0.0156856	cg19593741	31766440	30.612	0.544838	0.0583365	0.467763	0.501597	0.577701	0.65361	C6orf27	NM_025258	Body	.
chr17_29130474_29130528	CA	MYO18A	intronic	Lung	177	0.003409	0.0751311	0.000222678	421.152	0.0156856	cg21210041	29116813	13.688	0.58246	0.0654538	0.485486	0.54166	0.630521	0.6866	MYO18A;MYO18A	NM_078471;NM_203318	Body;Body	.
chr9_91852624_91852650	AC	ROR2	intronic	Ovary	122	-0.004762	0.107783	0.000222695	420.291	0.0224593	cg13491071	91899052	46.415	0.330451	0.0660397	0.214662	0.294676	0.37107	0.432713	ROR2	NM_004560	Body	N_Shore
chr2_231604688_231604754	GGCCCGGCCCAGCA	TEX44;PTMA	intergenic	Ovary	121	-0.017044	0.108641	0.000222698	420.296	0.0224593	cg27232569	231590919	13.802	0.507431	0.0915412	0.38139	0.445052	0.55418	0.682648	.	.	.	.
chr6_149720690_149720726	GT	LOC645967;NUP43	intergenic	Ovary	122	-0.003756	0.107783	0.000222708	420.316	0.0224593	cg13206674	149746508	25.8	0.0500822	0.0330133	0.0311361	0.0368029	0.051649	0.0812452	NUP43;NUP43	NM_198887;NM_198887	5'UTR;1stExon	Island
chr15_77603998_77604013	GT	LOC101929457;LINGO1	intergenic	Colon, transverse	176	-0.007707	0.0755459	0.00022271	421.086	0.0163825	cg17826486	77589818	14.1875	0.502461	0.0565756	0.407834	0.46557	0.542051	0.587237	.	.	.	.
chr8_140594825_140594853	TG	AGO2	intronic	Lung	177	-0.001792	0.0751297	0.00022271	421.212	0.0156864	cg14484434	140558029	36.81	0.874007	0.0266815	0.828282	0.856978	0.893444	0.916651	EIF2C2;EIF2C2	NM_012154;NM_001164623	Body;Body	.
chr7_95445270_95445303	TG	PON2;ASB4	intergenic	Prostate	95	0.004902	0.13699	0.000222716	418.668	0.0441819	cg14284257	95431035	14.2515	0.911504	0.0586118	0.794937	0.887004	0.954858	0.976333	PON2;PON2	NM_000305;NM_001018161	Body;Body	N_Shelf
chr8_3182578_3182633	TG	CSMD1	intronic	Colon, transverse	176	-0.000754	0.0755456	0.000222718	421.102	0.0163825	cg25766801	3132942	49.6635	0.919885	0.0287598	0.870895	0.903689	0.939762	0.958688	CSMD1	NM_033225	Body	.
chr6_75348062_75348086	AC	FILIP1	intronic	Colon, transverse	176	0.006292	0.0755452	0.000222726	421.117	0.0163825	cg02776487	75363628	15.554	0.828446	0.0877812	0.688425	0.778764	0.89335	0.947138	FILIP1;FILIP1;FILIP1	NM_001300866;NM_015687;NM_001289987	Body;Body;Body	.
chr6_29633966_29634016	GT	GABBR1	upstream	Colon, transverse	176	-0.001905	0.0755452	0.000222726	421.117	0.0163825	cg03316098	29633621	0.37	0.200134	0.0603977	0.0895797	0.168016	0.242076	0.287056	GABBR1;GABBR1	NM_001470;NM_021904	TSS1500;TSS1500	S_Shore
chr1_228839755_228839775	AC	RHOU;MIR4454	intergenic	Colon, transverse	176	0.011613	0.0755449	0.000222732	421.128	0.0163825	cg10084041	228852423	12.658	0.401045	0.0589739	0.313348	0.359267	0.435325	0.500051	.	.	.	.
chr7_1023624_1023678	AC	C7orf50	intronic	Colon, transverse	176	0.002675	0.0755437	0.00022276	421.18	0.0163839	cg21495349	1041708	18.057	0.65063	0.0637691	0.551421	0.61402	0.69243	0.746309	C7orf50;C7orf50;C7orf50	NM_001134395;NM_032350;NM_001134396	Body;Body;Body	S_Shore
chr17_45176864_45176964	TTTC	LOC105371795;LOC339192	intergenic	Lung	177	0.002105	0.0751271	0.000222769	421.324	0.0156894	cg27395066	45143853	33.061	0.54375	0.0618574	0.452737	0.505103	0.584833	0.637655	ACBD4;ACBD4;ACBD4;ACBD4	NM_001135704;NM_001135706;NM_024722;NM_001135705	3'UTR;3'UTR;3'UTR;3'UTR	N_Shore
chr20_45814104_45814147	TC	UBE2C	intronic	Colon, transverse	176	0.009145	0.075542	0.000222797	421.25	0.0163853	cg24968153	45823265	9.1395	0.298607	0.0652902	0.198991	0.252013	0.336866	0.415643	TNNC2	NM_003279	3'UTR	S_Shore
chr20_50423143_50423179	TAAA	LINC01271;PTPN1	intergenic	Ovary	122	0.00401	0.107777	0.000222803	420.496	0.022466	cg11830461	50423321	0.16	0.0554773	0.0681208	0.0149802	0.025258	0.0597656	0.129916	.	.	.	.
chr17_66399080_66399100	TTTTC	PRKCA-AS1	ncRNA_intronic	Lung	177	-0.016348	0.0751254	0.000222808	421.396	0.0156906	cg12198934	66381917	17.173	0.886145	0.0584101	0.782202	0.856859	0.929056	0.959299	PRKCA	NM_002737	Body	.
chr1_200684626_200684651	TG	DDX59-AS1	ncRNA_intronic	Lung	177	-0.008426	0.0751248	0.000222821	421.421	0.0156906	cg06709143	200684307	0.3315	0.874871	0.0626544	0.764039	0.836879	0.924055	0.953957	LOC101929224	NR_110787	Body	.
chr1_175220270_175220312	AC	KIAA0040;TNR	intergenic	Lung	177	0.008019	0.0751246	0.000222824	421.427	0.0156906	cg11118147	175209415	10.876	0.483353	0.0810491	0.342663	0.433803	0.528293	0.614131	.	.	.	.
chr19_50805791_50805822	AC	C19orf48	upstream	Lung	177	0.001185	0.0751241	0.000222836	421.45	0.0156906	cg19738490	50799114	6.6925	0.974643	0.0107073	0.955891	0.968344	0.982222	0.989719	C19orf48;SNORD88B;C19orf48	NM_199249;NR_003068;NM_199250	5'UTR;Body;5'UTR	.
chr20_43986256_43986292	ATGT	TOX2	intronic	Colon, transverse	176	0.005901	0.0755402	0.000222838	421.327	0.0163877	cg08179513	43954806	31.468	0.766034	0.040124	0.702217	0.738977	0.79212	0.826705	TOX2;TOX2;TOX2;TOX2	NM_001098797;NM_032883;NM_001098796;NM_001098798	Body;5'UTR;5'UTR;Body	.
chr1_109615620_109615640	AAAAG	GNAT2	intronic	Prostate	95	0.00563	0.136977	0.000222879	418.975	0.0442097	cg22941294	109613488	2.142	0.608467	0.0888118	0.491909	0.549062	0.661264	0.777263	GNAT2	NM_005272	TSS1500	.
chr8_141462062_141462106	CA	MROH5	intronic	Colon, transverse	176	0.001646	0.0755379	0.000222889	421.424	0.0163908	cg15142913	141430150	31.934	0.962093	0.0215985	0.923517	0.948695	0.977973	0.984736	PTP4A3;PTP4A3	NM_007079;NM_032611	Body;Body	Island
chr7_29069770_29069828	TG	CPVL	intronic	Lung	177	-0.003536	0.0751206	0.000222913	421.596	0.0156955	cg01604198	29075574	5.775	0.757981	0.0707613	0.64094	0.707792	0.805695	0.871756	CPVL;CPVL	NM_031311;NM_019029	Body;Body	.
chr3_49780309_49780341	AC	IP6K1	intronic	Lung	177	-0.002312	0.0751202	0.000222924	421.616	0.0156956	cg22221730	49780507	0.182	0.800499	0.055388	0.707107	0.763821	0.837017	0.888539	IP6K1;IP6K1	NM_001006115;NM_153273	5'UTR;5'UTR	.
chr3_53094346_53094397	AC	RFT1	intronic	Lung	177	0.005122	0.0751191	0.000222947	421.659	0.0156964	cg13474998	53131015	36.6435	0.0732291	0.0346689	0.0301149	0.0491721	0.0881321	0.137793	RFT1	NM_052859	TSS1500	S_Shore
chr15_58762116_58762158	AC	ADAM10;LOC101928725	intergenic	Colon, transverse	176	0.001292	0.0755351	0.000222951	421.542	0.0163948	cg15770593	58750283	11.854	0.0314235	0.0123041	0.01593	0.0228999	0.0380972	0.0556092	ADAM10	NM_001110	TSS1500	S_Shore
chr11_83724476_83724522	GA	DLG2	intronic	Lung	177	0.002047	0.0751189	0.000222951	421.668	0.0156964	cg23424158	83683031	41.468	0.593037	0.0469453	0.514776	0.560379	0.622808	0.666264	DLG2;DLG2;DLG2;DLG2	NM_001142702;NM_001142699;NM_001364;NM_001142700	TSS1500;Body;Body;Body	.
chr20_48610813_48610909	TTC	LINC00494;PREX1	intergenic	Ovary	122	0.001288	0.107767	0.000222952	420.776	0.0224798	cg05897028	48636402	25.541	0.833298	0.0295546	0.787697	0.818644	0.851087	0.864275	PREX1	NM_020820	Body	Island
chr5_179764995_179765019	TG	MAML1	intronic	Lung	176	-0.003162	0.075531	0.000223042	421.841	0.0157022	cg10099621	179803096	38.089	0.354822	0.0289341	0.30541	0.337807	0.372049	0.39806	MGAT4B;MGAT4B	NM_014275;NM_054013	Body;TSS1500	S_Shore
chr14_101825211_101825249	GT	PPP2R5C	intronic	Prostate	95	0.001508	0.136961	0.000223088	419.367	0.0442464	cg12069736	101822142	3.088	0.951542	0.0174919	0.918514	0.943104	0.963825	0.973839	PPP2R5C;PPP2R5C;PPP2R5C;PPP2R5C;PPP2R5C	NM_001161726;NM_002719;NM_001161725;NM_178587;NM_178586	Body;Body;Body;Body;Body	.
chr2_132794648_132794689	AC	NCKAP5	intronic	Colon, transverse	176	0.003169	0.0755288	0.000223092	421.809	0.0164045	cg01035219	132838180	43.5115	0.837902	0.0410545	0.767677	0.803876	0.867929	0.901053	MIR7853;NCKAP5;NCKAP5	NR_107007;NM_207363;NM_207481	Body;Body;Body	.
chr3_157542592_157542617	GC	SLC66A1L	upstream	Lung	176	-0.002848	0.0755277	0.000223116	421.98	0.0157069	cg19453154	157532838	9.7665	0.144761	0.0307903	0.0946957	0.124761	0.166837	0.193248	.	.	.	.
chr18_8554397_8554421	AAAT	PTPRM;RAB12	intergenic	Colon, transverse	176	-0.0012	0.0755269	0.000223134	421.889	0.016407	cg07648342	8545628	8.781	0.972461	0.0129208	0.949968	0.968212	0.980817	0.986765	.	.	.	.
chr11_61042679_61042711	CA	CD6;CD5	intergenic	Prostate	95	-0.010866	0.136955	0.000223154	419.492	0.0442549	cg14133945	61042513	0.182	0.185296	0.088133	0.0588638	0.122223	0.234797	0.329213	.	.	.	.
chr6_70959038_70959074	TG	B3GAT2;OGFRL1	intergenic	Colon, transverse	176	-0.00797	0.075525	0.000223176	421.966	0.0164093	cg10192340	70955482	3.574	0.124355	0.0485693	0.0644538	0.0892068	0.147625	0.21004	B3GAT2	NM_080742	Body	N_Shore
chr1_21446446_21446494	TTCC	NBPF3	intronic	Prostate	95	0.012328	0.136953	0.000223186	419.551	0.0442564	cg17800788	21439522	6.948	0.485843	0.0655389	0.395944	0.439119	0.53213	0.609672	NBPF3	NM_032264	TSS1500	N_Shore
chr18_74495308_74495340	TAAA	DIPK1C;CNDP2	intergenic	Ovary	121	0.029732	0.10861	0.000223196	421.237	0.022502	cg07759801	74495464	0.14	0.201321	0.0820132	0.0928966	0.145687	0.238843	0.344993	CNDP2	NM_018235	TSS1500	N_Shore
chr1_205679685_205679725	AC	SLC45A3	intronic	Ovary	122	-0.002273	0.107751	0.000223208	421.26	0.022502	cg03920887	205647504	32.201	0.951754	0.0181726	0.918291	0.939648	0.964609	0.976867	.	.	.	.
chr22_35303131_35303149	AC	TOM1	intronic	Lung	177	0.004119	0.0751064	0.000223232	422.199	0.0157144	cg02285386	35299164	3.976	0.853633	0.0546686	0.758389	0.821378	0.892737	0.940288	TOM1;TOM1;TOM1;TOM1;TOM1;TOM1	NR_024195;NM_001135732;NR_024194;NM_001135729;NM_001135730;NM_005488	TSS1500;TSS1500;TSS1500;TSS200;TSS1500;TSS1500	N_Shore
chr16_4687578_4687608	AC	MGRN1	UTR3	Prostate	95	-0.004498	0.136949	0.000223232	419.638	0.0442609	cg00736299	4680464	7.129	0.418274	0.121018	0.241839	0.328243	0.499179	0.604034	MGRN1;MGRN1;MGRN1;MGRN1	NM_015246;NM_001142291;NM_001142290;NM_001142289	Body;Body;Body;Body	Island
chr5_24554119_24554131	AG	CDH10	intronic	Colon, transverse	176	-0.000627	0.0755219	0.000223245	422.097	0.0164138	cg01936815	24553811	0.314	0.921039	0.0398269	0.82897	0.901206	0.949289	0.963423	CDH10	NM_006727	Body	.
chr3_179579455_179579489	AC	ACTL6A	intronic	Colon, transverse	176	0.009257	0.0755212	0.000223261	422.128	0.0164144	cg02500075	179545415	34.057	0.878953	0.0689441	0.754139	0.839136	0.929926	0.955064	.	.	.	.
chr17_74530550_74530592	AC	CD300LB	intronic	Lung	177	-0.002878	0.0751046	0.000223274	422.278	0.0157168	cg25967862	74549218	18.647	0.859884	0.0506067	0.765269	0.828561	0.891594	0.938687	.	.	.	.
chr9_697076_697104	TG	KANK1	intronic	Prostate	95	-0.012219	0.136946	0.000223274	419.717	0.0442646	cg21881697	710102	13.012	0.770302	0.121038	0.551488	0.683077	0.869948	0.951937	KANK1;KANK1;KANK1;KANK1	NM_153186;NM_001256876;NM_001256877;NM_015158	5'UTR;Body;Body;Body	S_Shelf
chr16_181982_182004	CA	HBQ1	downstream	Colon, transverse	176	-0.002906	0.0755167	0.000223362	422.319	0.0164211	cg15345896	152566	29.427	0.529791	0.0725759	0.416169	0.484465	0.563574	0.669984	HBZ	NM_005332	TSS1500	N_Shore
chr3_49673801_49673837	CTCACG	APEH	upstream	Ovary	122	0.010084	0.107741	0.000223366	421.558	0.0225167	cg17691543	49721879	48.06	0.663718	0.0434218	0.589332	0.636074	0.698362	0.72611	GMPPB;GMPPB	NM_021971;NM_013334	Body;Body	N_Shore
chr10_106514406_106514455	TG	LINC02624;SORCS1	intergenic	Lung	177	-0.016174	0.0750997	0.000223382	422.483	0.0157232	cg06922938	106513649	0.7815	0.45187	0.111211	0.259612	0.375841	0.523475	0.62503	.	.	.	.
chr17_43545934_43545980	GT	ETV4	intronic	Colon, transverse	176	0.00367	0.0755151	0.000223397	422.384	0.016423	cg22562494	43530528	15.429	0.189696	0.0697541	0.0478963	0.149855	0.240029	0.289316	ETV4;ETV4	NM_001079675;NM_001986	Body;Body	.
chr17_1356171_1356215	AC	YWHAE	intronic	Ovary	122	0.003992	0.107739	0.000223401	421.624	0.0225187	cg15086674	1313856	42.337	0.834575	0.0646462	0.716493	0.795876	0.88619	0.922231	.	.	.	.
chr12_96521503_96521547	GT	CFAP54	intronic	Lung	177	-0.008267	0.0750986	0.000223408	422.532	0.0157244	cg06492796	96489279	32.246	0.227501	0.060414	0.136597	0.180727	0.269922	0.328342	.	.	.	N_Shore
chr1_1540555_1540605	CGCCC	TMEM240	UTR5	Lung	177	0.001796	0.0750982	0.000223416	422.548	0.0157245	cg07426077	1553201	12.621	0.97603	0.0120424	0.957312	0.971801	0.984053	0.989839	SSU72	NM_014188	Body	N_Shore
chr3_42415998_42416060	AC	LYZL4;VIPR1	intergenic	Ovary	122	-0.002665	0.107738	0.000223421	421.662	0.0225187	cg10385078	42408727	7.302	0.834753	0.0359485	0.777358	0.809923	0.856649	0.893818	LYZL4;LYZL4	NM_001304386;NM_144634	5'UTR;5'UTR	.
chr19_10404177_10404226	CA	CDC37;MIR1181	upstream	Ovary	122	-0.015911	0.107737	0.000223427	421.673	0.0225187	cg05515585	10357110	47.0915	0.830807	0.0866283	0.763124	0.815675	0.864369	0.914153	TYK2	NM_003331	Body	S_Shelf
chr7_112777886_112777942	TG	TMEM168	intronic	Ovary	122	-0.000638	0.107737	0.000223434	421.685	0.0225187	cg26386449	112790599	12.685	0.0456421	0.0122639	0.0292517	0.0373935	0.0518384	0.0637926	TMEM168	NM_022484	TSS200	S_Shore
chr10_97425912_97426014	CCGCCCT	LOC644215	ncRNA_intronic	Colon, transverse	175	0.005802	0.0759342	0.000223434	422.455	0.0164245	cg07221526	97425550	0.413	0.12922	0.0517926	0.0626301	0.0872109	0.1633	0.214817	PGAM1	NM_002629	TSS1500	N_Shore
chr17_16485631_16485669	GT	LRRC75A	intronic	Lung	177	-0.001906	0.075097	0.000223443	422.598	0.0157257	cg05508925	16464921	20.729	0.565169	0.0416315	0.49674	0.540003	0.595207	0.626145	LRRC75A-AS1;LRRC75A-AS1;LRRC75A-AS1;LRRC75A-AS1;LRRC75A-AS1;LRRC75A-AS1;LRRC75A-AS1;LRRC75A-AS1;LRRC75A-AS1;LRRC75A-AS1;LRRC75A;LRRC75A	NR_027178;NR_027177;NR_027176;NR_027175;NR_027174;NR_027173;NR_027172;NR_027171;NR_045025;NR_045023;NM_001113567;NM_207387	Body;Body;Body;Body;Body;Body;Body;Body;Body;Body;Body;Body	.
chr7_33762359_33762383	GA	FLJ20712;BMPER	intergenic	Lung	177	0.005875	0.0750945	0.0002235	422.705	0.0157289	cg14898829	33722631	39.74	0.702971	0.0633376	0.601462	0.663071	0.745231	0.80951	.	.	.	.
chr17_6659795_6659833	TC	ALOX15P1	ncRNA_intronic	Lung	177	0.001937	0.0750943	0.000223504	422.714	0.0157289	cg25657222	6652951	6.863	0.9575	0.0214989	0.911419	0.948852	0.972912	0.98146	C17orf100;MED31;C17orf100	NM_001105520;NM_016060;NM_001105520	3'UTR;TSS1500;1stExon	N_Shore
chr3_13427957_13427985	TAAA	NUP210;HDAC11-AS1	intergenic	Ovary	122	-0.009507	0.107731	0.000223533	421.874	0.0225276	cg25107997	13457868	29.897	0.44976	0.094882	0.316742	0.396926	0.491439	0.586422	.	.	.	.
chr21_37563881_37563893	CGTCCG	DYRK1A;KCNJ6	intergenic	Lung	177	0.007	0.0750906	0.000223587	422.871	0.0157336	cg23484755	37563689	0.198	0.036311	0.0151925	0.0221952	0.0280893	0.0394712	0.063825	.	.	.	Island
chr7_29204067_29204116	TG	CHN2-AS1	ncRNA_intronic	Prostate	95	-0.002192	0.136921	0.000223593	420.316	0.0443231	cg17197489	29195564	8.5275	0.0444979	0.0106686	0.0308086	0.0360733	0.0509524	0.0637776	CHN2	NM_004067	Body	S_Shore
chr3_195104198_195104246	GT	XXYLT1	intronic	Colon, transverse	176	-0.003147	0.0755062	0.000223596	422.762	0.0164345	cg10884620	195104281	0.059	0.621016	0.0762266	0.488283	0.569789	0.66735	0.750328	XXYLT1;XXYLT1	NM_001308069;NM_152531	Body;Body	.
chr2_180962567_180962607	GT	SCHLAP1;UBE2E3	intergenic	Ovary	122	-0.001233	0.107727	0.000223597	421.994	0.0225321	cg26192567	180979953	17.366	0.0474152	0.0891371	0.0186739	0.0237006	0.0370643	0.0842198	UBE2E3;UBE2E3;UBE2E3;UBE2E3	NM_001278555;NM_182678;NM_006357;NM_001278554	TSS1500;TSS1500;TSS1500;TSS1500	N_Shore
chr11_117484886_117484942	GT	DSCAML1	intronic	Ovary	122	-0.002489	0.107726	0.000223603	422.004	0.0225321	cg04492926	117469609	15.305	0.93441	0.0290045	0.885389	0.917094	0.955218	0.972206	DSCAML1	NM_020693	Body	.
chr1_1293731_1293796	CGCCCCTGCCCTGGAGGCCC	ACAP3	intronic	Colon, transverse	176	0.012091	0.075504	0.000223646	422.856	0.0164363	cg03003335	1293971	0.2075	0.746744	0.0883875	0.593215	0.704182	0.810998	0.85935	ACAP3	NM_030649	Body	Island
chr12_130713173_130713275	GAAG	RIMBP2	intronic	Colon, transverse	176	0.004402	0.0755029	0.000223671	422.903	0.0164374	cg07963854	130717710	4.486	0.871463	0.0615079	0.762754	0.83527	0.917426	0.947107	.	.	.	S_Shore
chr2_233239498_233239538	GT	INPP5D;ATG16L1	intergenic	Ovary	122	0.003578	0.107722	0.000223673	422.138	0.0225369	cg23050873	233275730	36.212	0.906447	0.0294789	0.859366	0.886586	0.926399	0.950128	ATG16L1;ATG16L1;SCARNA5	NM_030803;NM_017974;NR_003008	Body;Body;Body	.
chr16_28863893_28863918	GCC	SH2B1	UTR5	Colon, transverse	176	0.005594	0.0755016	0.0002237	422.957	0.0164389	cg20877811	28878309	14.4035	0.876653	0.0408436	0.813654	0.844992	0.902328	0.941008	ATP2A1;ATP2A1	NM_173201;NM_004320	TSS200;TSS200	N_Shore
chr2_25192995_25193027	TG	POMC;LINC01381	intergenic	Colon, transverse	176	-0.002432	0.0755008	0.000223717	422.99	0.0164396	cg27278739	25227003	33.992	0.952686	0.0291988	0.887124	0.942831	0.971604	0.985346	.	.	.	.
chr12_66294139_66294179	TG	IRAK3;HELB	intergenic	Colon, transverse	176	-0.002344	0.0754999	0.000223736	423.026	0.0164403	cg06239064	66303841	9.682	0.496188	0.110425	0.304615	0.419049	0.573846	0.657473	HELB	NM_033647	Body	.
chr2_121339131_121339169	CA	CLASP1	UTR3	Lung	177	-0.007591	0.0750836	0.000223744	423.168	0.0157423	cg13183209	121334026	5.124	0.825258	0.0419442	0.760602	0.796914	0.854092	0.899811	.	.	.	.
chr3_148970771_148970801	TC	CPA3;GYG1	intergenic	Colon, transverse	176	0.0084	0.0754989	0.00022376	423.071	0.0164414	cg08980265	148962756	8.03	0.838498	0.0455668	0.757823	0.81203	0.869502	0.902124	.	.	.	.
chr12_50112907_50112947	GTTAT	COX14	intronic	Prostate	95	-0.00564	0.136907	0.000223771	420.652	0.0443445	cg02399464	50088758	24.169	0.130451	0.0608109	0.0582453	0.0867816	0.164888	0.250506	SMARCD1;SMARCD1	NM_139071;NM_003076	Body;Body	S_Shelf
chr7_157875007_157875070	CA	PTPRN2	intronic	Lung	177	-0.004897	0.0750818	0.000223785	423.246	0.0157446	cg01462349	157871876	3.1625	0.648535	0.0368522	0.587868	0.630593	0.669334	0.700508	PTPRN2;PTPRN2;PTPRN2	NM_002847;NM_130842;NM_130843	Body;Body;Body	N_Shore
chr3_188926761_188926787	GT	LPP;TPRG1-AS1	intergenic	Lung	177	-0.006955	0.0750814	0.000223793	423.261	0.0157446	cg16887774	188948751	21.977	0.312987	0.0701318	0.190429	0.26919	0.363076	0.41654	TPRG1-AS1	NR_046873	TSS1500	S_Shore
chr11_117174164_117174206	TG	PAFAH1B2	intronic	Colon, transverse	176	0.005446	0.075497	0.000223802	423.151	0.0164439	cg11861562	117199064	24.879	0.426964	0.111895	0.224982	0.370993	0.503561	0.60253	TAGLN;TAGLN	NM_003186;NM_001001522	TSS1500;TSS1500	.
chr4_56955436_56955472	AC	REST;NOA1	intergenic	Colon, transverse	176	0.001915	0.0754957	0.000223831	423.206	0.0164454	cg11939399	56907134	48.32	0.121619	0.0396725	0.0669721	0.09129	0.146415	0.190166	REST	NM_005612	TSS1500	N_Shore
chr6_33593791_33593816	TTTTA	LINC00336	upstream	Lung	175	-0.009741	0.0759163	0.000223831	423.333	0.0157466	cg08255724	33591123	2.6805	0.554813	0.0504629	0.47623	0.521532	0.5854	0.644117	C6orf227	NR_027908	Body	N_Shore
chr15_65029828_65029860	TTTA	MTFMT	upstream	Ovary	120	-0.02036	0.10944	0.000223854	422.478	0.0225514	cg01393327	65049365	19.521	0.507246	0.13508	0.272429	0.406072	0.608044	0.698029	OSTBETA	NM_178859	5'UTR	.
chr21_44064303_44064339	TG	TRAPPC10	intronic	Ovary	122	0.001967	0.107709	0.000223875	422.518	0.0225523	cg21339445	44109011	44.69	0.962278	0.0180767	0.931392	0.953517	0.974602	0.983185	PWP2	NM_005049	Body	S_Shore
chr3_45612070_45612100	CT	LIMD1	intronic	Prostate	95	-0.007753	0.136896	0.000223911	420.914	0.0443674	cg00225067	45605649	6.436	0.932045	0.0441085	0.845232	0.902954	0.969365	0.984448	LIMD1	NM_014240	Body	.
chr10_49183353_49183377	TG	TMEM273	intronic	Lung	177	0.007454	0.0750721	0.000224003	423.658	0.0157582	cg16720981	49177571	5.794	0.148691	0.0479262	0.0709247	0.118469	0.180696	0.228285	C10orf128;C10orf128;C10orf128;C10orf128;C10orf128	NM_001010863;NM_001288740;NM_001288741;NM_001288742;NM_001288743	Body;Body;Body;Body;Body	.
chr8_140697416_140697454	TG	PTK2	intronic	Colon, transverse	176	0.007548	0.075487	0.000224025	423.573	0.0164563	cg17481940	140663508	33.927	0.687581	0.0679969	0.578644	0.643194	0.735645	0.800364	PTK2;PTK2;PTK2	NM_001199649;NM_153831;NM_005607	Body;Body;Body	.
chr9_21990611_21990651	GA	CDKN2A	intronic	Colon, transverse	176	-0.001621	0.075487	0.000224026	423.575	0.0164563	cg26349275	21990278	0.353	0.30421	0.0817499	0.155322	0.2558	0.354062	0.427184	CDKN2A	NM_058195	Body	S_Shore
chr14_76489445_76489479	CA	ESRRB	intronic	Ovary	122	0.006091	0.107699	0.000224032	422.816	0.0225646	cg11643122	76467851	21.611	0.338049	0.0791149	0.256214	0.291256	0.363957	0.46481	ESRRB	NM_004452	Body	.
chr3_111740355_111740377	GA	PHLDB2;PLCXD2	intronic	Prostate	95	-0.02693	0.136885	0.000224052	421.18	0.0443862	cg22874988	111732243	8.123	0.687184	0.195882	0.299882	0.588011	0.845879	0.921252	PHLDB2;PLCXD2	NM_001134437;NM_153268	TSS1500;Body	.
chr19_55307747_55307788	AC	BRSK1	intronic	Ovary	122	-0.009455	0.107695	0.000224098	422.94	0.0225701	cg19510663	55312948	5.1805	0.388789	0.138806	0.220358	0.315472	0.425282	0.717371	TMEM150B	NM_001085488	Body	Island
chr6_165854988_165855044	GAAT	PDE10A;LINC00473	intergenic	Prostate	95	-0.007507	0.136881	0.000224109	421.286	0.0443902	cg21984374	165876731	21.715	0.10652	0.0805537	0.0391325	0.0577748	0.126272	0.271253	.	.	.	.
chr13_48540005_48540057	AC	RCBTB2;LINC00462	intergenic	Colon, transverse	176	0.005764	0.0754831	0.000224113	423.74	0.016461	cg03895592	48587172	47.141	0.804999	0.0802104	0.658882	0.761325	0.861504	0.914717	.	.	.	.
chr19_29661043_29661065	AC	POP4;PLEKHF1	intergenic	Colon, transverse	176	0.003342	0.0754824	0.000224128	423.767	0.0164615	cg01580921	29675900	14.846	0.75137	0.0452348	0.682903	0.719461	0.778609	0.837037	.	.	.	S_Shore
chr1_229435461_229435511	CT	ACTA1;NUP133	intergenic	Lung	177	0.00317	0.0750663	0.000224135	423.906	0.0157656	cg09181500	229436959	1.473	0.80557	0.0480508	0.715241	0.778965	0.841396	0.869378	.	.	.	S_Shelf
chr3_183491093_183491123	TTTGTT	KLHL6	UTR3	Prostate	95	-0.013933	0.136879	0.000224135	421.336	0.0443902	cg23032536	183492205	1.097	0.946428	0.0361048	0.883215	0.932738	0.971548	0.985219	KLHL6	NM_130446	Body	S_Shore
chr7_134263403_134263417	TG	LRGUK	intronic	Ovary	122	-0.001858	0.107693	0.000224142	423.023	0.0225732	cg14973900	134296443	33.033	0.971067	0.040602	0.95505	0.971802	0.981247	0.985774	SLC35B4	NM_032826	Body	.
chr1_22632934_22632959	AAG	MIR6127	downstream	Lung	177	0.001751	0.0750656	0.00022415	423.935	0.0157657	cg01740960	22642516	9.5695	0.10377	0.0289329	0.0623205	0.0830557	0.12044	0.162413	C1QC;C1QC	NM_172369;NM_001114101	TSS1500;TSS1500	.
chr3_34013518_34013560	AC	PDCD6IP;LOC101928135	intergenic	Lung	177	0.003211	0.0750655	0.000224153	423.941	0.0157657	cg09246897	34036994	23.455	0.853376	0.0486207	0.759886	0.828353	0.886667	0.921753	.	.	.	.
chr22_42989977_42990052	AT	PACSIN2	intronic	Colon, transverse	170	0.00085	0.0780766	0.000224155	423.818	0.0164628	cg10132627	42959965	30.0495	0.252738	0.0823206	0.0772366	0.212264	0.312651	0.367409	PACSIN2;PACSIN2	NM_001184971;NM_001184970	TSS200;5'UTR	.
chr16_28604689_28604721	GTT	SULT1A1	downstream	Prostate	95	-0.01069	0.136876	0.000224167	421.396	0.0443902	cg09632446	28596395	8.31	0.800677	0.060099	0.694103	0.775125	0.83977	0.882176	SULT1A2;SULT1A2;SULT1A2	NM_177528;NM_001054;NM_177528	5'UTR;5'UTR;1stExon	.
chr17_82117743_82117763	AACA	CCDC57	intronic	Ovary	122	-0.005122	0.10769	0.000224187	423.107	0.0225764	cg24378699	82134434	16.681	0.965863	0.0168443	0.944478	0.958369	0.976685	0.984297	CCDC57	NM_198082	Body	.
chr15_77990671_77990706	CA	COMMD4P1;LOC91450	intergenic	Ovary	122	-0.005435	0.107689	0.000224198	423.128	0.0225764	cg03455747	77945310	45.3785	0.717093	0.103297	0.550811	0.645587	0.77777	0.888301	.	.	.	S_Shore
chr8_23472117_23472185	GT	ENTPD4;SLC25A37	intergenic	Colon, transverse	176	0.005202	0.0754782	0.000224224	423.949	0.0164671	cg01480218	23484202	12.051	0.613736	0.0755726	0.487366	0.565239	0.659743	0.725761	.	.	.	.
chr1_21905236_21905280	AC	HSPG2	intronic	Colon, transverse	176	0.012357	0.0754779	0.00022423	423.961	0.0164671	cg15342214	21905078	0.18	0.18188	0.0707444	0.0851958	0.125805	0.220859	0.309694	HSPG2;HSPG2	NM_005529;NM_001291860	Body;Body	.
chr12_75490195_75490233	CA	GLIPR1	intronic	Lung	177	0.004252	0.0750619	0.000224234	424.093	0.0157702	cg16521028	75480634	9.58	0.345136	0.0871473	0.204847	0.279799	0.409044	0.475261	GLIPR1	NM_006851	TSS200	.
chr5_132416257_132416285	GT	IRF1-AS1	ncRNA_intronic	Colon, transverse	176	0.004972	0.0754767	0.000224257	424.012	0.0164674	cg06796115	132371253	45.018	0.900455	0.0600521	0.781587	0.873543	0.943321	0.958157	LOC553103;SLC22A5;SLC22A5	NR_110997;NM_003060;NM_001308122	TSS1500;Body;Body	S_Shore
chr17_66512457_66512491	GT	PRKCA	intronic	Lung	177	0.007721	0.0750607	0.000224259	424.142	0.0157708	cg02408496	66541981	29.507	0.374407	0.0558902	0.28592	0.344388	0.40302	0.480718	PRKCA	NM_002737	Body	.
chr4_152645934_152645978	AC	TMEM154	intronic	Colon, transverse	176	-0.012727	0.0754765	0.000224262	424.02	0.0164674	cg12281517	152655652	9.696	0.808837	0.118586	0.594694	0.731621	0.91106	0.951973	TMEM154	NM_152680	Body	.
chr17_7032158_7032198	AC	BCL6B;SLC16A13	intergenic	Lung	177	0.004725	0.0750604	0.000224266	424.155	0.0157708	cg03762994	6996013	36.165	0.552697	0.0391104	0.483901	0.526678	0.576125	0.614233	ALOX12	NM_000697	TSS200	Island
chr8_70212066_70212100	AT	NCOA2	intronic	Prostate	91	0.016807	0.142588	0.000224297	421.639	0.0444065	cg21718261	70173987	38.096	0.752937	0.0934025	0.612769	0.690154	0.820007	0.900423	NCOA2	NM_006540	Body	.
chr5_122151705_122151737	TG	ZNF474	intronic	Colon, transverse	176	-0.019782	0.0754749	0.000224298	424.089	0.016469	cg02601475	122182577	30.856	0.440378	0.140462	0.215393	0.324926	0.542605	0.671805	.	.	.	.
chr3_130941223_130941265	GT	ATP2C1	intronic	Lung	177	-0.001618	0.075059	0.000224299	424.216	0.0157725	cg10806493	130906928	34.316	0.95565	0.0236797	0.91267	0.95114	0.970427	0.981842	ATP2C1;ATP2C1;ATP2C1;ATP2C1;ATP2C1;ATP2C1;ATP2C1;ATP2C1;ATP2C1;ATP2C1;ATP2C1	NM_001199184;NM_001199183;NM_001199181;NM_001199182;NM_001199180;NM_001199179;NM_001001485;NM_014382;NM_001199185;NM_001001486;NM_001001487	5'UTR;5'UTR;Body;Body;Body;Body;Body;Body;Body;Body;Body	.
chr16_58519808_58519828	ATCA	SETD6	UTR3	Lung	177	-0.031898	0.0750586	0.000224308	424.234	0.0157725	cg01343363	58499904	19.914	0.7924	0.0841803	0.611888	0.745022	0.852492	0.89421	NDRG4;NDRG4;NDRG4	NM_020465;NM_022910;NM_001130487	Body;Body;Body	N_Shore
chr16_11966977_11967017	ATTT	TNFRSF17	intronic	Lung	177	-0.007326	0.0750578	0.000224326	424.269	0.0157733	cg14191635	11978511	11.514	0.89805	0.0332478	0.844855	0.874105	0.921118	0.948049	SNX29	NM_032167	Body	S_Shore
chr19_2486492_2486542	TTATT	GADD45B;GNG7	intergenic	Ovary	122	0.013846	0.107681	0.000224334	423.385	0.0225878	cg01418951	2486433	0.084	0.638282	0.0863067	0.54751	0.604442	0.675812	0.753787	.	.	.	N_Shore
chr6_30424645_30424665	AC	RPP21;HLA-E	intergenic	Colon, transverse	176	0.029459	0.075472	0.000224362	424.209	0.0164729	cg12078775	30451766	27.111	0.48109	0.0742832	0.356737	0.435556	0.527976	0.582955	.	.	.	Island
chr11_65824194_65824224	GT	OVOL1;SNX32	intergenic	Ovary	122	-0.001995	0.107678	0.000224378	423.468	0.022591	cg19694099	65794743	29.466	0.829061	0.0322877	0.786235	0.806572	0.845265	0.889063	OVOL1	NM_004561	Body	.
chr16_28863893_28863918	GCC	SH2B1	UTR5	Colon, transverse	176	0.004431	0.0754697	0.000224415	424.309	0.0164755	cg01499465	28847021	16.8845	0.323748	0.0385352	0.25834	0.298646	0.35122	0.384472	TUFM;SH2B1	NM_003321;NM_001308293	TSS1500;5'UTR	S_Shore
chr14_69077365_69077401	TTAT	DCAF5	intronic	Lung	177	-0.008227	0.0750521	0.000224454	424.51	0.0157816	cg09210755	69034681	42.702	0.738278	0.0811857	0.579821	0.691458	0.79961	0.842083	.	.	.	.
chr11_44074734_44074774	TCTT	ACCS	intronic	Ovary	122	-0.001662	0.107672	0.000224467	423.636	0.0225974	cg08133496	44095361	20.607	0.147711	0.0541405	0.0696535	0.112839	0.177325	0.237529	EXT2;EXT2	NM_000401;NM_207122	TSS200;TSS200	N_Shore
chr14_75237442_75237476	CA	TMED10;FOS	intergenic	Lung	177	-0.021069	0.0750512	0.000224475	424.549	0.0157825	cg05804702	75230207	7.252	0.860593	0.0967935	0.699703	0.820791	0.930399	0.962931	.	.	.	.
chr14_105511700_105511736	AC	TEDC1;TMEM121	intergenic	Colon, transverse	176	-0.004383	0.075467	0.000224475	424.423	0.0164792	cg00696647	105476706	35.012	0.331295	0.0597994	0.244581	0.291809	0.370162	0.430643	CRIP2;CRIP2;CRIP2;CRIP2;CRIP2;CRIP2;CRIP2;CRIP2	NR_073082;NM_001270837;NR_073083;NR_073081;NM_001312;NM_001270841;NR_073085;NR_073084	Body;Body;Body;Body;Body;Body;TSS1500;Body	N_Shore
chr22_37150086_37150130	CA	IL2RB	intronic	Ovary	122	0.003478	0.107672	0.000224478	423.656	0.0225974	cg24804002	37148485	1.623	0.454999	0.0372024	0.401585	0.430347	0.474257	0.533328	IL2RB	NM_000878	5'UTR	.
chr6_101955576_101955616	TC	GRIK2	intronic	Colon, transverse	176	-0.001187	0.0754665	0.000224486	424.444	0.0164794	cg03813780	101960834	5.238	0.912876	0.0341251	0.858396	0.889826	0.938951	0.964886	GRIK2;GRIK2;GRIK2	NM_175768;NM_001166247;NM_021956	Body;Body;Body	.
chr11_1932843_1932871	CCAT	TNNT3	intronic	Lung	177	0.018705	0.07505	0.000224501	424.6	0.0157838	cg06503573	1927809	5.048	0.898402	0.0561377	0.796819	0.862693	0.943138	0.981964	TNNT3;TNNT3;TNNT3;TNNT3	NM_001042781;NM_006757;NM_001042780;NM_001042782	Body;Body;Body;Body	Island
chr2_127732108_127732156	AC	WDR33	intronic	Colon, transverse	176	-0.018627	0.0754653	0.000224512	424.493	0.0164807	cg11059159	127695871	36.261	0.482771	0.170004	0.224739	0.339778	0.622271	0.733764	.	.	.	Island
chr5_132416257_132416285	GT	IRF1-AS1	ncRNA_intronic	Lung	177	-0.004841	0.0750483	0.00022454	424.674	0.0157855	cg21881287	132430887	14.616	0.749287	0.0483953	0.671887	0.717936	0.780791	0.829628	C5orf56	NR_045116	Body	.
chr1_212474084_212474110	AG	NENF;LINC01740	intergenic	Lung	177	-0.008859	0.0750482	0.000224543	424.678	0.0157855	cg03151275	212470280	3.817	0.653184	0.0628077	0.554718	0.610476	0.694691	0.760074	.	.	.	.
chr16_11966977_11967017	ATTT	TNFRSF17	intronic	Prostate	95	-0.02551	0.136847	0.000224544	422.104	0.0444409	cg00102327	11959076	7.921	0.255476	0.156133	0.0909993	0.141519	0.30483	0.554459	.	.	.	.
chr11_71376268_71376296	AGAGAT	SHANK2;ACTE1P	intergenic	Lung	177	0.008178	0.0750476	0.000224556	424.704	0.0157858	cg02063697	71397486	21.204	0.916309	0.0279212	0.865657	0.899458	0.938899	0.956365	.	.	.	.
chr3_45058189_45058215	AC	CLEC3B;CDCP1	intergenic	Lung	177	0.013911	0.0750473	0.000224563	424.717	0.0157858	cg17658717	45035762	22.44	0.510157	0.0382271	0.451763	0.48512	0.536702	0.574678	CLEC3B	NM_003278	Body	Island
chr2_240300120_240300149	GT	OTOS;GPC1	intergenic	Prostate	95	-0.003619	0.136845	0.000224565	422.145	0.0444409	cg01961643	240297200	2.9345	0.921773	0.0345543	0.869996	0.896367	0.951906	0.975032	.	.	.	.
chr1_48052364_48052400	CA	TRABD2B;SKINT1L	intergenic	Colon, transverse	176	0.006011	0.0754627	0.00022457	424.603	0.0164843	cg06594207	48049130	3.252	0.670778	0.0476277	0.603014	0.638654	0.70185	0.741524	.	.	.	.
chr6_114341589_114341605	CG	HDAC2-AS2	downstream	Ovary	122	-0.014383	0.107665	0.00022459	423.868	0.0226065	cg16581347	114341575	0.022	0.153477	0.0620362	0.0775175	0.11952	0.183236	0.225887	.	.	.	N_Shore
chr1_20291179_20291197	GT	VWA5B1	intronic	Ovary	122	0.004034	0.107664	0.000224592	423.871	0.0226065	cg03587003	20320295	29.107	0.843716	0.0387199	0.781361	0.819381	0.869944	0.9033	VWA5B1	NM_001039500	Body	.
chr2_85408338_85408380	CA	CAPG	intronic	Ovary	122	-0.002299	0.107663	0.000224609	423.905	0.022607	cg15750963	85418255	9.896	0.925041	0.0345413	0.869426	0.895723	0.9515	0.974284	.	.	.	Island
chr2_127837762_127837826	TG	WDR33;POLR2D	intergenic	Colon, transverse	176	0.002911	0.0754598	0.000224636	424.728	0.0164885	cg19921829	127858506	20.712	0.123256	0.0468877	0.0611084	0.085506	0.153782	0.209562	POLR2D	NM_004805	TSS1500	S_Shore
chr17_7752160_7752194	AC	DNAH2	intronic	Ovary	122	-0.006309	0.107662	0.000224637	423.957	0.0226086	cg04656222	7787211	35.034	0.410647	0.0996447	0.275361	0.348074	0.458285	0.552394	DNAH2	NM_020877	Body	S_Shore
chr17_50080463_50080506	GT	ITGA3	intronic	Lung	177	0.003203	0.0750409	0.000224707	424.989	0.0157953	cg17480245	50053828	26.6565	0.496906	0.0702699	0.398236	0.453294	0.536173	0.63438	LOC284080	NR_038230	Body	N_Shore
chr2_174682942_174682968	CCG	WIPF1	upstream	Colon, transverse	164	-0.00219	0.0808297	0.000224719	424.885	0.0164937	cg20455157	174683436	0.481	0.0539138	0.0173208	0.0302902	0.0418203	0.0624156	0.0844348	WIPF1	NM_001077269	TSS1500	S_Shore
chr9_91174238_91174272	AG	LINC00484	ncRNA_intronic	Colon, transverse	176	0.008449	0.0754546	0.000224753	424.949	0.0164952	cg09881191	91159754	14.501	0.662031	0.0848331	0.522563	0.598347	0.71961	0.797655	.	.	.	N_Shore
chr12_103870825_103870885	GT	TTC41P	ncRNA_intronic	Prostate	95	0.007506	0.136829	0.000224774	422.537	0.0444729	cg18623047	103906241	35.386	0.590855	0.109756	0.418945	0.519504	0.664137	0.799074	TTC41P	NR_027249	Body	.
chr17_80466061_80466085	GT	NPTX1	downstream	Ovary	122	-0.00932	0.107653	0.000224775	424.217	0.0226201	cg12854855	80466012	0.061	0.816038	0.0431762	0.772596	0.801652	0.835457	0.861405	.	.	.	N_Shelf
chr15_73805103_73805147	AC	INSYN1-AS1;TBC1D21	intergenic	Ovary	122	-0.004957	0.107653	0.000224775	424.217	0.0226201	cg08711711	73802560	2.565	0.873038	0.0593655	0.781315	0.848935	0.910073	0.946244	.	.	.	.
chr17_76121264_76121332	CA	EXOC7;FOXJ1	intergenic	Ovary	122	0.002924	0.107651	0.000224801	424.267	0.0226215	cg08122232	76104051	17.247	0.240672	0.0925388	0.0927835	0.164147	0.302899	0.368357	EXOC7;EXOC7;EXOC7;EXOC7;EXOC7;EXOC7	NR_028133;NM_001145299;NM_001013839;NM_001145297;NM_015219;NM_001145298	TSS1500;TSS1500;TSS1500;TSS1500;TSS1500;TSS1500	S_Shore
chr16_4179380_4179407	TTTG	ADCY9;SRL	intergenic	Colon, transverse	176	-0.009185	0.0754517	0.000224818	425.072	0.0164993	cg05006755	4183245	3.8515	0.074305	0.0698456	0.0152023	0.0261518	0.0929188	0.210334	.	.	.	Island
chr1_32272573_32272657	AG	LCK	intronic	Ovary	122	0.003242	0.10765	0.00022482	424.302	0.0226222	cg26778877	32272662	0.047	0.70536	0.0730468	0.578667	0.661553	0.749606	0.822834	LCK;LCK	NM_001042771;NM_005356	TSS1500;5'UTR	N_Shelf
chr16_3159781_3159825	GT	CASP16P;OR1F1	intergenic	Lung	177	-0.002231	0.0750356	0.000224826	425.214	0.0158031	cg10899887	3112432	47.371	0.348901	0.0632277	0.251121	0.307685	0.387061	0.445828	ZNF205;ZNF205;ZNF205;ZNF205-AS1;ZNF205-AS1	NM_001042428;NM_003456;NM_001278158;NR_024166;NR_024167	TSS200;TSS200;TSS200;Body;Body	.
chr13_25210781_25210815	TTTTGT	LINC01053;MTMR6	intergenic	Lung	177	0.011502	0.0750351	0.000224839	425.238	0.0158034	cg11617318	25215011	4.213	0.507272	0.0613968	0.419237	0.464468	0.542557	0.616894	.	.	.	.
chr22_42969043_42969071	TCCA	PACSIN2	intronic	Ovary	122	-0.013622	0.107646	0.000224892	424.438	0.0226282	cg00873704	42960666	8.391	0.913769	0.070653	0.774115	0.888665	0.963437	0.979773	PACSIN2;PACSIN2	NM_001184971;NM_001184970	TSS1500;5'UTR	.
chr1_26282323_26282417	GGACCG	UBXN11	exonic	Lung	177	-0.00171	0.0750326	0.000224894	425.342	0.0158061	cg23590159	26303404	21.034	0.951908	0.0233796	0.906236	0.94198	0.968297	0.979723	UBXN11;UBXN11;UBXN11	NM_001077262;NM_145345;NM_183008	5'UTR;5'UTR;5'UTR	N_Shelf
chr12_54152763_54152829	TG	LINC02381;SMUG1	intergenic	Lung	177	0.0041	0.0750319	0.00022491	425.374	0.0158064	cg10913296	54148277	4.519	0.826055	0.0656493	0.716285	0.79141	0.871211	0.923878	.	.	.	.
chr6_6007566_6007598	CA	NRN1	UTR5	Lung	177	-0.01019	0.0750317	0.000224914	425.381	0.0158064	cg10134833	5995138	12.444	0.318714	0.0742303	0.19288	0.26806	0.367347	0.428944	.	.	.	N_Shore
chr17_6590973_6591109	GAA	KIAA0753	intronic	Colon, transverse	176	0.003083	0.0754474	0.000224915	425.256	0.0165052	cg21737020	6569786	21.255	0.717033	0.0706743	0.605175	0.668658	0.766862	0.810781	.	.	.	.
chr3_188607116_188607166	AC	LPP	intronic	Ovary	121	-0.014211	0.108501	0.000224923	424.496	0.0226295	cg25285919	188594427	12.714	0.294859	0.152587	0.0814013	0.184987	0.374233	0.587577	LPP;LPP;LPP	NM_001167671;NM_001167672;NM_005578	Body;Body;Body	.
chr20_37507861_37507903	GT	SRC;BLCAP	intergenic	Colon, transverse	176	-0.002949	0.0754467	0.000224931	425.286	0.0165052	cg24675557	37520679	12.797	0.941288	0.0360417	0.868605	0.926826	0.967165	0.979183	BLCAP;BLCAP;BLCAP;BLCAP;NNAT;NNAT;BLCAP	NM_001167821;NM_001167820;NM_001167822;NM_006698;NM_181689;NM_005386;NM_001167823	5'UTR;5'UTR;5'UTR;5'UTR;TSS1500;TSS1500;5'UTR	Island
chr8_144277789_144277831	GGGCAGGGGCGGTGC	BOP1	intronic	Prostate	95	-0.018192	0.136813	0.00022497	422.906	0.0445025	cg18814314	144295106	17.296	0.702548	0.0724396	0.581334	0.656623	0.746453	0.815556	HSF1	NM_005526	Body	S_Shelf
chr22_38144830_38144885	ATAAA	PLA2G6	intronic	Prostate	95	-0.017306	0.136813	0.000224971	422.907	0.0445025	cg16924930	38174818	29.9605	0.657459	0.0627185	0.563481	0.611142	0.696282	0.775837	PLA2G6;PLA2G6;PLA2G6	NM_001004426;NM_003560;NM_001199562	5'UTR;5'UTR;5'UTR	.
chr6_133574912_133574994	GAA	TARID	ncRNA_intronic	Ovary	122	-0.003095	0.107637	0.000225028	424.694	0.0226383	cg00275503	133587468	12.515	0.210677	0.132503	0.0479182	0.105735	0.285039	0.410265	.	.	.	.
chr7_162283_162325	GT	LOC100507642;LOC105375115	intergenic	Colon, transverse	176	-0.003484	0.0754408	0.000225064	425.537	0.0165135	cg09511351	160687	1.617	0.775563	0.152623	0.515019	0.645058	0.907076	0.968676	.	.	.	S_Shore
chr1_154426161_154426194	AC	IL6R	intronic	Colon, transverse	176	0.003003	0.0754398	0.000225086	425.579	0.016514	cg10830687	154446232	20.0545	0.961703	0.0235932	0.922785	0.951716	0.978835	0.987442	IL6R;IL6R	NM_181359;NM_000565	Body;Body	.
chr10_119052368_119052398	TG	EIF3A	intronic	Colon, transverse	176	-0.001822	0.0754395	0.000225093	425.592	0.016514	cg16913555	119028952	23.431	0.195557	0.0555327	0.107591	0.153967	0.233107	0.290492	NANOS1	NM_199461	TSS1500	.
chr2_102307217_102307287	CTTT	IL1RL2;IL1RL1	intergenic	Lung	177	-0.003491	0.0750233	0.000225105	425.741	0.015818	cg09856853	102272065	35.187	0.488772	0.0674106	0.391626	0.44553	0.535224	0.592231	.	.	.	.
chr15_83704960_83704999	TG	ADAMTSL3	intronic	Colon, transverse	176	-0.010579	0.0754386	0.000225113	425.63	0.0165146	cg10122245	83694138	10.8415	0.691135	0.159253	0.385656	0.604783	0.806416	0.92618	ADAMTSL3;ADAMTSL3	NM_207517;NM_001301110	Body;Body	.
chr9_91100698_91100738	CA	LOC100129316;LINC00484	intergenic	Ovary	122	-0.011923	0.107629	0.000225162	424.948	0.0226506	cg02020801	91131570	30.852	0.563717	0.121923	0.365974	0.491163	0.630129	0.774296	.	.	.	.
chr12_125094978_125095024	GT	AACS	intronic	Prostate	95	-0.005572	0.136798	0.000225167	423.275	0.044535	cg02766259	125142263	47.262	0.887244	0.0457669	0.809423	0.8617	0.920146	0.942166	AACS	NM_023928	3'UTR	.
chr17_81101635_81101649	CA	BAIAP2	intronic	Lung	177	0.010779	0.0750193	0.000225196	425.913	0.0158232	cg15154427	81098043	3.599	0.644391	0.0502641	0.561147	0.610059	0.676079	0.726995	BAIAP2;BAIAP2;BAIAP2;BAIAP2	NM_017450;NM_006340;NM_001144888;NM_017451	Body;Body;Body;Body	.
chr10_70652538_70652565	TTA	PRF1;ADAMTS14	intergenic	Lung	165	-0.002226	0.080328	0.000225246	426.008	0.0158261	cg10975049	70672786	20.2345	0.0289863	0.0213791	0.0110232	0.0149878	0.0339961	0.078843	ADAMTS14;ADAMTS14	NM_080722;NM_139155	TSS200;TSS200	Island
chr6_36715102_36715118	AT	RAB44	intronic	Colon, transverse	176	-0.012326	0.0754326	0.000225249	425.886	0.0165232	cg08642953	36721280	6.17	0.894739	0.0450563	0.792467	0.880587	0.922764	0.945338	RAB44	NM_001257357	Body	.
chr12_53678340_53678373	CAC	ATP5MC2;CALCOCO1	intergenic	Lung	177	0.004445	0.0750167	0.000225254	426.023	0.0158261	cg07403400	53676573	1.7835	0.170113	0.048613	0.0955246	0.135679	0.197781	0.259923	ATP5G2;ATP5G2;ATP5G2	NM_001002031;NM_001002031;NM_005176	1stExon;5'UTR;TSS1500	S_Shore
chr17_41944391_41944445	AC	TTC25	intronic	Lung	177	-0.000689	0.075015	0.000225293	426.097	0.0158283	cg25687894	41919463	24.955	0.0683901	0.0262595	0.0373598	0.049514	0.0791415	0.121466	ACLY;ACLY	NM_001096;NM_198830	TSS1500;TSS1500	S_Shore
chr16_53097354_53097406	CCTT	CHD9	intronic	Prostate	95	-0.017918	0.136786	0.000225324	423.57	0.0445543	cg26359045	53094441	2.939	0.562249	0.091571	0.440087	0.500377	0.598495	0.736063	CHD9	NM_025134	5'UTR	.
chr11_124228334_124228370	AGGC	OR8G2P;OR8G1	intergenic	Prostate	95	0.032625	0.136785	0.000225331	423.584	0.0445543	cg12234559	124248959	20.607	0.619401	0.136783	0.398345	0.516754	0.725465	0.841958	OR8G1;OR8G1	NM_001002905;NR_045681	TSS1500;TSS1500	.
chr3_121944840_121944888	AAGG	SLC15A2	downstream	Prostate	95	-0.00621	0.136784	0.000225351	423.622	0.0445543	cg02493489	121919216	25.648	0.595729	0.103058	0.433966	0.519486	0.667918	0.761397	SLC15A2;SLC15A2	NM_021082;NM_001145998	Body;Body	.
chr5_155507057_155507071	CT	KIF4B;SGCD	intergenic	Ovary	122	-0.006183	0.107617	0.000225355	425.312	0.0226662	cg25232043	155540258	33.194	0.519932	0.104314	0.379166	0.443239	0.593996	0.685588	.	.	.	.
chr20_49364041_49364069	TG	KCNB1	UTR3	Lung	177	-0.007939	0.075012	0.00022536	426.224	0.0158324	cg13928427	49320882	43.173	0.52394	0.0679052	0.408977	0.479138	0.566963	0.617438	.	.	.	S_Shore
chr5_1342009_1342039	GT	CLPTM1L	intronic	Ovary	122	0.002069	0.107616	0.000225365	425.331	0.0226662	cg10441424	1316521	25.503	0.0353509	0.0146638	0.0203278	0.0263964	0.0402039	0.0569868	.	.	.	.
chr17_8246907_8246932	AC	CTC1	intronic	Colon, transverse	176	0.040543	0.075427	0.000225373	426.122	0.0165317	cg06382303	8227038	19.8815	0.224359	0.079233	0.142735	0.169785	0.252739	0.3565	C17orf68	NM_025099	3'UTR	S_Shelf
chr19_53985937_53985961	AG	CACNG8	UTR3	Lung	177	-0.003792	0.0750109	0.000225385	426.272	0.0158335	cg04674383	53977824	8.125	0.0245425	0.0155057	0.00949039	0.0132257	0.0310496	0.0558105	CACNG8	NM_031895	Body	N_Shore
chr3_196567751_196567787	TG	WDR53	intronic	Lung	177	0.005536	0.0750106	0.000225393	426.285	0.0158335	cg02445074	196564244	3.525	0.805062	0.0694749	0.682702	0.764968	0.855528	0.895944	WDR53	NM_182627	5'UTR	.
chr15_47506599_47506631	AC	SEMA6D	intronic	Prostate	95	-0.005031	0.13678	0.000225397	423.707	0.0445556	cg15600719	47552627	46.012	0.956202	0.0339078	0.901018	0.950174	0.975368	0.982506	SEMA6D	NM_001198999	5'UTR	.
chr1_23619568_23619592	GCC	ID3;MDS2	intergenic	Ovary	121	0.024256	0.108471	0.000225402	425.401	0.022668	cg06551785	23620098	0.518	0.508213	0.0749802	0.417232	0.459381	0.545567	0.627959	.	.	.	S_Shore
chr10_97186267_97186311	AC	ARHGAP19-SLIT1	ncRNA_intronic	Prostate	95	-0.008244	0.13678	0.000225406	423.724	0.0445556	cg07844694	97186481	0.192	0.528876	0.0825541	0.407338	0.473821	0.573637	0.67708	SLIT1	NM_003061	TSS1500	Island
chr12_76666064_76666114	GT	OSBPL8;ZDHHC17	intergenic	Ovary	122	-0.001113	0.107614	0.000225408	425.411	0.022668	cg23433345	76665848	0.241	0.942093	0.0364425	0.870514	0.934407	0.961992	0.973604	.	.	.	.
chr4_1012575_1012699	CGCCC	FGFRL1	intronic	Colon, transverse	176	0.001549	0.0754242	0.000225437	426.243	0.0165358	cg07727358	1014950	2.313	0.940428	0.0361936	0.884362	0.921979	0.963914	0.981642	FGFRL1;FGFRL1;FGFRL1	NM_001004358;NM_001004356;NM_021923	Body;Body;Body	S_Shore
chr16_4768719_4768766	CGCCC	ZNF500;SEPTIN12	intergenic	Ovary	122	-0.005723	0.107611	0.000225443	425.477	0.0226704	cg02888113	4768386	0.3565	0.0389209	0.0285315	0.014046	0.0214179	0.0424897	0.0959249	ZNF500	NM_021646	TSS1500	N_Shore
chr12_75444329_75444373	CA	GLIPR1L2;GLIPR1	intergenic	Colon, transverse	176	-0.005636	0.0754225	0.000225476	426.315	0.016538	cg19668034	75484239	39.888	0.845387	0.0641429	0.730132	0.801745	0.894549	0.928508	GLIPR1	NM_006851	Body	.
chr5_173821433_173821473	AC	LINC01485;CPEB4	intergenic	Colon, transverse	176	0.010868	0.0754219	0.000225489	426.34	0.0165383	cg10346658	173860762	39.309	0.83921	0.100267	0.65606	0.793384	0.908367	0.941915	.	.	.	.
chr2_3237221_3237271	AC	EIPR1	intronic	Ovary	122	0.00422	0.107607	0.000225518	425.619	0.0226767	cg07186758	3243043	5.797	0.923709	0.0438637	0.83986	0.911191	0.949402	0.962024	TSSC1	NM_003310	Body	.
chr2_75603316_75603358	TG	EVA1A;MRPL19	intergenic	Colon, transverse	176	-0.006816	0.0754189	0.000225556	426.467	0.0165419	cg22696984	75606370	3.033	0.643727	0.105921	0.445134	0.572329	0.72414	0.779	.	.	.	.
chr4_40733812_40733871	GAAG	RBM47;NSUN7	intergenic	Lung	177	-0.001216	0.075002	0.000225586	426.651	0.0158459	cg21060085	40719164	14.6775	0.102824	0.0386149	0.0468772	0.0740482	0.132452	0.165893	.	.	.	.
chr8_41655129_41655153	GT	ANK1	UTR3	Lung	177	0.016623	0.0750005	0.00022562	426.716	0.0158477	cg07161603	41651099	4.042	0.911652	0.065389	0.783821	0.877014	0.962354	0.976312	.	.	.	S_Shore
chr3_195185067_195185152	AAGG	XXYLT1	intronic	Ovary	122	0.011979	0.107599	0.000225645	425.859	0.0226883	cg17783135	195155762	29.3475	0.822913	0.0760077	0.674644	0.782282	0.879043	0.926471	C3orf21	NM_152531	Body	.
chr1_28873771_28873815	CT	OPRD1;EPB41	intergenic	Colon, transverse	176	0.002689	0.0754141	0.000225666	426.674	0.0165489	cg25287272	28886721	12.928	0.447977	0.0791722	0.308236	0.395121	0.499843	0.566557	EPB41;EPB41;EPB41;EPB41;EPB41	NM_001166007;NM_203343;NM_203342;NM_001166005;NM_004437	TSS1500;TSS1500;TSS1500;TSS1500;TSS1500	N_Shore
chr14_76202536_76202562	AC	GPATCH2L	UTR3	Colon, transverse	176	-0.005144	0.0754139	0.000225669	426.681	0.0165489	cg12836582	76236377	33.828	0.771655	0.0723659	0.652486	0.725872	0.814967	0.888185	.	.	.	.
chr1_18630803_18630833	CCT	PAX7	upstream	Colon, transverse	176	0.005461	0.0754114	0.000225725	426.787	0.0165524	cg13469600	18646425	15.607	0.109126	0.0249076	0.0730812	0.0922086	0.123985	0.15359	PAX7;PAX7;PAX7	NM_013945;NM_002584;NM_001135254	Body;Body;Body	N_Shore
chr11_5966893_5966921	AC	OR56A5	downstream	Prostate	95	0.043202	0.136754	0.000225739	424.351	0.0446121	cg13902645	5938715	28.192	0.772891	0.165891	0.484565	0.640359	0.927079	0.985956	.	.	.	.
chr8_123157719_123157741	CA	TBC1D31	intronic	Lung	177	0.008017	0.0749948	0.00022575	426.962	0.0158557	cg26820168	123205656	47.926	0.490205	0.0453161	0.427468	0.456238	0.520763	0.572778	FAM83A;FAM83A	NM_032899;NM_207006	Body;Body	N_Shore
chr11_77408532_77408570	AC	PAK1	intronic	Colon, transverse	176	0.007217	0.0754086	0.000225789	426.907	0.0165564	cg20232503	77414112	5.561	0.575417	0.0721922	0.452195	0.520528	0.633395	0.682246	PAK1;PAK1	NM_002576;NM_001128620	5'UTR;5'UTR	S_Shelf
chr2_46518490_46518524	AC	ATP6V1E2	intronic	Ovary	122	-0.009442	0.107589	0.000225801	426.153	0.0227015	cg18159794	46520812	2.305	0.602873	0.107075	0.412252	0.537078	0.686102	0.756916	ATP6V1E2	NM_080653	TSS1500	.
chr3_33172180_33172222	AC	SUSD5	intronic	Colon, transverse	176	-0.002456	0.0754068	0.000225829	426.984	0.0165588	cg10906602	33218428	46.227	0.0900303	0.0485895	0.0300444	0.0553299	0.121795	0.183025	SUSD5	NM_015551	Body	Island
chr9_126336754_126336780	CA	MVB12B	intronic	Lung	177	0.008954	0.0749911	0.000225833	427.119	0.0158603	cg01489260	126328058	8.709	0.707582	0.0524577	0.630372	0.667926	0.7475	0.796103	MVB12B;MVB12B	NM_001011703;NM_033446	Body;Body	S_Shore
chr10_132476088_132476127	GT	LINC02870;LOC107984282	intergenic	Colon, transverse	176	0.009183	0.0754058	0.000225851	427.025	0.0165597	cg06566384	132502896	26.7885	0.924189	0.0358745	0.856546	0.899876	0.951622	0.968011	.	.	.	N_Shelf
chr21_33045490_33045583	AAAG	OLIG2;LINC00945	intergenic	Colon, transverse	176	-0.001237	0.0754031	0.000225912	427.14	0.0165635	cg02348151	33069951	24.4145	0.0874578	0.0505296	0.0310102	0.0493618	0.110925	0.188953	OLIG1	NM_138983	TSS200	Island
chr18_80168573_80168607	TG	PARD6G-AS1	ncRNA_intronic	Lung	177	0.038921	0.0749862	0.000225944	427.329	0.015867	cg19815565	80159732	8.858	0.507447	0.135018	0.319973	0.412395	0.579733	0.757539	LOC100130522;LOC100130522;PARD6G	NR_028340;NR_028339;NM_032510	Body;Body;3'UTR	N_Shore
chr13_47945643_47945685	AC	SUCLA2	intronic	Ovary	122	-0.004211	0.107579	0.000225968	426.468	0.0227151	cg08089486	47945888	0.224	0.946562	0.028854	0.894951	0.926195	0.969898	0.980537	SUCLA2	NM_003850	Body	.
chr17_21376140_21376175	TG	KCNJ12	upstream	Ovary	122	0.007273	0.107578	0.000225979	426.489	0.0227151	cg10715460	21375567	0.5905	0.821839	0.0524435	0.740089	0.784425	0.85433	0.917195	KCNJ12	NM_021012	TSS1500	N_Shore
chr12_121554033_121554085	CA	KDM2B	intronic	Ovary	122	0.013853	0.107578	0.000225984	426.498	0.0227151	cg18970573	121513013	41.046	0.695407	0.113086	0.518733	0.610224	0.762616	0.897338	KDM2B;KDM2B	NM_001005366;NM_032590	Body;Body	.
chr1_208046797_208046843	GT	PLXNA2	intronic	Prostate	95	-0.005347	0.136733	0.000226001	424.843	0.0446558	cg26150982	208036363	10.457	0.913764	0.0591048	0.783981	0.891613	0.951934	0.977821	PLXNA2	NM_025179	Body	.
chr15_41917096_41917136	TTAT	EHD4	intronic	Prostate	95	0.003276	0.136733	0.000226008	424.856	0.0446558	cg04767160	41886669	30.447	0.947867	0.0128177	0.923983	0.940518	0.955837	0.965607	SPTBN5	NM_016642	Body	.
chr8_2182198_2182246	AC	MYOM2;LOC101927815	intergenic	Ovary	122	0.00893	0.107575	0.000226037	426.599	0.0227187	cg18216591	2182979	0.757	0.10723	0.0686747	0.0271632	0.0526649	0.152193	0.24291	.	.	.	S_Shore
chr22_26665241_26665289	AGAA	MIAT	ncRNA_intronic	Ovary	122	0.001697	0.107574	0.000226044	426.612	0.0227187	cg24365903	26703826	38.561	0.942299	0.0248065	0.89665	0.930648	0.960761	0.976653	MIATNB	NR_110543	Body	.
chr20_18751064_18751084	GT	DTD1	intronic	Prostate	95	-0.006835	0.136729	0.000226062	424.958	0.0446619	cg19752611	18779311	28.237	0.956317	0.0348807	0.887585	0.95071	0.978252	0.985939	.	.	.	.
chr12_127283844_127283900	GAAG	LINC02376	ncRNA_intronic	Colon, transverse	176	0.00246	0.0753964	0.000226064	427.427	0.0165734	cg10394497	127284546	0.674	0.870568	0.0456491	0.791557	0.840402	0.900788	0.948535	.	.	.	S_Shelf
chr11_69437523_69437547	GA	LOC102724265;LINC01488	intergenic	Ovary	122	0.009671	0.107571	0.000226101	426.719	0.0227232	cg07104417	69444479	6.944	0.91312	0.0667777	0.826062	0.896491	0.958076	0.972779	.	.	.	S_Shore
chr7_51226522_51226554	TGAG	COBL	intronic	Colon, transverse	176	0.005192	0.0753934	0.000226131	427.555	0.0165777	cg12136754	51263299	36.761	0.497102	0.0381705	0.445088	0.470472	0.520716	0.558452	COBL;COBL;COBL	NM_015198;NM_001287436;NM_001287438	Body;Body;Body	.
chr8_71554230_71554254	GA	EYA1;MSC	intergenic	Ovary	122	0.001963	0.107569	0.000226132	426.778	0.0227251	cg05210904	71547330	6.912	0.255294	0.0648984	0.179805	0.21819	0.276821	0.327766	.	.	.	Island
chr14_104826635_104826729	CGGGGCTGCCGGAGGGG	LINC00638;CEP170B	intergenic	Ovary	122	0.00571	0.107568	0.000226146	426.805	0.0227253	cg23908015	104821646	5.036	0.645568	0.0522939	0.566537	0.609257	0.673334	0.718731	MGC23270	NR_024396	Body	.
chr6_14376953_14376999	TG	LINC01108;JARID2	intergenic	Prostate	95	0.00325	0.136721	0.000226167	425.155	0.0446732	cg02714465	14383902	6.926	0.96537	0.0346972	0.927064	0.960242	0.982208	0.988618	.	.	.	.
chr20_35438358_35438390	CA	GDF5	intronic	Lung	177	-0.008699	0.0749753	0.000226193	427.8	0.0158826	cg07858678	35412470	25.904	0.86323	0.0665064	0.748932	0.821997	0.91658	0.944475	UQCC1;UQCC1;UQCC1	NM_018244;NM_199487;NM_001184977	TSS1500;TSS1500;TSS1500	.
chr3_158696177_158696191	TA	GFM1;RARRES1	downstream	Prostate	90	-0.036867	0.143939	0.000226198	425.214	0.0446737	cg21432133	158725320	29.136	0.503662	0.107762	0.328461	0.435891	0.56527	0.683876	RARRES1;RARRES1	NM_206963;NM_002888	Body;Body	.
chr6_1214565_1214602	GT	LINC01622;FOXQ1	intergenic	Lung	177	0.002224	0.074975	0.000226201	427.814	0.0158826	cg07838381	1251156	36.5725	0.946181	0.0225833	0.911843	0.932159	0.961852	0.975239	.	.	.	.
chr5_168195551_168195611	GT	TENM2	intronic	Ovary	122	-0.003372	0.107564	0.000226211	426.927	0.0227306	cg18026062	168215858	20.277	0.774398	0.0388071	0.72361	0.746671	0.801088	0.835296	ODZ2	NM_001122679	Body	.
chr4_40189921_40189939	AC	N4BP2;RHOH	intergenic	Prostate	95	0.034086	0.136717	0.000226217	425.249	0.0446737	cg01396799	40193450	3.52	0.329371	0.0823726	0.187017	0.288718	0.366844	0.451231	RHOH;RHOH;RHOH;RHOH;RHOH;RHOH	NM_001278369;NM_001278368;NM_001278367;NM_001278366;NM_001278365;NM_001278364	TSS200;5'UTR;5'UTR;5'UTR;5'UTR;5'UTR	.
chr1_9279771_9279817	GA	H6PD;SPSB1	intergenic	Lung	177	-0.002753	0.0749732	0.000226241	427.89	0.0158832	cg23606162	9281959	2.165	0.882194	0.0356644	0.816478	0.86133	0.908973	0.935996	.	.	.	.
chr6_50720486_50720538	AC	TFAP2D	intronic	Lung	177	-0.00262	0.0749731	0.000226243	427.893	0.0158832	cg08566775	50710881	9.631	0.0440086	0.028205	0.0183865	0.0266225	0.0487385	0.113368	.	.	.	N_Shelf
chr10_112266264_112266298	TG	GPAM;TECTB	intergenic	Colon, transverse	176	-0.005929	0.0753871	0.000226275	427.827	0.0165863	cg11397062	112283558	17.277	0.703199	0.0517735	0.614535	0.664991	0.737918	0.776833	TECTB	NM_058222	TSS200	.
chr17_63898073_63898222	CTTT	CSH1;CSHL1	intergenic	Ovary	122	-0.004015	0.107559	0.000226282	427.061	0.0227357	cg07202598	63941091	42.9435	0.986187	0.0402901	0.981618	0.98744	0.992612	0.995101	SCN4A	NM_000334	Body	N_Shore
chr9_132185822_132185907	GGA	NTNG2	intronic	Ovary	122	0.001922	0.107559	0.000226285	427.067	0.0227357	cg01518268	132185544	0.3205	0.345452	0.0607849	0.259565	0.305141	0.378158	0.443986	NTNG2	NM_032536	Body	.
chr21_45332699_45332712	GT	LINC00205;LINC00316	intergenic	Ovary	122	-0.069321	0.107558	0.000226307	427.108	0.0227365	cg23447512	45307013	25.6925	0.0702247	0.049098	0.0382591	0.0484321	0.0691206	0.13582	.	.	.	.
chr11_116566912_116566962	CA	LINC00900;LINC02702	intergenic	Lung	177	-0.000707	0.0749703	0.000226307	428.016	0.0158871	cg10000952	116580911	13.974	0.0554654	0.0151498	0.0344845	0.0448211	0.0652866	0.0831703	.	.	.	Island
chr14_88197859_88197895	GA	KCNK10	intronic	Ovary	122	-0.013382	0.107557	0.000226317	427.128	0.0227365	cg20333696	88195327	2.55	0.267847	0.124986	0.129402	0.19219	0.310075	0.442818	KCNK10;KCNK10;KCNK10	NM_138318;NM_138317;NM_021161	Body;Body;Body	.
chr19_45341554_45341578	GT	KLC3	intronic	Lung	177	0.005538	0.0749672	0.000226377	428.148	0.0158915	cg25481705	45346795	5.229	0.698311	0.0799347	0.562046	0.647166	0.752805	0.825894	KLC3	NM_177417	Body	Island
chr17_6659795_6659833	TC	ALOX15P1	ncRNA_intronic	Ovary	122	0.009774	0.107553	0.00022639	427.266	0.0227426	cg19062276	6621563	38.251	0.693453	0.132537	0.44714	0.618784	0.786947	0.903939	KIAA0753	NM_014804	Body	.
chr1_201756794_201756882	TCTT	IPO9-AS1	ncRNA_intronic	Prostate	95	-0.001692	0.136702	0.000226404	425.6	0.0446999	cg16023122	201739708	17.13	0.0696336	0.0345862	0.0281943	0.0454206	0.0913796	0.137924	NAV1;NAV1	NM_001167738;NM_020443	TSS200;Body	Island
chr4_95545772_95545794	CA	UNC5C	intronic	Colon, transverse	176	0.025211	0.0753812	0.000226407	428.076	0.0165947	cg06258305	95544944	0.839	0.466951	0.135659	0.217548	0.401358	0.556626	0.674769	UNC5C	NM_003728	Body	N_Shelf
chr8_1892277_1892327	TG	ARHGEF10	intronic	Lung	177	-0.005363	0.0749657	0.000226411	428.211	0.0158932	cg18533546	1897084	4.782	0.806374	0.0477336	0.737465	0.775121	0.837244	0.886092	ARHGEF10	NM_014629	Body	.
chr1_25923715_25923751	TG	STMN1;PAFAH2	intergenic	Prostate	95	-0.010928	0.136701	0.000226419	425.628	0.0446999	cg26054574	25912657	11.076	0.868678	0.090146	0.679899	0.830078	0.938444	0.973564	.	.	.	.
chr17_76070850_76070880	CA	SRP68	intronic	Prostate	95	0.00798	0.136701	0.000226421	425.632	0.0446999	cg07909178	76077795	6.93	0.162519	0.0650598	0.074794	0.124212	0.19614	0.284788	ZACN	NM_180990	TSS1500	S_Shore
chr10_73774694_73774714	CA	FUT11	intronic	Colon, transverse	176	-0.020786	0.07538	0.000226436	428.131	0.0165961	cg22676671	73785042	10.338	0.510793	0.0524216	0.434679	0.472225	0.543597	0.599789	ZSWIM8;ZSWIM8;ZSWIM8	NM_001242488;NM_001242487;NM_015037	TSS1500;TSS1500;TSS1500	N_Shore
chr9_133470189_133470225	TG	CACFD1	UTR3	Lung	177	-0.008505	0.0749644	0.000226442	428.269	0.0158948	cg14110709	133459253	10.954	0.574122	0.0522295	0.484377	0.541748	0.609204	0.664383	ADAMTS13;C9orf7;ADAMTS13;C9orf7;ADAMTS13;ADAMTS13	NR_024514;NM_017586;NM_139027;NM_001135775;NM_139026;NM_139025	Body;TSS1500;3'UTR;TSS1500;3'UTR;3'UTR	N_Shore
chr17_39172738_39172780	AC	CACNB1	downstream	Prostate	95	-0.009658	0.136698	0.000226464	425.714	0.0447038	cg24486810	39166672	6.087	0.23581	0.073799	0.117898	0.195797	0.266681	0.369425	ARL5C	NM_001143968	TSS1500	S_Shore
chr1_16101471_16101529	AAAAT	FAM131C;EPHA2	intergenic	Lung	176	-0.015311	0.0753777	0.000226486	428.353	0.0158972	cg21647035	16146984	45.484	0.636379	0.117989	0.449828	0.565484	0.702071	0.865908	EPHA2	NM_004431	Body	N_Shore
chr2_216537451_216537473	CA	RPL37A;LINC01280	intergenic	Lung	177	0.016359	0.074962	0.000226495	428.371	0.0158972	cg25644657	216498367	39.095	0.187054	0.0498453	0.102246	0.153029	0.219771	0.272024	RPL37A	NM_000998	TSS1500	N_Shore
chr12_103856381_103856416	TGTTT	TTC41P	ncRNA_intronic	Ovary	122	-0.0136	0.107545	0.000226515	427.501	0.0227527	cg08974852	103859050	2.6515	0.675312	0.0671227	0.578395	0.647207	0.716182	0.759248	LOC253724	NR_027249	Body	.
chr16_31117369_31117401	AAAT	KAT8	upstream	Lung	177	0.004417	0.0749611	0.000226516	428.411	0.0158977	cg15417506	31090802	26.583	0.926618	0.0385462	0.853642	0.909061	0.954734	0.966473	.	.	.	N_Shelf
chr11_93721665_93721701	GT	SCARNA9	ncRNA_exonic	Colon, transverse	176	-0.002707	0.0753756	0.000226535	428.318	0.0166015	cg10523193	93730596	8.913	0.974436	0.012121	0.953719	0.970065	0.982218	0.987436	SNORA25	NR_003028	Body	.
chr6_31197233_31197245	GT	HCG27	upstream	Colon, transverse	176	0.014711	0.0753752	0.000226544	428.335	0.0166015	cg18688062	31178694	18.545	0.365733	0.166894	0.119447	0.242753	0.451971	0.706103	PSORS1C3	NR_026816	TSS1500	N_Shore
chr17_50724611_50724645	TG	LUC7L3	intronic	Lung	177	0.003735	0.0749596	0.000226549	428.473	0.0158988	cg06204730	50708631	15.997	0.0887493	0.0385936	0.0463757	0.0620791	0.109185	0.166473	ANKRD40	NM_052855	TSS1500	S_Shore
chr16_25993949_25994007	GT	HS3ST4	intronic	Prostate	95	0.005856	0.136689	0.000226569	425.911	0.0447152	cg01397448	25996110	2.132	0.45164	0.0969242	0.309441	0.388955	0.508377	0.618966	HS3ST4	NM_006040	Body	.
chr18_63970130_63970148	GCG	SERPINB8	UTR5	Ovary	122	-0.010109	0.107541	0.000226587	427.637	0.0227588	cg21601752	63937484	32.655	0.907339	0.038286	0.840863	0.882643	0.938363	0.95942	.	.	.	S_Shore
chr14_100178038_100178073	GCCCA	DEGS2;YY1	intergenic	Lung	177	0.01955	0.0749576	0.000226596	428.562	0.0159015	cg15984516	100213924	35.8685	0.220136	0.0664566	0.118447	0.170193	0.26521	0.324047	.	.	.	N_Shore
chr12_113406089_113406115	TG	SDS;SDSL	intergenic	Prostate	95	-0.00583	0.136685	0.000226624	426.015	0.0447152	cg16604086	113422638	16.536	0.219543	0.0437489	0.149428	0.186278	0.250917	0.285423	SDSL	NM_138432	5'UTR	.
chr16_67980836_67980871	ATTTC	DPEP3	upstream	Prostate	95	0.00491	0.136684	0.000226641	426.047	0.0447152	cg09144422	68022692	41.8385	0.0461193	0.0224391	0.0278481	0.0358375	0.0496237	0.0674871	DDX28;DUS2L	NM_018380;NM_017803	1stExon;TSS1500	Island
chr9_4133825_4133875	AC	GLIS3	intronic	Ovary	122	-0.006512	0.107537	0.000226647	427.751	0.0227636	cg02763716	4147975	14.125	0.713012	0.11107	0.535599	0.636029	0.794043	0.888685	GLIS3;GLIS3	NM_152629;NM_001042413	5'UTR;Body	.
chr11_33671581_33671617	AC	KIAA1549L	UTR3	Colon, transverse	176	0.001321	0.0753697	0.000226669	428.571	0.0166086	cg22670782	33655045	16.554	0.974991	0.0160245	0.954758	0.970212	0.983416	0.98932	KIAA1549L	NM_012194	Body	N_Shelf
chr16_48602796_48602832	AAAT	N4BP1	intronic	Colon, transverse	175	-0.003601	0.0757893	0.000226677	428.586	0.0166086	cg04672837	48610538	7.724	0.0334424	0.0155104	0.0183626	0.0234013	0.0385392	0.0572036	N4BP1	NM_153029	TSS1500	S_Shore
chr3_45183421_45183457	CAGG	CDCP1;TMEM158	intergenic	Colon, transverse	176	0.012009	0.0753678	0.000226711	428.65	0.0166105	cg17820229	45178610	4.829	0.653645	0.114543	0.454641	0.589479	0.741051	0.819775	.	.	.	.
chr11_11822647_11822671	AC	MIR8070;USP47	intergenic	Lung	177	0.006504	0.0749519	0.000226726	428.807	0.0159083	cg20728419	11865508	42.849	0.759892	0.0915023	0.598686	0.695606	0.815414	0.909765	USP47	NM_017944	Body	.
chr22_21983173_21983201	TTAT	TOP3B	upstream	Ovary	120	0.012219	0.109257	0.000226746	427.937	0.0227723	cg12850819	21943004	40.183	0.395643	0.0650705	0.286442	0.361283	0.432156	0.493566	PPM1F	NM_014634	Body	.
chr12_130068179_130068203	TC	LINC02418;LINC02419	intergenic	Prostate	95	-0.013438	0.136673	0.000226779	426.306	0.0447377	cg07070348	130070462	2.271	0.596875	0.116639	0.382789	0.530107	0.672809	0.747748	.	.	.	.
chr5_1108029_1108041	AC	SLC12A7	intronic	Lung	177	-0.002574	0.0749476	0.000226824	428.993	0.0159134	cg19760823	1120565	12.53	0.791303	0.0401742	0.710426	0.770948	0.819631	0.846847	.	.	.	.
chr12_121128987_121129005	TC	OASL;P2RX7	intergenic	Lung	177	0.012906	0.0749452	0.000226877	429.093	0.0159159	cg08688169	121132278	3.282	0.848453	0.0647526	0.733315	0.810949	0.897066	0.94146	P2RX7	NM_002562	TSS1500	.
chr3_46495681_46495712	AAAT	LTF;RTP3	intergenic	Lung	171	-0.003316	0.0775072	0.000226886	429.11	0.0159159	cg25076786	46469779	25.9175	0.177399	0.0471734	0.101683	0.146164	0.209808	0.259021	.	.	.	.
chr7_19108729_19108771	GT	HDAC9;TWIST1	intergenic	Lung	177	0.001507	0.0749437	0.000226912	429.159	0.0159172	cg23603376	19107759	0.991	0.0697385	0.0182892	0.0459082	0.0574961	0.0796936	0.10258	.	.	.	S_Shore
chr17_47706828_47706870	AC	TBKBP1	intronic	Ovary	122	-0.016462	0.107519	0.000226942	428.307	0.0227883	cg08550205	47709488	2.639	0.617578	0.0872285	0.478462	0.568079	0.680093	0.743457	TBKBP1	NM_014726	Body	Island
chr9_16485083_16485131	AC	BNC2	intronic	Colon, transverse	176	0.012811	0.0753574	0.000226948	429.099	0.0166273	cg14054276	16459215	25.892	0.608114	0.127211	0.404296	0.523966	0.705775	0.81499	BNC2	NM_017637	Body	.
chr14_74572284_74572323	GT	LTBP2	intronic	Colon, transverse	176	-0.001522	0.0753556	0.000226988	429.175	0.0166293	cg20375122	74585974	13.6705	0.696035	0.0308854	0.650138	0.675357	0.717216	0.746655	LTBP2	NM_000428	Body	Island
chr3_44994856_44994906	GT	EXOSC7	intronic	Colon, transverse	176	0.006645	0.0753552	0.000226998	429.194	0.0166293	cg22522268	45029768	34.887	0.753473	0.067114	0.643453	0.71313	0.802092	0.850358	CLEC3B;CLEC3B	NM_001308394;NM_003278	TSS1500;Body	.
chr19_48868446_48868466	TC	PLEKHA4	UTR5	Colon, transverse	176	-0.011151	0.075355	0.000227002	429.202	0.0166293	cg17863274	48896447	27.991	0.164114	0.0814776	0.0620933	0.100607	0.219687	0.316518	TULP2	NM_003323	Body	N_Shelf
chr1_1955018_1955089	GGAAGTGCGGCTCACACC	CFAP74	intronic	Colon, transverse	176	-0.010096	0.0753517	0.000227077	429.342	0.0166328	cg18270426	1983158	28.1045	0.903152	0.0399441	0.828163	0.882498	0.932826	0.952059	KIAA1751	NM_001080484	Body	S_Shore
chr3_49202495_49202545	TG	IHO1	intronic	Lung	177	-0.002727	0.0749359	0.00022709	429.495	0.0159279	cg10255761	49172596	29.924	0.520291	0.0701238	0.403548	0.480498	0.567705	0.627353	KLHDC8B	NM_173546	5'UTR	S_Shore
chr12_15395809_15395840	CA	PTPRO	intronic	Lung	177	-0.011668	0.0749359	0.000227091	429.498	0.0159279	cg09005886	15364190	31.6345	0.884968	0.0411703	0.817379	0.864676	0.912374	0.941469	PTPRO;PTPRO	NM_002848;NM_030667	Body;Body	.
chr12_122021916_122021972	TG	BCL7A	UTR5	Lung	168	0.008593	0.0788455	0.000227099	429.512	0.0159279	cg20579173	122064171	42.227	0.707254	0.0684387	0.597938	0.652573	0.751524	0.824054	.	.	.	.
chr9_16987066_16987078	GT	BNC2;CNTLN	intergenic	Ovary	122	-0.008731	0.107508	0.000227117	428.638	0.0228035	cg15281736	17018196	31.124	0.944044	0.0471634	0.879114	0.93566	0.96995	0.981314	.	.	.	.
chr19_612393_612427	GT	HCN2	intronic	Prostate	95	0.012382	0.136646	0.000227129	426.964	0.0447974	cg03159252	639161	26.751	0.596846	0.150964	0.334287	0.493763	0.714059	0.799854	FGF22	NM_020637	TSS1500	Island
chr16_3151829_3151893	AAAAT	CASP16P;OR1F1	intergenic	Colon, transverse	175	0.00515	0.0757691	0.000227131	429.444	0.0166361	cg02882504	3186323	34.462	0.554977	0.0848794	0.405382	0.499049	0.615124	0.673341	.	.	.	N_Shelf
chr17_3609322_3609350	GA	TRPV1;SHPK	UTR5;UTR3	Lung	177	-0.002285	0.0749325	0.000227169	429.645	0.0159316	cg12595729	3592902	16.434	0.865189	0.0307796	0.820631	0.840783	0.885145	0.920479	TRPV1;TRPV1;TRPV1;TRPV1	NM_080705;NM_018727;NM_080706;NM_080704	5'UTR;5'UTR;TSS200;5'UTR	.
chr20_63730922_63730971	TC	ZGPAT	intronic	Prostate	95	0.00347	0.136641	0.000227196	427.089	0.0448043	cg07196408	63741762	10.8155	0.495864	0.108849	0.339671	0.420644	0.570492	0.725746	SLC2A4RG	NM_020062	Body	N_Shore
chr1_201501992_201502028	AAAT	CSRP1	intronic	Prostate	95	-0.042163	0.13664	0.000227212	427.12	0.0448043	cg02165526	201509230	7.22	0.66699	0.134179	0.448716	0.566035	0.773741	0.862225	.	.	.	S_Shore
chr13_42026383_42026429	GA	VWA8-AS1;DGKH	intergenic	Colon, transverse	176	-0.003289	0.0753422	0.000227293	429.752	0.0166474	cg24392083	42039471	13.065	0.207734	0.0432401	0.142302	0.178141	0.238718	0.277115	DGKH	NM_001204504	TSS1500	N_Shore
chr7_72081407_72081423	TG	CALN1	intronic	Prostate	95	0.004629	0.136633	0.000227295	427.275	0.0448112	cg11375451	72114329	32.914	0.852972	0.0761104	0.727192	0.797794	0.905824	0.975301	CALN1;CALN1	NM_001017440;NM_031468	Body;Body	.
chr22_42379487_42379523	CA	NFAM1	downstream	Colon, transverse	176	0.003599	0.0753409	0.000227323	429.808	0.0166489	cg18071489	42419822	40.317	0.691123	0.0904444	0.545717	0.626199	0.754435	0.827121	NFAM1	NM_145912	Body	.
chr6_130944162_130944207	AC	EPB41L2	intronic	Prostate	95	0.002594	0.136629	0.000227346	427.371	0.0448166	cg09571467	130913323	30.8615	0.955029	0.0198676	0.928648	0.950731	0.966694	0.97434	EPB41L2;EPB41L2;EPB41L2;EPB41L2;EPB41L2	NM_001431;NM_001135554;NM_001135555;NM_001199388;NM_001252660	Body;Body;Body;Body;Body	.
chr1_116687594_116687636	GT	MIR320B1;LINC02868	intergenic	Colon, transverse	176	0.004207	0.0753396	0.000227352	429.863	0.0166504	cg26659636	116693139	5.524	0.8251	0.0833506	0.689038	0.773185	0.887578	0.950504	C1orf137	NM_001013643	TSS1500	.
chr10_36493314_36493346	GT	PCAT5;ANKRD30A	intergenic	Lung	177	-0.002113	0.074923	0.000227385	430.053	0.0159459	cg00402941	36494863	1.533	0.874301	0.046345	0.795943	0.845112	0.906626	0.942089	.	.	.	.
chr15_47506599_47506631	AC	SEMA6D	intronic	Lung	177	-0.002808	0.0749225	0.000227397	430.076	0.0159459	cg15600719	47552627	46.012	0.964121	0.0188547	0.930194	0.956837	0.976033	0.98454	SEMA6D	NM_001198999	5'UTR	.
chr11_32411068_32411094	AC	WT1	intronic	Ovary	122	0.003712	0.10749	0.000227401	429.174	0.0228308	cg05222924	32428940	17.859	0.442413	0.14653	0.220919	0.336635	0.559918	0.671304	WT1;WT1;WT1;WT1	NM_024425;NM_024426;NM_000378;NM_024424	Body;Body;Body;Body	N_Shore
chr17_35612880_35612908	CA	AP2B1	intronic	Colon, transverse	176	0.007353	0.075337	0.000227409	429.971	0.0166539	cg11011736	35607757	5.137	0.745998	0.127839	0.429419	0.701279	0.838108	0.888796	AP2B1;AP2B1	NM_001030006;NM_001282	Body;Body	.
chr8_103347221_103347320	ACAG	FZD6;CTHRC1	intergenic	Ovary	122	-0.003461	0.107489	0.000227426	429.221	0.0228321	cg12244665	103313632	33.6385	0.854435	0.0380993	0.793112	0.831502	0.879199	0.916333	FZD6;FZD6;FZD6	NM_001164616;NM_003506;NM_001164615	Body;Body;Body	.
chr3_111740355_111740377	GA	PHLDB2;PLCXD2	intronic	Colon, transverse	176	-0.01122	0.0753339	0.000227481	430.106	0.0166579	cg05544793	111712520	27.846	0.461796	0.0411106	0.406213	0.443548	0.479088	0.507508	PLCXD2;PLCXD2	NM_001185106;NM_153268	Body;Body	.
chr4_86014303_86014345	GT	MAPK10	UTR3	Lung	177	-0.002942	0.0749184	0.000227489	430.251	0.0159518	cg14244842	86014769	0.445	0.436164	0.0492252	0.369161	0.39875	0.466744	0.521364	.	.	.	.
chr6_34087799_34087841	AC	GRM4	intronic	Prostate	95	-0.004452	0.136618	0.000227492	427.647	0.0448408	cg01553910	34095929	8.109	0.290384	0.0453623	0.229948	0.263041	0.309082	0.362666	GRM4;GRM4;GRM4;GRM4;GRM4;GRM4	NM_001256813;NM_001256812;NM_000841;NM_001256811;NM_001256809;NM_001282847	Body;Body;Body;Body;Body;5'UTR	.
chr16_4687578_4687608	AC	MGRN1	UTR3	Ovary	122	-0.003871	0.107484	0.000227504	429.368	0.0228378	cg01922891	4664646	22.947	0.228037	0.0600301	0.154072	0.190227	0.252527	0.318572	MGRN1;MGRN1;MGRN1;MGRN1	NM_015246;NM_001142291;NM_001142290;NM_001142289	Body;Body;Body;Body	.
chr9_93554120_93554180	AC	FAM120A	intronic	Ovary	122	0.002098	0.107484	0.000227507	429.374	0.0228378	cg14203042	93568635	14.485	0.689979	0.0382803	0.630875	0.665099	0.711374	0.743058	.	.	.	S_Shore
chr11_68998216_68998249	TG	MRGPRD;MRGPRF	intergenic	Lung	177	-0.003029	0.0749172	0.000227518	430.305	0.0159532	cg02920396	69014743	16.5105	0.520319	0.0639103	0.421893	0.478016	0.560445	0.611211	MRGPRF;MRGPRF	NM_001098515;NM_145015	TSS1500;TSS1500	S_Shelf
chr15_40998983_40999019	AC	INO80	intronic	Ovary	122	0.006006	0.107482	0.000227532	429.42	0.0228391	cg01887459	41023301	24.3	0.72271	0.0701806	0.609453	0.675425	0.769312	0.838545	INO80;INO80	NR_104038;NM_017553	Body;Body	.
chr17_41789420_41789456	GT	JUP;P3H4	intergenic	Lung	177	-0.038679	0.0749162	0.000227539	430.345	0.0159539	cg25627920	41836368	46.93	0.294266	0.199031	0.0503981	0.0724929	0.463718	0.548363	NT5C3B;NT5C3B;NT5C3B;KLHL10	NR_033464;NM_052935;NR_033465;NM_152467	TSS200;TSS200;TSS200;TSS1500	Island
chr19_32253141_32253177	CA	LINC01782;ZNF507	intergenic	Lung	177	-0.000646	0.074916	0.000227546	430.357	0.0159539	cg02309627	32224479	28.68	0.042699	0.0102706	0.0282427	0.0354301	0.0478044	0.060992	.	.	.	Island
chr12_42144668_42144683	CGC	GXYLT1	UTR5	Colon, transverse	174	0.017435	0.0761743	0.000227565	430.266	0.0166628	cg17420585	42145589	0.9135	0.725856	0.0993809	0.570429	0.663188	0.783249	0.891362	GXYLT1;GXYLT1	NM_173601;NM_001099650	TSS1500;TSS1500	S_Shore
chr3_108471003_108471109	AGGG	MYH15	intronic	Lung	177	0.001516	0.0749147	0.000227574	430.411	0.0159542	cg11362596	108441424	29.632	0.874135	0.0462576	0.802727	0.842433	0.908921	0.947401	MYH15	NM_014981	Body	.
chr7_130323895_130323935	TG	CPA4	UTR3	Colon, transverse	176	-0.003001	0.0753286	0.000227601	430.334	0.0166648	cg08676094	130293876	30.039	0.950511	0.0207841	0.908238	0.940765	0.967262	0.975564	CPA4;CPA4	NM_001163446;NM_016352	Body;Body	.
chr10_122818432_122818484	GT	DMBT1L1;FAM24B-CUZD1	intergenic	Ovary	122	0.002493	0.107477	0.000227623	429.593	0.022847	cg04758980	122796482	21.976	0.556727	0.0493394	0.480018	0.527622	0.587027	0.640089	DMBT1P1	NR_003570	Body	.
chr16_20099344_20099388	CA	GPR139;GP2	intergenic	Colon, transverse	176	0.003656	0.075327	0.000227638	430.404	0.0166662	cg01126567	20073725	25.641	0.173073	0.087349	0.038056	0.106229	0.226645	0.324083	GPR139;GPR139	NM_001002911;NM_001002911	1stExon;5'UTR	Island
chr19_35036732_35036765	TAT	SCN1B	UTR3	Colon, transverse	175	-0.003536	0.0757446	0.000227686	430.494	0.016669	cg02495670	35030108	6.6405	0.0728826	0.0256332	0.0393426	0.0518475	0.0919742	0.120384	SCN1B;SCN1B	NM_001037;NM_199037	TSS1500;TSS1500	N_Shore
chr6_41270446_41270482	AT	TREML5P;TREM1	intergenic	Ovary	111	-0.002854	0.1177	0.0002277	429.737	0.0228535	cg03849834	41228153	42.311	0.956516	0.0261869	0.911632	0.942688	0.975808	0.987396	TREML4	NM_198153	TSS200	.
chr15_60873224_60873305	GT	RORA	intronic	Prostate	95	0.001519	0.136599	0.000227741	428.114	0.0448851	cg00701354	60860506	12.7585	0.966879	0.0103351	0.950562	0.961057	0.974905	0.97968	RORA	NM_134261	Body	.
chr12_121128987_121129005	TC	OASL;P2RX7	intergenic	Prostate	95	-0.020547	0.136596	0.000227782	428.191	0.0448884	cg23801057	121132166	3.17	0.546641	0.131192	0.337166	0.458205	0.652913	0.755239	P2RX7	NM_002562	TSS1500	.
chr20_48898346_48898368	AC	PREX1;ARFGEF2	intergenic	Ovary	122	-0.019378	0.107466	0.00022779	429.907	0.0228577	cg20581967	48858286	40.071	0.655183	0.0571027	0.563154	0.619515	0.692347	0.750453	.	.	.	.
chr20_31846442_31846476	AG	FOXS1	upstream	Lung	177	0.01982	0.0749035	0.000227831	430.897	0.015968	cg23848484	31826724	19.735	0.900478	0.134129	0.48254	0.925469	0.954187	0.964374	MYLK2;MYLK2	NM_033118;NM_033118	ExonBnd;Body	S_Shelf
chr1_53348126_53348180	AC	LINC01771;SLC25A3P1	intergenic	Lung	177	0.002885	0.0749019	0.000227868	430.967	0.01597	cg25567227	53368779	20.626	0.52584	0.0423424	0.452485	0.497229	0.550358	0.605456	.	.	.	.
chr9_122515352_122515390	TG	OR1J2;OR1J4	intergenic	Colon, transverse	176	-0.003236	0.0753161	0.000227887	430.874	0.0166824	cg16951341	122526935	11.564	0.886067	0.0350517	0.830562	0.861935	0.912413	0.938697	OR1N1	NM_012363	1stExon	.
chr7_55564243_55564267	TC	VOPP1	intronic	Ovary	122	0.003569	0.10746	0.000227894	430.104	0.0228663	cg24971987	55530644	33.611	0.894362	0.0340066	0.817613	0.876123	0.916798	0.942052	VOPP1;VOPP1;VOPP1;VOPP1	NM_001284284;NM_001284283;NM_001284282;NM_030796	Body;Body;Body;Body	.
chr10_89041890_89041942	TC	FAS;MIR4679-2	intergenic	Ovary	122	0.003185	0.10746	0.0002279	430.115	0.0228663	cg11781069	89063642	21.726	0.602788	0.128301	0.373642	0.521432	0.701121	0.80523	MIR4679-2	NR_039827	TSS1500	.
chr12_125110189_125110249	TG	AACS	intronic	Prostate	95	0.00272	0.136586	0.000227905	428.423	0.0449034	cg16093316	125142244	32.025	0.961741	0.028075	0.908225	0.95581	0.979249	0.987111	AACS	NM_023928	3'UTR	.
chr22_42969043_42969071	TCCA	PACSIN2	intronic	Ovary	122	0.014121	0.107458	0.000227933	430.176	0.0228683	cg22716663	42962419	6.638	0.697911	0.128479	0.463306	0.614271	0.791364	0.876301	PACSIN2	NM_001184970	5'UTR	.
chr8_11512654_11512682	TTTG	BLK	intronic	Lung	177	-0.00991	0.074899	0.000227935	431.094	0.0159738	cg01538039	11554279	41.611	0.676845	0.0568178	0.591258	0.635516	0.716911	0.783424	BLK	NM_001715	Body	.
chr1_103525115_103525137	AC	LOC101928436	ncRNA_intronic	Lung	177	0.012437	0.0748988	0.000227939	431.101	0.0159738	cg10102721	103567364	42.238	0.862979	0.0430887	0.784505	0.840662	0.893838	0.917251	AMY2B	NM_020978	5'UTR	.
chr17_49696224_49696262	AC	SPOP;SLC35B1	intergenic	Lung	177	-0.002459	0.0748983	0.00022795	431.122	0.015974	cg10698427	49647442	48.801	0.94913	0.0192223	0.908674	0.939511	0.96052	0.973173	SPOP;SPOP;SPOP;SPOP;SPOP;SPOP	NM_001007226;NM_001007227;NM_003563;NM_001007230;NM_001007229;NM_001007228	5'UTR;5'UTR;5'UTR;5'UTR;5'UTR;5'UTR	.
chr15_78626341_78626385	GT	CHRNB4	intronic	Ovary	122	-0.003171	0.107456	0.000227953	430.215	0.0228692	cg23880581	78620045	6.318	0.0616392	0.0612248	0.0222633	0.0330022	0.0671748	0.117217	CHRNA3;CHRNA3	NM_000743;NM_001166694	Body;Body	Island
chr1_118959024_118959054	AG	TBX15	intronic	Prostate	95	0.003033	0.136582	0.00022796	428.526	0.0449083	cg22871653	118993194	34.155	0.0985933	0.0508959	0.0572683	0.0698757	0.117073	0.176769	.	.	.	Island
chr19_18509593_18509658	CA	ELL	intronic	Lung	177	-0.000638	0.0748976	0.000227965	431.152	0.0159745	cg02475750	18515872	6.2465	0.964965	0.0102879	0.948576	0.958935	0.971441	0.982007	ELL	NM_006532	Body	.
chr16_68277316_68277348	TTTA	SLC7A6	intronic	Ovary	120	0.006906	0.10918	0.000227982	430.27	0.0228709	cg03735233	68284970	7.638	0.889713	0.0429653	0.819481	0.86972	0.920918	0.946057	SLC7A6;SLC7A6	NM_003983;NM_001076785	Body;Body	.
chr11_88301786_88301836	CA	CTSC	intronic	Colon, transverse	176	0.01692	0.0753099	0.000228027	431.138	0.0166914	cg24482177	88342122	40.311	0.90673	0.0645032	0.76277	0.876335	0.956334	0.972296	.	.	.	.
chr20_5817394_5817432	TC	SHLD1	intronic	Lung	177	0.002458	0.0748939	0.00022805	431.312	0.0159792	cg05677600	5835403	17.99	0.738501	0.0631993	0.6244	0.698456	0.780453	0.835426	C20orf196;C20orf196;C20orf196	NM_001303477;NM_152504;NM_001303478	Body;Body;Body	.
chr18_58629563_58629596	CA	ALPK2	upstream	Ovary	122	-0.003886	0.10745	0.000228051	430.399	0.0228741	cg14985124	58634582	5.0025	0.940609	0.0407212	0.859291	0.925886	0.970665	0.981634	.	.	.	.
chr19_17286647_17286713	GT	ANKLE1	exonic	Ovary	122	0.006919	0.107449	0.000228076	430.448	0.0228743	cg22813366	17329263	42.583	0.306962	0.0739012	0.191076	0.258787	0.348354	0.404216	ANO8	NM_020959	Body	Island
chr16_81525977_81526007	GT	CMIP	intronic	Lung	177	-0.004881	0.0748919	0.000228096	431.398	0.0159818	cg03133097	81545795	19.803	0.947795	0.0258493	0.900776	0.936901	0.967727	0.978867	CMIP;CMIP	NM_030629;NM_198390	Body;Body	.
chr2_231604688_231604754	GGCCCGGCCCAGCA	TEX44;PTMA	intergenic	Prostate	95	-0.015629	0.136572	0.000228098	428.785	0.0449177	cg00816240	231612364	7.643	0.410112	0.0950385	0.259625	0.342979	0.478322	0.571306	.	.	.	N_Shore
chr11_1991550_1991588	CA	LINC01219	ncRNA_intronic	Prostate	92	0.00544	0.14081	0.000228099	428.787	0.0449177	cg15394860	1995854	4.285	0.895311	0.0524278	0.793656	0.871947	0.936062	0.961824	H19	NR_002196	Body	N_Shore
chr17_43545934_43545980	GT	ETV4	intronic	Prostate	95	0.005743	0.13657	0.000228123	428.831	0.0449177	cg26049648	43530605	15.352	0.28973	0.0937613	0.167348	0.229741	0.332528	0.476903	ETV4;ETV4;ETV4;ETV4;ETV4	NM_001261439;NM_001261438;NM_001261437;NM_001986;NM_001079675	TSS200;Body;Body;Body;Body	.
chr7_76046340_76046359	GC	STYXL1	intronic	Prostate	95	0.01194	0.136568	0.000228145	428.874	0.0449177	cg06772202	76049209	2.8595	0.718456	0.103443	0.555859	0.649906	0.798564	0.881556	MDH2;STYXL1	NM_005918;NM_016086	Body;TSS1500	S_Shore
chr8_129933896_129933922	AAG	CYRIB	intronic	Ovary	122	-0.012773	0.107444	0.00022815	430.586	0.0228804	cg25153092	129948163	14.254	0.148725	0.130929	0.0440641	0.0791736	0.174007	0.29403	FAM49B;FAM49B	NR_046361;NR_046360	Body;Body	.
chr1_169692225_169692245	TTTAA	SELL	intronic	Lung	177	0.015534	0.074888	0.000228186	431.569	0.015987	cg01907094	169708265	16.03	0.724816	0.0752317	0.590058	0.671115	0.777395	0.829937	SELL;SELL	NR_029467;NM_000655	Body;Body	.
chr1_3450012_3450038	GT	PRDM16;ARHGEF16	intergenic	Lung	177	-0.009278	0.0748873	0.000228201	431.598	0.0159875	cg22076614	3419294	30.731	0.939423	0.0841858	0.913015	0.945558	0.965138	0.976966	PRDM16;PRDM16	NM_022114;NM_199454	Body;Body	S_Shelf
chr6_47699903_47699923	AC	ADGRF4	intronic	Prostate	95	0.029984	0.136561	0.000228231	429.034	0.0449298	cg02936035	47664055	35.858	0.621675	0.16563	0.340102	0.500322	0.754136	0.889247	GPR111	NM_153839	5'UTR	.
chr6_32665096_32665139	GCCCCC	HLA-DQB1	intronic	Ovary	122	0.012162	0.107439	0.000228236	430.75	0.0228867	cg03403720	32665193	0.0755	0.037593	0.0472428	0.0118368	0.0165313	0.035259	0.11257	HLA-DQB1	NM_002123	Body	Island
chr1_228556788_228556856	CG	BTNL10;RNA5S1	intergenic	Colon, transverse	176	-0.001965	0.0753003	0.000228247	431.554	0.0167068	cg02165801	228556410	0.412	0.670971	0.0610556	0.577973	0.634883	0.707402	0.765847	.	.	.	Island
chr6_21825740_21825788	GT	CASC15	ncRNA_intronic	Colon, transverse	176	-0.00596	0.0752983	0.000228292	431.64	0.0167089	cg12318691	21847310	21.546	0.611671	0.119286	0.408291	0.543467	0.692501	0.783882	CASC15	NR_015410	Body	.
chr12_118135098_118135138	TG	PEBP1	upstream	Lung	177	-0.002349	0.0748826	0.000228311	431.805	0.0159944	cg18962118	118135024	0.094	0.956426	0.0153307	0.927409	0.948908	0.96675	0.975821	PEBP1	NM_002567	TSS1500	N_Shore
chr11_70196365_70196425	GTGTT	ANO1;FADD	intergenic	Lung	177	-0.008215	0.0748823	0.000228317	431.816	0.0159944	cg08632909	70202690	6.295	0.726072	0.0827936	0.581477	0.669773	0.780979	0.854355	FADD	NM_003824	TSS1500	N_Shore
chr5_81257141_81257183	GT	CKMT2-AS1	ncRNA_intronic	Colon, transverse	176	0.002507	0.0752966	0.00022833	431.711	0.016711	cg12827530	81233302	23.86	0.21194	0.0839752	0.0438798	0.160779	0.27083	0.342115	RNU5E;RNU5D;CKMT2;CKMT2;CKMT2	NR_002754;NR_002755;NM_001825;NM_001099735;NM_001099736	Body;Body;TSS200;TSS200;TSS200	.
chr15_67222242_67222283	CA	AAGAB	intronic	Ovary	122	-0.00306	0.107433	0.000228335	430.937	0.022893	cg10406499	67186478	35.7845	0.515947	0.0722522	0.386876	0.483721	0.564069	0.610146	SMAD3;SMAD3;SMAD3;SMAD3	NM_001145103;NM_001145102;NM_001145104;NM_005902	Body;Body;Body;Body	.
chr22_23226305_23226355	GT	BCR	intronic	Ovary	122	0.012144	0.107432	0.000228342	430.949	0.022893	cg18776793	23263378	37.048	0.8263	0.0669483	0.710997	0.786215	0.873503	0.924161	BCR;BCR	NM_021574;NM_004327	Body;Body	Island
chr6_89959097_89959147	CA	BACH2	intronic	Ovary	122	0.006426	0.107432	0.000228348	430.961	0.022893	cg03986578	89951654	7.468	0.358108	0.139413	0.161882	0.272046	0.433427	0.548547	BACH2;BACH2	NM_021813;NM_001170794	Body;Body	.
chr10_68298757_68298794	AC	PBLD	intronic	Ovary	122	-0.010374	0.10743	0.000228373	431.007	0.0228942	cg08627624	68271357	27.4185	0.738179	0.124716	0.53756	0.658122	0.832607	0.899816	.	.	.	.
chr13_100550417_100550459	AC	GGACT	intronic	Lung	177	-0.00342	0.0748793	0.000228385	431.944	0.0159985	cg07308929	100580248	29.81	0.898521	0.0249069	0.854904	0.883352	0.916405	0.936723	GGACT	NM_001195087	5'UTR	.
chr3_3116223_3116243	ATT	IL5RA;TRNT1	intergenic	Prostate	95	0.001888	0.136549	0.000228387	429.328	0.0449467	cg25308597	3109995	6.238	0.325702	0.103619	0.181386	0.256359	0.387579	0.497198	IL5RA;IL5RA;IL5RA;IL5RA;IL5RA;IL5RA;IL5RA;IL5RA;IL5RA;IL5RA;IL5RA;IL5RA;IL5RA;IL5RA	NM_001243099;NM_175727;NM_175726;NM_175725;NM_175724;NM_175728;NM_000564;NM_001243099;NM_175727;NM_175726;NM_175725;NM_175724;NM_175728;NM_000564	5'UTR;5'UTR;5'UTR;5'UTR;5'UTR;5'UTR;5'UTR;1stExon;1stExon;1stExon;1stExon;1stExon;1stExon;1stExon	.
chr22_24204605_24204660	CT	SUSD2;GGT5	intergenic	Prostate	92	0.002652	0.140787	0.000228388	429.331	0.0449467	cg02340395	24190479	14.1535	0.921462	0.0225067	0.883574	0.90622	0.936055	0.959249	.	.	.	S_Shelf
chr1_112706430_112706538	AC	RHOC	intronic	Ovary	122	0.000266	0.107429	0.000228404	431.067	0.0228962	cg24344074	112675792	30.692	0.0389143	0.0150916	0.0213584	0.0289805	0.0478684	0.0683514	MOV10;MOV10	NM_020963;NM_001130079	Body;Body	S_Shore
chr15_85630234_85630273	AC	AKAP13	intronic	Ovary	122	-0.004413	0.107427	0.000228437	431.128	0.0228983	cg06318274	85607582	22.6715	0.220493	0.0627327	0.116774	0.180282	0.265026	0.318958	AKAP13;AKAP13	NM_007200;NM_006738	Body;Body	.
chr1_156179113_156179157	TG	SEMA4A;SLC25A44	intergenic	Ovary	122	-0.016152	0.10742	0.000228545	431.332	0.0229072	cg24450063	156194108	14.973	0.221824	0.15508	0.0270438	0.0367628	0.347598	0.449645	SLC25A44;SLC25A44	NM_014655;NM_014655	5'UTR;1stExon	Island
chr6_148769750_148769782	TG	UST	intronic	Ovary	122	-0.059969	0.10742	0.00022855	431.342	0.0229072	cg03731316	148781198	11.432	0.625541	0.195509	0.306251	0.492018	0.762201	0.945997	UST	NM_005715	Body	.
chr4_112142321_112142347	AC	MIR297;FAM241A	intergenic	Lung	177	-0.008888	0.0748708	0.00022858	432.313	0.0160098	cg19339947	112144187	1.853	0.843914	0.0600393	0.740735	0.799236	0.890495	0.941153	C4orf32	NM_152400	TSS1500	N_Shore
chr8_74468478_74468525	AC	GDAP1	intronic	Ovary	122	0.006618	0.107417	0.000228592	431.421	0.02291	cg22630543	74513027	44.5255	0.779875	0.0623127	0.673641	0.732987	0.827221	0.871525	.	.	.	.
chr21_46228815_46228851	CCCGCCCCT	LSS	UTR5	Colon, transverse	176	-0.007215	0.0752845	0.000228608	432.237	0.0167279	cg22121873	46194765	34.068	0.945317	0.0428905	0.874735	0.938727	0.967926	0.979139	LSS;LSS;LSS;LSS	NM_001145437;NM_001001438;NM_001145436;NM_002340	Body;Body;Body;Body	.
chr12_54028246_54028268	AT	HOXC4;HOXC6	intronic	Ovary	116	0.01396	0.112761	0.00022861	431.456	0.02291	cg00506343	54027249	1.008	0.451404	0.0899102	0.322125	0.406318	0.50697	0.564338	HOXC4;HOXC5;HOXC6;HOXC6	NM_014620;NR_003084;NM_004503;NM_153693	5'UTR;Body;TSS1500;5'UTR	N_Shelf
chr11_9045610_9045655	AC	SCUBE2	intronic	Colon, transverse	176	0.004706	0.0752842	0.000228614	432.25	0.0167279	cg22894353	9091442	45.8095	0.0848369	0.0363113	0.0518747	0.0637056	0.0937372	0.155862	SCUBE2;SCUBE2	NM_001170690;NM_020974	1stExon;1stExon	Island
chr11_57242628_57242663	CA	APLNR;TNKS1BP1	intergenic	Ovary	122	0.013508	0.107416	0.000228615	431.464	0.02291	cg05954192	57289139	46.4935	0.730832	0.0482687	0.661719	0.691821	0.764206	0.806974	.	.	.	.
chr12_113303053_113303087	AC	SLC8B1	intronic	Ovary	122	-0.020228	0.107414	0.000228633	431.499	0.0229106	cg09896867	113296637	6.433	0.680567	0.085148	0.55751	0.625602	0.730216	0.827968	TPCN1;TPCN1	NM_017901;NM_001143819	3'UTR;3'UTR	.
chr15_80153167_80153224	GGAGT	FAH	intronic	Lung	177	-0.012835	0.074868	0.000228646	432.438	0.0160139	cg27663476	80152066	1.1295	0.548358	0.0676296	0.431301	0.506217	0.594284	0.662189	FAH	NM_000137	TSS1500	.
chr15_68302055_68302115	GT	ITGA11	UTR3	Ovary	122	-0.00142	0.107413	0.000228651	431.533	0.0229112	cg12236880	68272297	29.788	0.590685	0.0920203	0.45912	0.522029	0.662418	0.720055	.	.	.	.
chr20_44219496_44219527	TG	OSER1-DT	ncRNA_intronic	Lung	177	-0.004435	0.0748662	0.000228687	432.517	0.0160156	cg20119383	44211699	7.8125	0.323211	0.0426969	0.252528	0.292866	0.351079	0.389242	OSER1;OSER1-AS1;OSER1-AS1;OSER1-AS1	NM_016470;NR_038339;NR_038338;NR_038337	TSS1500;Body;Body;Body	S_Shore
chr1_22819205_22819249	TC	EPHB2	intronic	Lung	177	-0.002997	0.0748644	0.000228728	432.593	0.0160178	cg16023894	22830362	11.135	0.669128	0.0680156	0.56859	0.626725	0.70139	0.793877	EPHB2;EPHB2;EPHB2;EPHB2	NM_017449;NM_001309192;NM_004442;NM_001309193	Body;Body;Body;Body	.
chr6_33142801_33142823	AAGG	HCG24	upstream	Colon, transverse	176	0.005017	0.0752777	0.000228762	432.529	0.0167368	cg15737123	33123790	19.022	0.872555	0.0765204	0.736689	0.834549	0.931862	0.960358	HLA-DPB2	NR_001435	Body	.
chr8_23347168_23347208	AC	LOC100507156	ncRNA_intronic	Ovary	122	-0.007592	0.107406	0.000228772	431.761	0.0229221	cg12060669	23321770	25.418	0.383709	0.105575	0.207645	0.306186	0.454412	0.537328	LOXL2	NM_002318	Body	.
chr13_20279038_20279070	ATTT	GJB6;CRYL1	intergenic	Colon, transverse	176	0.007307	0.0752771	0.000228777	432.557	0.0167372	cg13206556	20301260	22.206	0.463873	0.0571794	0.369289	0.426502	0.501043	0.556974	.	.	.	N_Shore
chr16_11252253_11252293	CA	CLEC16A;SOCS1	intergenic	Prostate	95	0.005611	0.136519	0.000228779	430.065	0.0450173	cg04367958	11277493	25.22	0.882793	0.0768638	0.755599	0.821378	0.950752	0.977188	PRM2	NM_002762	TSS1500	S_Shore
chr17_17793779_17793818	CAG	RAI1	exonic	Prostate	95	-0.01765	0.136518	0.000228795	430.096	0.0450173	cg06619462	17817894	24.0955	0.623009	0.064519	0.525868	0.584779	0.660892	0.728826	SREBF1;SREBF1	NM_004176;NM_001005291	Body;Body	.
chr11_1583879_1583917	GT	KRTAP5-AS1	ncRNA_intronic	Lung	177	0.001543	0.0748614	0.000228798	432.726	0.0160221	cg14354277	1559462	24.436	0.297734	0.0436387	0.222818	0.27121	0.325178	0.370333	DUSP8	NM_004420	Body	S_Shore
chr7_27152077_27152145	GT	HOXA-AS3	ncRNA_intronic	Ovary	122	-0.006736	0.107402	0.000228844	431.896	0.0229256	cg16880946	27148846	3.265	0.519989	0.10796	0.351471	0.455197	0.587047	0.709943	HOXA6	NM_024014	TSS1500	N_Shore
chr8_130456761_130456825	TTCC	ASAP1;ADCY8	intergenic	Colon, transverse	176	0.007169	0.0752735	0.000228858	432.71	0.0167425	cg16805884	130457339	0.546	0.520065	0.0695659	0.413612	0.475484	0.565529	0.624883	.	.	.	.
chr6_149891484_149891504	TG	RAET1E-AS1	ncRNA_intronic	Lung	177	-0.003871	0.0748567	0.000228905	432.929	0.0160285	cg12232274	149864718	26.776	0.113372	0.0295476	0.0657195	0.0912592	0.13118	0.162278	LRP11	NM_032832	TSS1500	S_Shore
chr17_3907290_3907328	GT	P2RX1	intronic	Prostate	95	-0.012243	0.136509	0.000228913	430.317	0.0450358	cg19811935	3918562	11.253	0.57085	0.0626922	0.469395	0.530705	0.613282	0.657197	.	.	.	.
chr3_193545973_193546023	TG	ATP13A4	intronic	Colon, transverse	176	0.003629	0.0752711	0.000228914	432.817	0.016746	cg05820087	193554772	8.774	0.580559	0.126456	0.371982	0.487138	0.669064	0.76545	ATP13A4	NM_032279	1stExon	.
chr3_38492731_38492803	AC	ACVR2B	UTR3	Colon, transverse	176	-0.001808	0.0752701	0.000228937	432.86	0.016747	cg21138237	38495467	2.7	0.77269	0.0568976	0.673469	0.738152	0.809338	0.870363	EXOG;EXOG	NM_001145464;NM_005107	TSS1500;TSS1500	N_Shore
chr6_28261821_28261869	CA	NKAPL	downstream	Colon, transverse	176	0.006308	0.0752681	0.000228982	432.944	0.0167496	cg07708221	28259049	2.796	0.757379	0.0725499	0.633951	0.713007	0.803828	0.874366	ZKSCAN4;NKAPL	NM_001304506;NM_001007531	5'UTR;TSS1500	N_Shore
chr17_41865493_41865573	GCGCCGCCTCGCCTCCAGCA	KLHL11	upstream	Colon, transverse	176	0.003434	0.0752669	0.00022901	432.997	0.016751	cg07385469	41837028	28.505	0.974972	0.0102293	0.956196	0.970119	0.982019	0.989018	KLHL10;NT5C3B;NT5C3B;NT5C3B	NM_152467;NR_033464;NM_052935;NR_033465	TSS1500;TSS1500;TSS1500;TSS1500	S_Shore
chr1_1955018_1955089	GGAAGTGCGGCTCACACC	CFAP74	intronic	Ovary	122	0.014163	0.107388	0.000229071	432.326	0.0229472	cg16573863	1944576	10.4775	0.557231	0.0853231	0.434115	0.503179	0.596734	0.687424	.	.	.	S_Shore
chr8_142738011_142738033	TG	THEM6;SLURP1	intergenic	Lung	177	0.009205	0.0748479	0.000229107	433.311	0.0160408	cg05800321	142786383	48.361	0.856585	0.0358497	0.794339	0.831934	0.880422	0.912182	LY6D	NM_003695	Body	.
chr10_6937311_6937329	AG	LINC00707;SFMBT2	intergenic	Ovary	122	-0.015016	0.107385	0.000229118	432.414	0.0229495	cg16902945	6917421	19.899	0.151096	0.108143	0.0545191	0.0834875	0.186794	0.282761	.	.	.	.
chr2_28383511_28383603	GT	FLJ31356	downstream	Lung	177	-0.000747	0.0748469	0.000229131	433.356	0.0160419	cg15294607	28390166	6.609	0.0715578	0.0267096	0.0367241	0.0565091	0.0828947	0.105667	.	.	.	Island
chr8_24477569_24477594	GT	LOC101929294	ncRNA_intronic	Lung	177	-0.003722	0.0748461	0.000229148	433.388	0.0160425	cg17897391	24439590	37.9915	0.734658	0.0667073	0.628555	0.696111	0.780352	0.835632	ADAM7	NM_003817	TSS1500	.
chr17_41568911_41568955	AC	KRT9	intronic	Colon, transverse	176	0.002402	0.0752566	0.000229246	433.445	0.0167664	cg15378866	41567740	1.193	0.962922	0.0137608	0.940075	0.954256	0.972876	0.982354	KRT9	NM_000226	Body	.
chr3_65880908_65880934	GT	MAGI1-IT1	ncRNA_intronic	Prostate	95	-0.001108	0.136483	0.000229256	430.963	0.0450783	cg03516655	65893568	12.647	0.97075	0.0156255	0.935308	0.9658	0.981599	0.98682	MAGI1-AS1;MAGI1;MAGI1;MAGI1	NR_046575;NM_001033057;NM_015520;NM_004742	TSS1500;Body;Body;Body	.
chr17_43786955_43786982	ATT	CFAP97D1	UTR3	Ovary	120	0.015512	0.1091	0.000229265	432.692	0.0229623	cg16747321	43766780	20.1885	0.632181	0.0809583	0.506595	0.579927	0.678815	0.774309	DUSP3	NM_004090	3'UTR	.
chr11_4766693_4766731	CCCT	MMP26	intronic	Lung	177	0.012107	0.0748409	0.000229268	433.615	0.0160503	cg02727247	4771171	4.459	0.869594	0.0658075	0.745644	0.835556	0.915642	0.954093	OR51F1	NM_001004752	TSS1500	.
chr17_81646837_81646865	TTTG	TSPAN10	intronic	Ovary	122	0.018769	0.107375	0.00022927	432.701	0.0229623	cg11046638	81656988	10.137	0.799491	0.0726529	0.691017	0.764177	0.850808	0.88421	PDE6G;PDE6G	NR_026872;NM_002602	TSS1500;TSS1500	.
chr10_50991310_50991343	GCC	PRKG1	UTR5	Prostate	95	-0.006151	0.136482	0.000229273	430.994	0.0450783	cg09072266	50990808	0.5185	0.0734111	0.0602867	0.0379707	0.0504235	0.0736498	0.11796	PRKG1	NM_001098512	TSS1500	N_Shore
chr17_45176864_45176964	TTTC	LOC105371795;LOC339192	intergenic	Colon, transverse	176	0.002202	0.075254	0.000229304	433.553	0.0167699	cg21779194	45182823	5.909	0.669292	0.0589242	0.579689	0.631026	0.70741	0.764142	.	.	.	.
chr1_201012631_201012655	TATG	KIF21B	intronic	Prostate	95	-0.011899	0.136479	0.000229311	431.065	0.0450811	cg06515037	201034974	22.331	0.582228	0.0809543	0.439772	0.523467	0.644927	0.703033	.	.	.	.
chr7_2781412_2781448	TG	GNA12	intronic	Colon, transverse	176	-0.001921	0.0752522	0.000229346	433.634	0.0167724	cg02184609	2813735	32.305	0.935176	0.0337318	0.877794	0.91716	0.956674	0.979826	GNA12;GNA12;GNA12	NM_001282441;NM_007353;NM_001293092	Body;Body;Body	.
chr12_106198217_106198263	CA	NUAK1;CKAP4	intergenic	Prostate	95	0.008938	0.136476	0.000229348	431.134	0.0450836	cg06695406	106196063	2.177	0.639159	0.112253	0.427992	0.585946	0.720088	0.800601	.	.	.	.
chr22_46033401_46033423	TG	LOC730668;LINC00899	intergenic	Lung	177	0.001516	0.0748373	0.00022935	433.771	0.0160555	cg24036761	45998505	34.907	0.716568	0.0419404	0.653868	0.690278	0.741586	0.779715	.	.	.	.
chr13_113154988_113155022	TC	F10;PROZ	intergenic	Ovary	122	-0.017587	0.107371	0.000229352	432.855	0.0229689	cg24300038	113165042	10.037	0.893156	0.0482042	0.807236	0.866472	0.933647	0.957673	PROZ	NM_003891	Body	.
chr1_150506574_150506606	AC	TARS2	intronic	Colon, transverse	176	-0.01307	0.0752517	0.000229357	433.654	0.0167726	cg03818307	150508058	1.468	0.442692	0.0793032	0.322699	0.39015	0.489493	0.57027	ECM1;ECM1;ECM1;ECM1	NM_004425;NM_022664;NM_004425;NM_022664	1stExon;1stExon;5'UTR;5'UTR	.
chr8_11512654_11512682	TTTG	BLK	intronic	Ovary	122	-0.011328	0.10737	0.00022936	432.871	0.0229689	cg01538039	11554279	41.611	0.54901	0.0668322	0.478734	0.510724	0.563105	0.659846	BLK	NM_001715	Body	.
chr17_8310116_8310160	AC	ARHGEF15	upstream	Lung	177	-0.003945	0.0748368	0.000229363	433.796	0.0160558	cg10502150	8338806	28.668	0.843515	0.053093	0.758425	0.809627	0.877352	0.923811	ODF4	NM_153007	TSS1500	.
chr2_215275910_215275940	AC	ABCA12;ATIC	intergenic	Lung	177	0.003617	0.0748364	0.000229372	433.812	0.0160558	cg07966783	215291200	15.275	0.769855	0.0426746	0.706966	0.740886	0.795554	0.847765	.	.	.	.
chr14_54724007_54724051	GGAA	SAMD4A	intronic	Prostate	95	0.008804	0.136474	0.000229372	431.18	0.0450837	cg09306362	54699286	24.743	0.624108	0.130215	0.440326	0.525919	0.726557	0.847607	SAMD4A;SAMD4A	NM_001161576;NM_015589	Body;Body	.
chr8_22423786_22423812	TC	SLC39A14	intronic	Ovary	122	-0.004883	0.107369	0.000229376	432.9	0.0229692	cg02479022	22392492	31.307	0.391866	0.144259	0.172939	0.278993	0.510775	0.637513	SLC39A14;SLC39A14;SLC39A14;SLC39A14	NM_001128431;NM_001135153;NM_015359;NM_001135154	5'UTR;5'UTR;5'UTR;5'UTR	.
chr1_159084778_159084814	AC	AIM2;CADM3	intergenic	Colon, transverse	176	0.005032	0.0752505	0.000229386	433.709	0.016774	cg27541604	159076661	8.135	0.393033	0.0592786	0.293329	0.358262	0.434791	0.477303	AIM2;AIM2	NM_004833;NM_004833	5'UTR;1stExon	.
chr11_65642901_65642929	TTTA	SIPA1	intronic	Lung	177	-0.011859	0.0748356	0.000229391	433.849	0.0160566	cg24147428	65642289	0.626	0.472829	0.0603313	0.379928	0.432969	0.509778	0.575264	SIPA1;SIPA1	NM_153253;NM_006747	Body;Body	Island
chr18_48772470_48772523	ATAACTCCCCTACAGCA	CTIF	intronic	Ovary	122	0.020046	0.107365	0.000229441	433.024	0.0229745	cg21602842	48765537	6.9595	0.567982	0.0832891	0.452749	0.517444	0.604031	0.69724	KIAA0427;KIAA0427	NM_001142397;NM_014772	Body;Body	S_Shelf
chr8_124660432_124660472	CA	MTSS1	intronic	Prostate	95	-0.004523	0.136467	0.000229469	431.362	0.0450932	cg05026393	124660554	0.102	0.0551539	0.0270191	0.0305563	0.0403895	0.0648521	0.0974018	MTSS1	NM_014751	Body	.
chr17_10881892_10881937	AG	PIRT;SHISA6	intergenic	Colon, transverse	176	-0.002601	0.0752465	0.000229476	433.879	0.01678	cg03641585	10858083	23.8315	0.958222	0.0332151	0.905717	0.953295	0.974343	0.982328	.	.	.	.
chr17_66399080_66399100	TTTTC	PRKCA-AS1	ncRNA_intronic	Colon, transverse	176	-0.01241	0.0752454	0.000229502	433.929	0.0167812	cg06940168	66374547	24.543	0.418637	0.0659949	0.312107	0.376466	0.461155	0.527492	PRKCA	NM_002737	Body	.
chr5_61237165_61237201	TG	SMIM15-AS1;LINC02057	intergenic	Ovary	122	-0.001559	0.107361	0.000229508	433.149	0.0229787	cg20565082	61229682	7.501	0.312451	0.044273	0.257173	0.283235	0.338682	0.369203	.	.	.	.
chr17_4891185_4891225	AC	MINK1	intronic	Prostate	95	0.011748	0.136463	0.000229514	431.447	0.0450974	cg25900551	4898971	7.766	0.324275	0.0901035	0.23817	0.275195	0.352654	0.458243	C17orf107;CHRNE	NM_001145536;NM_000080	TSS1500;Body	Island
chr16_85135615_85135635	GT	CIBAR2;LINC02139	intergenic	Lung	177	-0.002816	0.0748302	0.000229516	434.085	0.0160647	cg16700163	85136350	0.725	0.542261	0.0798409	0.399819	0.498016	0.601452	0.65581	.	.	.	N_Shore
chr5_88685549_88685595	GT	LINC00461;MEF2C-AS2	ncRNA_intronic	Lung	177	-0.001869	0.074829	0.000229543	434.135	0.0160656	cg11280525	88659877	25.695	0.114265	0.0243025	0.0797737	0.098101	0.12851	0.16046	LOC645323	NR_015436	Body	Island
chr11_68397972_68398008	TG	LRP5	intronic	Ovary	122	-0.013326	0.107358	0.000229552	433.232	0.0229804	cg25027522	68439760	41.77	0.559413	0.132765	0.333189	0.458846	0.648544	0.776943	LRP5	NM_002335	Body	S_Shore
chr9_110576227_110576249	CA	SVEP1	intronic	Colon, transverse	176	-0.01156	0.0752431	0.000229554	434.026	0.0167843	cg12647560	110580381	4.143	0.344931	0.0469994	0.27367	0.310094	0.37376	0.424178	SVEP1	NM_153366	TSS1500	S_Shore
chr17_57878647_57878683	TTAT	CUEDC1	intronic	Ovary	122	0.013802	0.107357	0.000229569	433.264	0.0229804	cg10303698	57892637	13.972	0.540114	0.048041	0.467519	0.510445	0.572415	0.62532	CUEDC1	NM_017949	5'UTR	.
chr8_80140950_80140984	GT	TPD52	intronic	Ovary	122	0.013823	0.107357	0.000229573	433.272	0.0229804	cg04384543	80140813	0.154	0.600961	0.0950747	0.457839	0.537612	0.667441	0.756509	TPD52;TPD52;TPD52;TPD52;TPD52;TPD52;TPD52	NR_105037;NR_105036;NR_105035;NR_105034;NM_005079;NM_001025253;NM_001287144	Body;Body;Body;Body;Body;Body;Body	.
chr1_27119042_27119086	AC	SLC9A1	intronic	Ovary	122	0.008675	0.107356	0.000229586	433.296	0.0229805	cg08863643	27132168	13.104	0.865598	0.0417731	0.79066	0.844702	0.894613	0.924053	SLC9A1;SLC9A1	NR_046474;NM_003047	Body;Body	.
chr22_50306681_50306729	CACCCT	PLXNB2	intronic	Lung	177	-0.01347	0.074827	0.000229588	434.221	0.016068	cg01360115	50309449	2.744	0.36833	0.0546635	0.27273	0.334554	0.400926	0.457591	.	.	.	S_Shore
chr2_129879055_129879085	TG	LINC02572;PLAC9P1	intergenic	Prostate	95	-0.003003	0.136456	0.000229609	431.626	0.0451114	cg23681687	129878569	0.501	0.929101	0.0338218	0.858825	0.91812	0.952876	0.964555	.	.	.	.
chr2_61793853_61793885	GT	XPO1;FAM161A	intergenic	Lung	177	-0.012939	0.0748256	0.000229622	434.285	0.0160698	cg24686644	61793786	0.083	0.340977	0.0647651	0.234648	0.295549	0.384217	0.444328	.	.	.	.
chr1_21616136_21616190	AC	RAP1GAP	intronic	Colon, transverse	176	-0.001363	0.0752396	0.000229636	434.181	0.016789	cg24307341	21577991	38.172	0.511275	0.0340626	0.462336	0.490935	0.530021	0.56823	ALPL;ALPL	NM_001127501;NM_000478	3'UTR;3'UTR	.
chr7_2759140_2759188	AAAT	AMZ1;GNA12	intronic	Prostate	93	-0.00512	0.139245	0.000229686	431.77	0.0451218	cg23009067	2736289	22.875	0.963785	0.0223573	0.928847	0.958865	0.975048	0.98347	GNA12	NM_007353	Body	S_Shore
chr15_101255803_101255837	TG	CHSY1;SELENOS	intergenic	Colon, transverse	176	-0.003831	0.0752372	0.00022969	434.283	0.0167917	cg26475500	101303394	47.574	0.900911	0.0532459	0.799562	0.86694	0.944514	0.96256	.	.	.	.
chr20_21321301_21321349	TG	XRN2	intronic	Colon, transverse	176	-0.013263	0.0752365	0.000229707	434.315	0.0167923	cg14183031	21304863	16.462	0.792404	0.069605	0.65852	0.75171	0.84339	0.891507	XRN2	NM_012255	Body	S_Shore
chr3_127481389_127481468	AC	LINC02016;LINC01471	intergenic	Colon, transverse	176	-0.004621	0.075236	0.000229717	434.334	0.0167924	cg18668110	127459910	21.5185	0.482841	0.0439238	0.417972	0.453085	0.51233	0.550612	.	.	.	S_Shelf
chr6_34069647_34069687	GT	GRM4	intronic	Lung	177	-0.002533	0.0748191	0.000229772	434.568	0.0160796	cg00791758	34045208	24.459	0.343403	0.0514019	0.260671	0.310527	0.379197	0.419599	GRM4;GRM4;GRM4;GRM4;GRM4;GRM4	NM_001282847;NM_001256813;NM_001256812;NM_000841;NM_001256811;NM_001256809	Body;Body;Body;Body;Body;Body	.
chr12_52052268_52052341	AG	NR4A1	intronic	Lung	177	-0.002861	0.0748183	0.000229789	434.6	0.0160802	cg03333149	52079947	27.6425	0.752213	0.0434394	0.68021	0.728327	0.779742	0.82342	.	.	.	Island
chr5_132257657_132257687	GGC	PDLIM4	UTR5	Ovary	117	-0.005533	0.111756	0.000229827	433.752	0.0230022	cg11033092	132228986	28.686	0.912447	0.0303385	0.861086	0.893948	0.93447	0.957929	P4HA2;P4HA2;P4HA2	NM_001142599;NM_001142598;NM_001017974	TSS1500;TSS1500;TSS1500	S_Shore
chr3_157542592_157542617	GC	SLC66A1L	upstream	Lung	176	-0.005989	0.0752304	0.000229846	434.707	0.0160836	cg02298721	157542804	0.1995	0.205022	0.0610343	0.106599	0.166748	0.240779	0.306054	PQLC2L;PQLC2L;PQLC2L;PQLC2L;PQLC2L	NM_001243729;NM_001130002;NM_001099777;NM_001130001;NR_024016	TSS1500;TSS1500;TSS1500;TSS1500;TSS1500	N_Shore
chr2_236160238_236160270	GT	AGAP1;GBX2	intergenic	Prostate	95	0.004985	0.136437	0.000229855	432.089	0.0451503	cg20054309	236128532	31.722	0.631704	0.0506279	0.551981	0.593149	0.665427	0.715727	.	.	.	.
chr15_40358233_40358279	CCG	DISP2	UTR5	Ovary	108	0.006693	0.120687	0.000229865	433.823	0.0230031	cg00114694	40352527	5.729	0.873205	0.0424597	0.805261	0.841542	0.90318	0.937774	PHGR1	NM_001145643	5'UTR	.
chr6_158851288_158851312	ATTT	OSTCP1	ncRNA_intronic	Colon, transverse	176	0.014483	0.0752292	0.000229874	434.632	0.0168009	cg01627594	158820429	30.871	0.870361	0.0696338	0.740943	0.830679	0.921968	0.959987	EZR	NM_001111077	TSS1500	S_Shore
chr12_98475036_98475098	AC	SLC9A7P1;LINC02453	intergenic	Colon, transverse	176	-0.005091	0.075229	0.000229878	434.639	0.0168009	cg10510796	98499858	24.791	0.917852	0.074883	0.764393	0.898832	0.968082	0.979273	.	.	.	N_Shelf
chr1_93753543_93753591	AC	MIG7	ncRNA_exonic	Colon, transverse	176	-0.00987	0.0752284	0.000229892	434.666	0.0168013	cg19277516	93769664	16.097	0.740919	0.0580003	0.637169	0.709679	0.775303	0.828656	.	.	.	.
chr8_9106956_9106992	GT	ERI1;PPP1R3B	intergenic	Colon, transverse	176	0.007172	0.0752274	0.000229916	434.71	0.0168023	cg06386266	9103420	3.554	0.792765	0.145372	0.539355	0.674293	0.921859	0.971209	.	.	.	.
chr10_99235101_99235127	AC	HPSE2	intronic	Lung	177	-0.012486	0.0748126	0.000229922	434.851	0.0160877	cg25034395	99237266	2.152	0.30879	0.0520879	0.228151	0.272994	0.342976	0.396758	HPSE2;HPSE2;HPSE2;HPSE2	NM_001166244;NM_001166246;NM_021828;NM_001166245	TSS1500;TSS1500;TSS1500;TSS1500	S_Shelf
chr2_49984710_49984748	AC	NRXN1	intronic	Ovary	122	0.004999	0.107336	0.000229925	433.936	0.0230058	cg08415819	49974288	10.441	0.039816	0.0235655	0.0187947	0.0238547	0.0456512	0.0938947	NRXN1;NRXN1;NRXN1	NM_138735;NM_004801;NM_001135659	Body;Body;Body	.
chr12_117335729_117335771	GA	NOS1	intronic	Lung	177	-0.002276	0.0748119	0.000229937	434.881	0.0160882	cg02500231	117359404	23.654	0.254906	0.0603295	0.158578	0.211981	0.300264	0.357527	NOS1	NM_000620	5'UTR	N_Shore
chr6_13048522_13048554	TG	PHACTR1	intronic	Lung	177	-0.004915	0.0748098	0.000229987	434.975	0.0160902	cg16684217	13044733	3.805	0.772569	0.0776102	0.630154	0.735142	0.825939	0.866135	PHACTR1;PHACTR1	NM_001242648;NM_030948	Body;Body	.
chr18_23134436_23134448	CCCCCA	CABLES1	upstream	Ovary	122	-0.008224	0.107331	0.000230005	434.087	0.0230126	cg00455327	23134253	0.189	0.867716	0.0807137	0.775244	0.83855	0.910677	0.948547	CABLES1	NR_023359	TSS1500	N_Shore
chr19_46429463_46429489	AC	CCDC8;PNMA8A	intergenic	Colon, transverse	176	-0.004564	0.0752234	0.000230008	434.884	0.0168073	cg17296166	46471310	41.834	0.0472653	0.0266494	0.020013	0.0298486	0.0580809	0.0947079	PNMAL1;PNMAL1	NM_018215;NM_001103149	5'UTR;5'UTR	Island
chr2_48047484_48047522	TG	FBXO11;FOXN2	intergenic	Ovary	122	-0.036053	0.10733	0.000230019	434.115	0.0230129	cg01393736	48047523	0.02	0.740922	0.207187	0.441736	0.639061	0.87668	0.922025	.	.	.	.
chr14_74477039_74477089	AC	SYNDIG1L;NPC2	intergenic	Colon, transverse	176	-0.001646	0.0752226	0.000230027	434.92	0.0168073	cg21116619	74502147	25.083	0.648449	0.0875145	0.522909	0.59674	0.691349	0.826344	LTBP2	NM_000428	Body	.
chr3_149365426_149365467	GT	TM4SF18;TM4SF1	intergenic	Colon, transverse	176	0.030801	0.0752225	0.000230028	434.923	0.0168073	cg15268471	149387113	21.6665	0.186118	0.145807	0.0491384	0.0773786	0.301307	0.466348	.	.	.	.
chr6_137790590_137790641	AC	LINC02539;WAKMAR2	intergenic	Lung	177	0.011415	0.0748053	0.000230091	435.171	0.016096	cg14510632	137790381	0.2345	0.593691	0.0955535	0.430776	0.528287	0.661452	0.725687	.	.	.	.
chr11_111941837_111941873	AC	DIXDC1	intronic	Ovary	122	0.023092	0.107325	0.000230094	434.256	0.0230181	cg16000321	111914123	27.732	0.391201	0.11588	0.208132	0.308491	0.475578	0.569344	CRYAB;CRYAB;HSPB2-C11orf52	NM_001289807;NM_001885;NR_037651	TSS1500;TSS1500;Body	.
chr15_40553905_40553967	GT	CCDC32	UTR3	Ovary	122	-0.000606	0.107325	0.000230096	434.26	0.0230181	cg08183407	40511995	41.941	0.0540024	0.0160581	0.037038	0.0430541	0.0617591	0.0874969	.	.	.	Island
chr15_77000460_77000516	AT	PSTPIP1	intronic	Colon, transverse	176	0.002727	0.0752194	0.0002301	435.058	0.0168119	cg26976356	76995091	5.397	0.457155	0.0678329	0.362103	0.407495	0.502069	0.573309	PSTPIP1	NM_003978	TSS200	.
chr6_105735323_105735365	GT	PREP;PRDM1	intergenic	Prostate	95	0.006992	0.136418	0.000230102	432.553	0.0451847	cg14805186	105727052	8.292	0.70704	0.111113	0.532583	0.633567	0.777183	0.91424	.	.	.	.
chr8_23485445_23485485	GT	ENTPD4;SLC25A37	intergenic	Lung	177	0.011622	0.0748038	0.000230126	435.238	0.0160973	cg08322043	23483237	2.228	0.754409	0.0682668	0.646744	0.729963	0.795793	0.828045	.	.	.	.
chr11_60907520_60907564	AC	PRPF19	upstream	Ovary	122	-0.006926	0.107322	0.000230143	434.349	0.0230216	cg27397830	60912337	4.795	0.58195	0.0407495	0.520778	0.551821	0.607252	0.645576	.	.	.	N_Shore
chr14_34671541_34671588	TG	SNX6;CFL2	intergenic	Lung	177	0.00215	0.0748011	0.000230187	435.353	0.0161009	cg14753681	34639663	31.9015	0.94745	0.0201354	0.912529	0.937305	0.96059	0.972003	.	.	.	.
chr12_132639946_132639998	AAAAC	POLE	intronic	Lung	177	0.025887	0.0748007	0.000230197	435.372	0.016101	cg22249752	132610152	29.82	0.62775	0.0815235	0.487716	0.575043	0.683057	0.762293	.	.	.	Island
chr6_32719658_32719718	GT	HLA-DQB1;HLA-DQA2	intergenic	Colon, transverse	176	0.001221	0.0752128	0.00023025	435.343	0.0168222	cg11530659	32762224	42.536	0.95839	0.0228038	0.921577	0.948727	0.97309	0.982231	HLA-DQB2	NR_003937	Body	S_Shore
chr3_127909755_127909789	AC	MGLL;KBTBD12	intergenic	Ovary	122	-0.003675	0.107314	0.000230275	434.597	0.0230299	cg13859958	127915616	5.844	0.20189	0.0424018	0.137212	0.167837	0.233945	0.269629	.	.	.	Island
chr8_80493207_80493245	CA	ZBTB10	intronic	Ovary	122	-0.001769	0.107312	0.000230307	434.657	0.0230319	cg11821269	80487903	5.323	0.086903	0.0237646	0.0569164	0.0698584	0.0989384	0.131153	ZBTB10;ZBTB10	NM_001105539;NM_023929	Body;Body	S_Shore
chr17_64985453_64985481	TG	AMZ2P1;GNA13	intergenic	Prostate	95	-0.01919	0.136402	0.000230313	432.95	0.0452055	cg18785042	64988588	3.121	0.426413	0.100484	0.316161	0.361417	0.474382	0.612014	.	.	.	.
chr3_50591663_50591697	GT	HEMK1	UTR3	Prostate	95	-0.006135	0.136401	0.000230328	432.978	0.0452055	cg04738349	50595521	3.841	0.525899	0.1368	0.339288	0.441908	0.59236	0.773083	.	.	.	.
chr20_32683245_32683291	AC	C20orf203;COMMD7	intergenic	Ovary	122	0.004229	0.10731	0.000230351	434.74	0.023035	cg17370927	32665593	17.675	0.292524	0.0830315	0.184285	0.248098	0.324243	0.396579	.	.	.	.
chr16_323776_323802	CA	AXIN1	intronic	Colon, transverse	176	0.009665	0.0752078	0.000230367	435.563	0.0168287	cg10010898	289598	34.191	0.85942	0.0302305	0.807258	0.840333	0.881286	0.90399	AXIN1;AXIN1	NM_003502;NM_181050	Body;Body	N_Shore
chr11_132989602_132989648	GT	OPCML	intronic	Ovary	122	0.002792	0.107308	0.000230369	434.774	0.0230356	cg14058983	132981610	8.015	0.936184	0.0277827	0.891426	0.91852	0.957245	0.973408	OPCML	NM_001012393	Body	.
chr3_18127763_18127791	TG	LOC339862	ncRNA_intronic	Ovary	122	0.006564	0.107307	0.000230387	434.809	0.0230362	cg09477895	18099191	28.586	0.902799	0.057539	0.82292	0.885171	0.936858	0.953221	.	.	.	.
chr8_109086548_109086600	TG	TRHR	UTR5	Prostate	95	-0.019388	0.136395	0.000230404	433.12	0.0452156	cg13631444	109086637	0.063	0.301733	0.0882965	0.177471	0.247475	0.339368	0.471915	TRHR	NM_003301	TSS1500	.
chr1_87832685_87832737	TG	LINC01364;PKN2-AS1	intergenic	Lung	177	0.003749	0.0747917	0.000230405	435.766	0.0161132	cg23865479	87826685	6.026	0.535584	0.0716241	0.429827	0.484265	0.591318	0.6474	.	.	.	.
chr11_93877692_93877736	AC	VSTM5;HEPHL1	intergenic	Colon, transverse	176	0.004837	0.0752054	0.000230422	435.667	0.0168309	cg17595323	93850597	27.117	0.111328	0.0451942	0.0448514	0.0806552	0.137982	0.195279	C11orf90	NM_001144871	TSS200	S_Shore
chr14_29980210_29980235	TTTTC	PRKD1;G2E3-AS1	intergenic	Colon, transverse	176	-0.001267	0.0752046	0.00023044	435.701	0.0168315	cg06568770	29980932	0.7095	0.9548	0.0172094	0.926955	0.945118	0.966852	0.976	.	.	.	.
chr20_44652734_44652781	TTAT	ADA	upstream	Ovary	121	0.009995	0.108158	0.000230445	434.918	0.0230393	cg20795118	44644279	8.4785	0.680668	0.0577197	0.588177	0.644621	0.719045	0.770878	ADA	NM_000022	Body	.
chr4_99349805_99349827	TG	ADH1C	intronic	Ovary	122	-0.001223	0.107303	0.000230454	434.936	0.0230393	cg05816188	99353075	3.259	0.0232322	0.0450586	0.0101457	0.0133984	0.018558	0.0341342	ADH1C	NM_000669	TSS200	.
chr5_43046898_43046937	GT	LOC648987	ncRNA_intronic	Ovary	122	0.00895	0.107302	0.000230474	434.973	0.02304	cg21245816	43044573	2.3445	0.243325	0.0995838	0.133543	0.187192	0.265517	0.40348	LOC153684	NR_015447	Body	S_Shore
chr2_202032452_202032482	TG	CDK15;FZD7	intergenic	Lung	177	-0.008016	0.0747883	0.000230483	435.914	0.0161181	cg10634136	202036747	4.28	0.509599	0.0463755	0.429169	0.480739	0.536225	0.591962	FZD7;FZD7	NM_003507;NM_003507	1stExon;3'UTR	S_Shore
chr15_89389118_89389158	GT	MIR9-3HG	ncRNA_intronic	Colon, transverse	176	-0.004439	0.0752016	0.00023051	435.833	0.016836	cg22093306	89396278	7.14	0.650691	0.112688	0.486012	0.560964	0.718188	0.839178	LOC254559	NR_015411	Body	N_Shelf
chr14_85555689_85555735	TATTT	FLRT2	intronic	Ovary	121	0.006907	0.108154	0.000230514	435.048	0.0230428	cg18919660	85566282	10.57	0.877398	0.0612885	0.771976	0.842641	0.91918	0.957965	FLRT2	NM_013231	5'UTR	.
chr19_38033673_38033704	TG	SIPA1L3	intronic	Colon, transverse	176	-0.007964	0.0752008	0.000230529	435.869	0.0168367	cg01706594	38003428	30.2605	0.0650414	0.06475	0.0101592	0.0181139	0.0876072	0.197945	SIPA1L3	NM_015073	5'UTR	.
chr6_30162931_30162975	AAAT	TRIM15	upstream	Lung	175	0.008862	0.0756185	0.000230557	436.054	0.0161216	cg15967169	30200059	37.106	0.853068	0.0444531	0.776469	0.824153	0.883112	0.92164	TRIM26	NM_003449	5'UTR	.
chr10_132281178_132281213	AC	STK32C	intronic	Lung	177	0.005777	0.0747838	0.000230588	436.112	0.0161231	cg02139338	132294829	13.6335	0.547931	0.0395808	0.484055	0.524279	0.570905	0.610946	STK32C	NM_173575	Body	.
chr17_49865631_49865677	GT	TAC4;DLX4	intergenic	Ovary	122	-0.004278	0.107294	0.000230605	435.221	0.0230507	cg12146447	49848877	16.777	0.909417	0.0308018	0.855725	0.886961	0.935885	0.952087	TAC4;TAC4;TAC4;TAC4;TAC4	NM_001077503;NM_001077504;NM_001077506;NM_170685;NM_001077505	TSS1500;TSS1500;TSS1500;TSS1500;TSS1500	N_Shelf
chr13_113040412_113040436	TG	MCF2L	intronic	Colon, transverse	176	0.002279	0.0751974	0.000230607	436.017	0.0168405	cg09508934	113063065	22.641	0.797297	0.0594237	0.700497	0.760377	0.836737	0.893558	MCF2L;MCF2L	NM_001112732;NM_024979	Body;Body	S_Shelf
chr17_7446303_7446373	TG	CHRNB1	intronic	Prostate	95	-0.010134	0.13638	0.000230609	433.505	0.0452398	cg21011913	7488899	42.561	0.710531	0.126152	0.492745	0.645271	0.80349	0.889164	POLR2A	NM_000937	Body	S_Shelf
chr12_56519830_56519850	AT	SNORA105C;RBMS2	intergenic	Lung	175	0.013886	0.0756146	0.000230647	436.224	0.0161266	cg19636672	56487337	32.503	0.480466	0.0596865	0.381183	0.443155	0.518695	0.569186	GLS2	NM_013267	Body	N_Shore
chr20_672388_672422	GT	SCRT2	intronic	Prostate	95	-0.007083	0.136377	0.000230649	433.581	0.0452398	cg25539910	642445	29.96	0.136387	0.0436146	0.0997816	0.115174	0.142619	0.188232	.	.	.	Island
chr8_10417419_10417445	AC	MSRA	intronic	Prostate	95	0.019517	0.136376	0.000230655	433.592	0.0452398	cg25181848	10417252	0.18	0.654855	0.0666702	0.548574	0.609449	0.699282	0.753506	MSRA;MSRA;MSRA;MSRA	NM_012331;NM_001135670;NM_001135671;NM_001199729	Body;Body;Body;Body	.
chr15_74170093_74170125	CA	ISLR2;ISLR	intergenic	Prostate	95	-0.028496	0.136375	0.000230672	433.624	0.0452398	cg14275207	74203060	32.951	0.618698	0.128498	0.437838	0.518935	0.701872	0.854991	STRA6;STRA6;STRA6;STRA6;STRA6;STRA6;STRA6;STRA6;STRA6	NM_001142618;NM_001199042;NM_022369;NM_001142618;NM_001199041;NM_001199040;NM_001142620;NM_001142619;NM_001142617	5'UTR;TSS200;TSS200;1stExon;Body;Body;5'UTR;5'UTR;5'UTR	.
chr16_89885977_89886060	GCCCTTCTCTGCGGCT	TCF25	intronic	Prostate	95	0.014389	0.136371	0.000230728	433.73	0.0452461	cg00812341	89839957	46.0615	0.805923	0.0504584	0.71211	0.774793	0.839292	0.881117	SPIRE2	NM_032451	Body	.
chr11_77408532_77408570	AC	PAK1	intronic	Lung	177	0.006408	0.0747774	0.000230737	436.393	0.0161322	cg20232503	77414112	5.561	0.677482	0.0437844	0.601145	0.648783	0.70532	0.745005	PAK1;PAK1	NM_002576;NM_001128620	5'UTR;5'UTR	S_Shelf
chr6_133203762_133203813	GT	LINC00326;EYA4	intergenic	Colon, transverse	176	-0.002393	0.0751916	0.00023074	436.269	0.0168476	cg05493394	133240897	37.1095	0.0683899	0.0245938	0.0377406	0.0530182	0.0767807	0.113034	EYA4;EYA4;EYA4	NM_172105;NM_172103;NM_004100	TSS1500;TSS1500;TSS1500	N_Shore
chr17_82887131_82887180	CG	TBCD	intronic	Colon, transverse	176	0.002434	0.075191	0.000230753	436.293	0.0168479	cg00614360	82900530	13.3745	0.774697	0.0378415	0.715712	0.74929	0.797369	0.833337	TBCD	NM_005993	Body	S_Shore
chr3_28575969_28575998	CGC	LINC00693	ncRNA_intronic	Lung	177	-0.020734	0.0747754	0.000230782	436.479	0.0161348	cg08718713	28574770	1.2135	0.285229	0.0590198	0.191866	0.243432	0.325535	0.374409	LINC00693	NR_038840	TSS1500	N_Shore
chr22_38180140_38180182	AC	PLA2G6	intronic	Colon, transverse	176	-0.016707	0.0751897	0.000230784	436.352	0.0168489	cg03162506	38184946	4.785	0.569948	0.0806918	0.439098	0.510658	0.621437	0.694566	.	.	.	S_Shelf
chr1_160995747_160995773	CA	F11R	UTR3	Ovary	122	0.029525	0.107283	0.00023079	435.57	0.0230656	cg10787292	161020117	24.357	0.460593	0.0885495	0.355828	0.398745	0.515761	0.609208	F11R	NM_016946	Body	N_Shore
chr7_139002538_139002574	TC	KIAA1549;ZC3HAV1L	intergenic	Ovary	122	0.001671	0.107283	0.000230791	435.572	0.0230656	cg07703358	139017371	14.815	0.039078	0.0193213	0.0193879	0.0260289	0.0467069	0.0795044	.	.	.	.
chr16_57704376_57704406	AC	DRC7	intronic	Lung	177	-0.001507	0.0747727	0.000230845	436.598	0.0161386	cg17479654	57694785	9.606	0.0707913	0.0193379	0.042841	0.0581641	0.080568	0.105713	DRC7;DRC7;DRC7	NM_032269;NM_001289163;NM_001289162	TSS200;TSS200;TSS200	.
chr16_522021_522051	TGCGTG	RAB11FIP3	UTR3	Ovary	121	0.004384	0.108134	0.000230849	435.68	0.0230678	cg02264733	538086	16.05	0.887072	0.03234	0.831669	0.866302	0.9057	0.937729	SOLH	NM_005632	5'UTR	Island
chr7_43625753_43625777	AG	STK17A	UTR3	Ovary	122	-0.005539	0.107279	0.000230849	435.681	0.0230678	cg05498719	43582258	43.507	0.568809	0.0800261	0.438441	0.5132	0.630628	0.68749	STK17A	NM_004760	TSS1500	N_Shore
chr7_141707662_141707700	TG	WEE2-AS1	ncRNA_intronic	Lung	177	-0.003571	0.0747711	0.000230882	436.667	0.01614	cg01303672	141704942	2.739	0.757575	0.0461443	0.679048	0.729949	0.785304	0.835718	WEE2-AS1	NR_015392	Body	S_Shelf
chr1_182289911_182289961	AC	LINC01344	ncRNA_intronic	Colon, transverse	176	-0.007699	0.0751853	0.000230885	436.543	0.0168556	cg07680530	182301381	11.445	0.85589	0.066849	0.733504	0.80525	0.906957	0.943848	LINC01344	NR_104175	Body	.
chr10_26432529_26432564	AAAAT	GAD2;APBB1IP	intergenic	Lung	176	0.004686	0.075185	0.000230891	436.685	0.01614	cg24427018	26437875	5.3285	0.130598	0.0474603	0.0601568	0.0940398	0.168406	0.210202	APBB1IP	NM_019043	TSS1500	N_Shore
chr10_5843986_5844006	AT	GDI2;ANKRD16	intergenic	Ovary	122	-0.006035	0.107276	0.000230902	435.78	0.0230718	cg00148411	5888619	44.623	0.227674	0.0573148	0.160112	0.195712	0.247028	0.306625	ANKRD16;ANKRD16;ANKRD16;FBXO18	NM_019046;NM_001009941;NM_001009943;NM_001258452	Body;Body;Body;TSS1500	N_Shore
chr5_77640216_77640254	TG	OTP;TBCA	intergenic	Lung	177	-0.005891	0.0747698	0.000230913	436.727	0.016141	cg02573472	77644531	4.296	0.533483	0.0490937	0.456786	0.499667	0.563205	0.610668	.	.	.	N_Shore
chr6_148244904_148244960	TG	SAMD5;SASH1	intergenic	Colon, transverse	176	-0.007338	0.0751814	0.000230975	436.713	0.0168595	cg23523137	148284083	39.151	0.91658	0.0406036	0.847768	0.899208	0.945478	0.968345	.	.	.	.
chr13_109727664_109727690	GT	LINC00676	upstream	Colon, transverse	176	0.001129	0.075181	0.000230985	436.731	0.0168596	cg04117408	109704146	23.531	0.933984	0.0355215	0.869455	0.912085	0.959463	0.986262	.	.	.	.
chr19_29420122_29420156	CA	LOC284395	ncRNA_intronic	Colon, transverse	176	-0.01429	0.0751799	0.00023101	436.779	0.0168608	cg23831827	29453873	33.734	0.350022	0.0662055	0.234585	0.298523	0.389791	0.46672	LOC284395	NR_040029	Body	.
chr6_11653388_11653422	TG	TMEM170B;ADTRP	intergenic	Ovary	122	-0.00249	0.107269	0.000231017	435.997	0.0230796	cg01413548	11656611	3.206	0.96763	0.0226654	0.934625	0.962447	0.980461	0.987459	.	.	.	.
chr7_22161537_22161581	AC	RAPGEF5	intronic	Colon, transverse	176	-0.00365	0.0751795	0.00023102	436.798	0.0168609	cg17703438	22146899	14.66	0.805968	0.0598731	0.696556	0.765188	0.844226	0.909755	RAPGEF5;RAPGEF5	NM_012294;NM_012294	ExonBnd;Body	.
chr19_17323311_17323343	TG	ANO8	UTR3	Ovary	122	-0.005082	0.107267	0.000231053	436.065	0.0230818	cg07916967	17338393	15.066	0.351559	0.0653307	0.275731	0.315455	0.372542	0.432311	GTPBP3;GTPBP3;GTPBP3	NM_133644;NM_001128855;NM_032620	Body;Body;Body	S_Shore
chr1_154868900_154868950	TC	KCNN3	intronic	Prostate	95	0.008377	0.136346	0.000231055	434.344	0.0453008	cg03003668	154868413	0.512	0.480083	0.108384	0.272437	0.432174	0.550667	0.636413	KCNN3;KCNN3	NM_002249;NM_001204087	Body;Body	.
chr6_149891484_149891504	TG	RAET1E-AS1	ncRNA_intronic	Colon, transverse	176	0.004962	0.0751777	0.000231061	436.876	0.0168633	cg16635777	149866841	24.653	0.712985	0.0505556	0.62987	0.683089	0.746673	0.789752	.	.	.	S_Shelf
chr19_32253141_32253177	CA	LINC01782;ZNF507	intergenic	Lung	177	-0.003438	0.0747619	0.000231096	437.072	0.0161508	cg18251191	32224353	28.806	0.652142	0.0825914	0.528817	0.603727	0.709524	0.765473	.	.	.	N_Shore
chr4_186889153_186889249	CGCCTTCCTGCCACTCCTCC	FAT1;LINC02374	intergenic	Ovary	122	-0.012704	0.107263	0.000231117	436.186	0.023086	cg26356549	186840028	49.173	0.133187	0.0987113	0.046795	0.0721427	0.161822	0.313675	.	.	.	.
chr11_93877692_93877736	AC	VSTM5;HEPHL1	intergenic	Colon, transverse	176	0.006087	0.0751752	0.000231118	436.983	0.0168647	cg16099599	93850484	27.23	0.0948893	0.0522294	0.0211333	0.0564592	0.121757	0.19911	C11orf90	NM_001144871	1stExon	Island
chr7_128757358_128757392	GT	CALU	intronic	Colon, transverse	176	0.003752	0.0751747	0.000231129	437.004	0.0168649	cg20389981	128792226	34.851	0.204959	0.0465048	0.115126	0.180135	0.240625	0.270875	CCDC136;CCDC136	NM_022742;NM_022742	1stExon;5'UTR	S_Shore
chr12_113861474_113861514	TG	RBM19	intronic	Prostate	95	-0.006645	0.13634	0.000231132	434.489	0.0453065	cg00994907	113835781	25.713	0.739266	0.109569	0.555607	0.676911	0.819344	0.913537	RBM19;RBM19;RBM19	NM_016196;NM_001146698;NM_001146699	Body;Body;Body	.
chr2_41937479_41937511	AC	C2orf91	ncRNA_exonic	Colon, transverse	176	0.012824	0.0751742	0.000231142	437.03	0.0168649	cg05128156	41908083	29.412	0.7551	0.145177	0.496714	0.656666	0.875374	0.945561	.	.	.	.
chr17_34269459_34269497	CA	CCL7	upstream	Ovary	122	-0.006891	0.107261	0.000231154	436.256	0.0230885	cg17864156	34255809	13.669	0.359048	0.0500242	0.300099	0.32901	0.381284	0.426093	CCL2	NM_002982	Body	.
chr7_29069770_29069828	TG	CPVL	intronic	Lung	177	-0.002972	0.0747564	0.000231223	437.312	0.0161584	cg02955290	29078828	9.029	0.816818	0.0614924	0.712277	0.778703	0.860564	0.915474	CPVL;CPVL	NM_031311;NM_019029	Body;Body	.
chr1_247967045_247967065	CA	OR2L13	intronic	Ovary	122	0.008835	0.107256	0.000231225	436.391	0.0230931	cg00785941	247937289	29.766	0.158223	0.113809	0.0317727	0.048047	0.23931	0.364777	OR2L13;OR2L13	NM_175911;NM_175911	1stExon;5'UTR	Island
chr8_688271_688313	CCCCG	ERICH1	intronic	Colon, transverse	160	0.00265	0.0824828	0.000231229	437.194	0.0168697	cg12641240	688330	0.038	0.0804845	0.0762167	0.0336586	0.042476	0.0820845	0.246435	ERICH1	NM_207332	Body	S_Shore
chr15_63897419_63897465	AC	MIR422A;DAPK2	intergenic	Colon, transverse	176	0.00497	0.0751704	0.00023123	437.195	0.0168697	cg01859228	63916253	18.811	0.422941	0.0669958	0.314024	0.373647	0.47426	0.524858	DAPK2	NM_014326	Body	.
chr2_19734962_19735052	AAGG	OSR1;LINC00954	intergenic	Prostate	95	0.002114	0.136332	0.000231238	434.687	0.0453224	cg13718369	19747106	12.099	0.851356	0.0381226	0.795171	0.82523	0.870822	0.913137	.	.	.	.
chr1_227243756_227243792	CA	CDC42BPA	intronic	Ovary	122	0.018716	0.107255	0.000231244	436.425	0.0230937	cg12375870	227244043	0.269	0.613838	0.174645	0.305898	0.469458	0.754603	0.831602	CDC42BPA;CDC42BPA	NM_003607;NM_014826	Body;Body	.
chr7_30526568_30526594	TG	GGCT;GARS1-DT	intergenic	Colon, transverse	176	-0.009917	0.0751696	0.000231247	437.228	0.0168703	cg21491201	30505458	21.123	0.451824	0.0684673	0.322326	0.406098	0.497213	0.557286	GGCT	NM_024051	TSS1500	S_Shore
chr8_108443350_108443364	AC	EMC2	upstream	Lung	177	-0.000539	0.0747519	0.000231329	437.513	0.0161653	cg08258788	108443636	0.279	0.105249	0.0171415	0.0780231	0.0950418	0.115464	0.129307	TTC35;TTC35	NM_014673;NM_014673	1stExon;5'UTR	Island
chr6_132393151_132393169	GT	MOXD1	intronic	Ovary	122	0.013577	0.107248	0.000231357	436.64	0.0231027	cg20193650	132404254	11.094	0.220522	0.175479	0.0460556	0.10172	0.277424	0.539271	.	.	.	S_Shelf
chr16_49677223_49677310	AAGAG	ZNF423	intronic	Ovary	122	0.002485	0.107247	0.000231389	436.699	0.0231046	cg14345032	49678394	1.1275	0.890333	0.0537078	0.779127	0.867414	0.930109	0.956805	ZNF423;ZNF423	NM_001271620;NM_015069	Body;Body	.
chr3_10192023_10192061	GT	IRAK2	intronic	Prostate	95	-0.016611	0.136321	0.000231389	434.972	0.0453474	cg07463991	10199478	7.436	0.850494	0.0697916	0.7384	0.823883	0.895593	0.943509	IRAK2	NM_001570	Body	.
chr1_11069227_11069259	GT	EXOSC10	intronic	Colon, transverse	176	0.001285	0.0751619	0.000231426	437.565	0.016882	cg07148896	11059168	10.075	0.210316	0.0431267	0.146481	0.17704	0.235439	0.283529	SRM	NM_003132	Body	Island
chr11_8710753_8710793	CA	DENND2B	intronic	Lung	177	0.01003	0.0747473	0.000231435	437.713	0.0161721	cg10639395	8688497	22.276	0.210291	0.0654652	0.103405	0.16729	0.252794	0.334487	RPL27A	NM_000990	3'UTR	N_Shore
chr1_183023086_183023149	CCCTC	LAMC1	upstream	Colon, transverse	176	-0.004293	0.0751607	0.000231454	437.619	0.0168833	cg04862210	183048805	25.6875	0.768393	0.0797189	0.614154	0.724635	0.827191	0.880972	LAMC1	NM_002293	Body	.
chr11_70460632_70460680	CG	CTTN;SHANK2	intergenic	Lung	177	-0.003688	0.0747463	0.000231459	437.758	0.0161731	cg18427217	70469215	8.559	0.817497	0.0552159	0.733304	0.778116	0.857144	0.911859	SHANK2;SHANK2;SHANK2	NM_133266;NM_012309;NR_110766	3'UTR;3'UTR;Body	.
chr1_31445784_31445810	CA	SERINC2;LDC1P	intergenic	Colon, transverse	176	-0.006253	0.0751603	0.000231462	437.633	0.0168833	cg24188350	31445453	0.344	0.641123	0.108675	0.452833	0.561832	0.735453	0.776615	.	.	.	.
chr1_214364766_214364806	GT	PTPN14	intronic	Prostate	95	-0.004291	0.136315	0.000231466	435.117	0.0453522	cg08856242	214333237	31.549	0.668287	0.0515835	0.603422	0.638822	0.692053	0.765996	SMYD2	NM_020197	Body	.
chr6_2258070_2258110	CA	GMDS-DT	ncRNA_intronic	Prostate	95	-0.007725	0.136315	0.000231468	435.12	0.0453522	cg12303981	2244532	13.558	0.804539	0.0973573	0.644804	0.736581	0.879933	0.955355	GMDS	NM_001500	Body	N_Shore
chr4_94293256_94293296	TG	SMARCAD1;HPGDS	intergenic	Ovary	122	0.00735	0.107241	0.000231472	436.857	0.0231117	cg17709052	94317200	23.924	0.421187	0.0636245	0.315107	0.376546	0.461714	0.52817	HPGDS	NM_014485	Body	.
chr5_41832333_41832363	AG	OXCT1	intronic	Colon, transverse	176	0.009189	0.0751596	0.00023148	437.668	0.016884	cg02389942	41869577	37.229	0.0814288	0.0443721	0.0322573	0.0485302	0.0984618	0.169681	OXCT1	NM_000436	Body	Island
chr11_13314229_13314271	CA	ARNTL	intronic	Ovary	122	-0.004145	0.107241	0.000231486	436.882	0.0231118	cg05239841	13279237	35.013	0.264191	0.0692453	0.169072	0.217439	0.300785	0.384195	ARNTL;ARNTL;ARNTL;ARNTL;ARNTL;ARNTL	NM_001030272;NM_001178;NM_001297719;NM_001297722;NM_001297724;NM_001030273	5'UTR;5'UTR;5'UTR;5'UTR;5'UTR;5'UTR	S_Shore
chr17_6441131_6441181	CA	AIPL1;PIMREG	intergenic	Lung	177	0.0014	0.0747447	0.000231496	437.828	0.0161751	cg23465990	6443833	2.677	0.0386371	0.0152875	0.0255329	0.0318804	0.0400956	0.0578649	FAM64A	NM_019013	TSS1500	N_Shore
chr1_98046177_98046223	CCGCTGCCGCTGCTA	MIR137HG	ncRNA_exonic	Colon, transverse	176	-0.004129	0.0751586	0.000231501	437.708	0.0168849	cg22333214	98046233	0.033	0.0627909	0.0349654	0.0346359	0.0433681	0.0680512	0.131057	MIR137	NR_029679	TSS200	S_Shore
chr7_101825753_101825812	CG	CUX1	intronic	Lung	177	0.021407	0.074744	0.000231511	437.858	0.0161756	cg03289221	101781772	44.0105	0.916013	0.177109	0.676416	0.962132	0.9841	0.989304	.	.	.	.
chr20_45254198_45254234	GA	SLPI	intronic	Colon, transverse	176	0.007771	0.0751575	0.000231527	437.757	0.0168862	cg17191443	45300989	46.773	0.751408	0.0546066	0.668671	0.717144	0.784091	0.841569	MATN4;MATN4;MATN4	NM_030592;NM_030590;NM_003833	Body;Body;Body	N_Shelf
chr6_43080954_43080977	AC	PTK7	intronic	Ovary	122	-0.013438	0.107238	0.000231528	436.962	0.0231148	cg23816594	43079455	1.5105	0.922654	0.042149	0.871631	0.913002	0.944203	0.958993	PTK7;PTK7;PTK7;PTK7	NM_002821;NM_152881;NM_152882;NM_152880	Body;Body;Body;Body	S_Shelf
chr6_44211788_44211822	TG	CAPN11;MYMX	intergenic	Ovary	122	-0.005632	0.107237	0.000231542	436.989	0.023115	cg00330501	44216880	5.075	0.531795	0.15131	0.288827	0.405644	0.654639	0.755311	.	.	.	N_Shelf
chr3_14353072_14353120	TG	LINC01267	upstream	Lung	177	0.007896	0.0747426	0.000231545	437.922	0.0161774	cg25075664	14324862	28.234	0.782751	0.057819	0.676478	0.741565	0.827817	0.870228	.	.	.	.
chr12_19630898_19630962	TTCC	AEBP2;LINC02398	intergenic	Ovary	122	-0.010901	0.107236	0.00023157	437.042	0.0231166	cg12161018	19654879	23.949	0.285453	0.139009	0.0516136	0.203383	0.375922	0.5101	.	.	.	.
chr4_165357888_165357958	CCTTC	MSMO1;CPE	intergenic	Lung	177	0.003292	0.0747409	0.000231585	437.997	0.0161796	cg22396227	165394597	36.674	0.577282	0.0962003	0.445619	0.501981	0.633362	0.763197	CPE	NM_001873	Body	.
chr1_54240088_54240121	CG	SSBP3	intronic	Lung	177	0.002731	0.0747403	0.000231598	438.022	0.0161799	cg12151411	54272408	32.3035	0.844029	0.0562889	0.74455	0.81149	0.882186	0.934226	SSBP3;SSBP3;SSBP3	NM_018070;NM_001009955;NM_145716	Body;Body;Body	.
chr3_40371794_40371830	GA	EIF1B;ENTPD3	intergenic	Lung	177	0.004891	0.0747395	0.000231617	438.057	0.0161806	cg03751251	40387926	16.114	0.826731	0.0667582	0.6937	0.787274	0.87263	0.917991	ENTPD3;ENTPD3;ENTPD3	NM_001248;NM_001291961;NM_001291960	5'UTR;5'UTR;5'UTR	S_Shore
chr6_31746080_31746114	TG	MSH5-SAPCD1	ncRNA_intronic	Colon, transverse	176	-0.003313	0.0751536	0.000231619	437.93	0.0168922	cg10563645	31738211	7.886	0.0949055	0.0814971	0.0135226	0.0318496	0.132747	0.27211	.	.	.	N_Shore
chr11_120283772_120283820	GT	POU2F3	intronic	Colon, transverse	176	0.004056	0.075153	0.000231633	437.956	0.0168926	cg15094788	120319735	35.939	0.968796	0.051201	0.956281	0.970128	0.981318	0.986282	POU2F3	NM_014352	3'UTR	.
chr6_136585473_136585513	TTTA	MAP3K5	intronic	Lung	172	0.003576	0.0768561	0.00023164	438.102	0.0161816	cg06387851	136552238	33.255	0.735344	0.0571605	0.646277	0.696401	0.775906	0.826416	MAP7;MAP7;MAP7	NM_001198617;NM_003980;NM_001198616	TSS1500;TSS1500;TSS1500	S_Shore
chr15_74223723_74223796	AC	STRA6;CCDC33	intergenic	Prostate	95	-0.00284	0.1363	0.000231656	435.474	0.0453807	cg14275207	74203060	20.6995	0.618698	0.128498	0.437838	0.518935	0.701872	0.854991	STRA6;STRA6;STRA6;STRA6;STRA6;STRA6;STRA6;STRA6;STRA6	NM_001142618;NM_001199042;NM_022369;NM_001142618;NM_001199041;NM_001199040;NM_001142620;NM_001142619;NM_001142617	5'UTR;TSS200;TSS200;1stExon;Body;Body;5'UTR;5'UTR;5'UTR	.
chr17_74893497_74893597	GGTTCCATGGGCTCCGTA	FADS6	exonic	Colon, transverse	176	0.00522	0.0751511	0.000231676	438.038	0.0168951	cg22481044	74893610	0.063	0.0744937	0.02982	0.039441	0.0554149	0.0861671	0.142849	FADS6	NM_178128	TSS200	Island
chr3_14812001_14812051	GT	LINC02011	upstream	Prostate	95	0.030734	0.136298	0.00023169	435.538	0.0453827	cg24649335	14803903	8.123	0.46005	0.132779	0.221762	0.382815	0.568351	0.635269	.	.	.	.
chr6_29735181_29735207	CA	HLA-F-AS1	ncRNA_intronic	Colon, transverse	165	-0.010296	0.0800281	0.000231695	438.074	0.0168956	cg23606396	29750140	14.946	0.70403	0.0993088	0.549629	0.643951	0.767766	0.881718	LOC285830;LOC285830	NR_026972;NR_026973	TSS1500;TSS1500	S_Shore
chr2_62664143_62664171	TC	TMEM17;EHBP1	intergenic	Colon, transverse	176	-0.016591	0.07515	0.000231701	438.085	0.0168956	cg13883027	62664925	0.768	0.340825	0.294951	0.033761	0.0577782	0.61224	0.848833	.	.	.	.
chr14_95394663_95394743	TGGA	LINC02292;SYNE3	intergenic	Lung	177	0.022898	0.0747357	0.000231705	438.223	0.0161855	cg00454768	95433436	38.733	0.884556	0.206773	0.435273	0.966187	0.981843	0.987564	SYNE3	NM_152592	Body	.
chr16_17332558_17332611	CA	XYLT1	intronic	Lung	177	0.019004	0.0747349	0.000231724	438.26	0.0161863	cg21489475	17311619	20.9655	0.452394	0.100878	0.274158	0.388877	0.518665	0.607382	XYLT1	NM_022166	Body	.
chr16_29807509_29807578	GCG	MAZ	exonic	Prostate	95	-0.003737	0.136295	0.000231724	435.601	0.0453827	cg04125273	29779612	27.9315	0.454911	0.129313	0.300102	0.365441	0.530307	0.680877	ZG16	NM_152338	Body	.
chr6_44313696_44313726	GT	AARS2	upstream	Prostate	95	-0.019942	0.136294	0.000231738	435.628	0.0453827	cg23120936	44283607	30.104	0.673599	0.0667908	0.566117	0.630907	0.722646	0.777283	TCTE1	NM_182539	Body	N_Shelf
chr1_64398242_64398278	GAAA	UBE2U;CACHD1	intergenic	Ovary	122	-0.000904	0.107223	0.000231772	437.423	0.0231343	cg07960369	64379314	18.946	0.970093	0.0194423	0.92851	0.9657	0.98145	0.986184	.	.	.	.
chr8_70471469_70471496	AAC	LOC101926892	ncRNA_exonic	Lung	177	0.020832	0.0747326	0.000231777	438.36	0.0161894	cg20665338	70465833	5.6495	0.658892	0.0739735	0.541199	0.605871	0.709606	0.775603	.	.	.	.
chr1_175124687_175124715	CAAA	TNN	intronic	Colon, transverse	176	-0.013539	0.0751459	0.000231797	438.267	0.0169019	cg07775930	175147147	22.446	0.94278	0.0326845	0.876375	0.927501	0.965948	0.978699	TNN	NM_022093	3'UTR	.
chr14_73094810_73094842	GT	RBM25	intronic	Ovary	122	-0.006315	0.107221	0.000231806	437.487	0.0231365	cg14175032	73136010	41.184	0.538471	0.0565566	0.45634	0.497341	0.571547	0.644777	PSEN1;PSEN1	NM_000021;NM_007318	TSS1500;TSS1500	N_Shore
chr14_92050143_92050169	GT	TRIP11;ATXN3	intergenic	Lung	177	-0.03184	0.0747295	0.000231851	438.499	0.0161939	cg24919432	92041169	8.987	0.605598	0.0897208	0.446952	0.546875	0.669882	0.74516	TRIP11	NM_004239	TSS1500	S_Shore
chr7_149489233_149489273	CA	ZNF746	intronic	Colon, transverse	176	-0.014239	0.0751427	0.000231871	438.407	0.0169061	cg24335155	149496136	6.883	0.430111	0.0881055	0.286226	0.380741	0.481936	0.564403	ZNF746;ZNF746	NM_001163474;NM_152557	Body;Body	N_Shore
chr10_79183358_79183382	CA	ZMIZ1	intronic	Colon, transverse	176	0.009144	0.0751426	0.000231872	438.408	0.0169061	cg15734357	79220436	37.066	0.467067	0.0973709	0.280289	0.413514	0.540101	0.609731	ZMIZ1	NM_020338	Body	.
chr19_38818901_38818933	TG	ECH1	intronic	Prostate	95	0.008263	0.136283	0.000231887	435.907	0.0453994	cg06394229	38813135	5.782	0.485762	0.100853	0.332175	0.420184	0.541773	0.670193	LGALS4	NM_006149	TSS200	.
chr4_1249491_1249503	GCCGCA	CTBP1-DT	ncRNA_intronic	Prostate	89	-0.012511	0.145014	0.000231896	435.925	0.0453994	cg12201155	1296780	47.283	0.801685	0.106566	0.649038	0.723213	0.897582	0.948918	MAEA;MAEA	NM_005882;NM_001017405	Body;Body	.
chr20_16583409_16583456	AC	KIF16B;SNRPB2	intergenic	Colon, transverse	176	-0.008545	0.0751395	0.000231945	438.547	0.0169108	cg13244645	16580177	3.2555	0.613027	0.12174	0.407448	0.518849	0.706883	0.771292	.	.	.	.
chr10_26318606_26318630	GAAG	GAD2;APBB1IP	intergenic	Ovary	122	-0.010176	0.107206	0.000232051	437.95	0.0231565	cg21843814	26269591	49.027	0.121797	0.0453718	0.0583466	0.0914974	0.149465	0.198356	GAD2;GAD2	NM_000818;NM_001134366	Body;Body	.
chr12_107464206_107464260	GT	BTBD11	intronic	Ovary	122	0.006736	0.107206	0.000232054	437.955	0.0231565	cg01245561	107492413	28.18	0.791172	0.0472568	0.713011	0.764204	0.81462	0.861438	BTBD11	NM_001018072	Body	.
chr7_128133533_128133575	AC	SND1;MIR129-1	intergenic	Lung	177	0.002472	0.0747207	0.000232055	438.886	0.016207	cg07567630	128136073	2.519	0.0244589	0.0351475	0.0113474	0.0139967	0.0210094	0.0409404	.	.	.	Island
chr9_126505654_126505678	TG	MVB12B	UTR3	Ovary	122	0.008204	0.107206	0.000232056	437.96	0.0231565	cg07303241	126497895	7.771	0.71529	0.0553014	0.62076	0.685411	0.751036	0.813203	MVB12B	NM_033446	Body	N_Shore
chr16_72087326_72087368	TG	TXNL4B	intronic	Ovary	122	-0.005986	0.107202	0.000232129	438.096	0.0231601	cg06452875	72099652	12.305	0.631436	0.0402178	0.571245	0.605192	0.654116	0.692692	DHX38	NM_014003	Body	.
chr11_1991550_1991588	CA	LINC01219	ncRNA_intronic	Colon, transverse	173	0.007677	0.0764011	0.000232142	438.919	0.0169245	cg22424892	1997209	5.64	0.850753	0.0606836	0.756717	0.80272	0.900076	0.932981	H19;H19;H19;MIR675	NR_002196;NR_131223;NR_131224;NR_030533	Body;Body;Body;TSS1500	S_Shore
chr16_571038_571108	GT	PIGQ	intronic	Prostate	95	0.002477	0.136263	0.000232154	436.409	0.0454356	cg07343612	572815	1.742	0.618029	0.0761553	0.488416	0.57137	0.665963	0.75592	PIGQ;PIGQ	NM_148920;NM_004204	5'UTR;5'UTR	S_Shelf
chr22_30313341_30313385	TG	TBC1D10A	intronic	Lung	177	0.001449	0.0747164	0.000232155	439.075	0.0162128	cg25649709	30347423	34.06	0.532242	0.0345548	0.479667	0.508668	0.556776	0.586921	SF3A1	NM_005877	Body	.
chr16_3103182_3103216	CA	ZSCAN10;ZNF205-AS1	intergenic	Lung	177	0.009438	0.0747164	0.000232155	439.076	0.0162128	cg10899887	3112432	9.233	0.348901	0.0632277	0.251121	0.307685	0.387061	0.445828	ZNF205;ZNF205;ZNF205;ZNF205-AS1;ZNF205-AS1	NM_001042428;NM_003456;NM_001278158;NR_024166;NR_024167	TSS200;TSS200;TSS200;Body;Body	.
chr11_14240589_14240636	TG	SPON1	intronic	Colon, transverse	176	0.006355	0.0751296	0.000232174	438.979	0.0169261	cg22961513	14259267	18.6545	0.552301	0.0747344	0.443417	0.504695	0.597804	0.692277	SPON1	NM_006108	Body	Island
chr12_672954_672984	GT	NINJ2;WNK1	intergenic	Ovary	122	0.010238	0.107199	0.000232179	438.192	0.0231615	cg15884713	663800	9.169	0.322822	0.12025	0.166283	0.241266	0.374295	0.536613	NINJ2	NM_016533	TSS1500	.
chr1_183752674_183752704	TC	RGL1	intronic	Lung	177	0.003963	0.0747138	0.000232214	439.188	0.0162152	cg16734422	183757161	4.472	0.855098	0.0540082	0.755369	0.822958	0.892549	0.939745	RGL1;RGL1;RGL1	NM_015149;NM_001297670;NM_001297669	Body;Body;Body	.
chr13_99476589_99476601	AC	UBAC2;LINC01232	intergenic	Lung	177	0.020705	0.0747138	0.000232215	439.188	0.0162152	cg25777896	99500656	24.061	0.339538	0.0813557	0.218301	0.278888	0.388378	0.482349	LINC01232;TM9SF2	NR_110731;NM_004800	TSS1500;TSS1500	N_Shore
chr9_98318891_98318946	TG	GABBR2	intronic	Colon, transverse	176	0.008913	0.0751238	0.000232309	439.235	0.0169345	cg16500423	98321777	2.8585	0.811439	0.0773538	0.695551	0.752493	0.863425	0.944743	GABBR2	NM_005458	Body	.
chr14_89016025_89016065	GT	TTC8;FOXN3	intergenic	Colon, transverse	176	-0.005964	0.0751235	0.000232315	439.248	0.0169345	cg13577096	89000113	15.932	0.939326	0.0530331	0.831026	0.919734	0.977365	0.990596	.	.	.	.
chr3_114082204_114082252	CA	QTRT2	intronic	Colon, transverse	176	0.001256	0.0751219	0.000232352	439.317	0.0169365	cg14431476	114103566	21.338	0.972728	0.0106601	0.955712	0.967558	0.980537	0.987275	.	.	.	Island
chr16_57532698_57532734	AC	CCDC102A	intronic	Lung	177	-0.026555	0.0747071	0.000232371	439.484	0.0162249	cg03755052	57529483	3.233	0.803644	0.0880173	0.660095	0.73603	0.868622	0.938716	CCDC102A	NM_033212	5'UTR	S_Shore
chr19_27832732_27832828	ATTTT	LOC101927151	ncRNA_intronic	Prostate	94	-0.00406	0.137626	0.00023239	436.854	0.0454697	cg09026333	27792158	40.622	0.906162	0.0515327	0.801779	0.881135	0.946051	0.966656	LINC00662;LOC101927151;LOC101927151;LOC101927151	NR_027301;NR_110691;NR_110689;NR_110688	Body;TSS1500;TSS1500;TSS1500	N_Shore
chr4_121700140_121700174	TC	ANXA5;SMIM43	intergenic	Colon, transverse	176	0.005168	0.0751198	0.000232402	439.41	0.0169395	cg08783639	121676987	23.17	0.897574	0.0548365	0.783378	0.865062	0.939669	0.957968	ANXA5	NM_001154	Body	.
chr15_84669343_84669379	CA	SEC11A	downstream	Prostate	95	-0.013036	0.136242	0.000232425	436.919	0.0454697	cg17866455	84630720	38.641	0.512979	0.0961385	0.372663	0.449937	0.571849	0.680843	SCAND2;SCAND2	NR_003654;NR_004859	TSS1500;TSS1500	N_Shore
chr17_50080463_50080506	GT	ITGA3	intronic	Colon, transverse	176	-0.001682	0.0751153	0.000232507	439.61	0.0169465	cg14737977	50056862	23.6225	0.0416051	0.018563	0.0183055	0.0277706	0.0493928	0.0739668	ITGA3;ITGA3	NM_005501;NM_002204	Body;Body	S_Shore
chr14_93960950_93960986	ATAA	ASB2	intronic	Ovary	122	-0.009505	0.107179	0.000232509	438.813	0.0231906	cg17565444	93962857	1.889	0.715683	0.0450837	0.647638	0.692346	0.745583	0.777764	ASB2	NM_001202429	Body	.
chr11_297577_297600	GT	IFITM5	downstream	Colon, transverse	176	0.008143	0.075113	0.000232559	439.709	0.0169493	cg20084602	304489	6.9005	0.721094	0.0595114	0.60369	0.694632	0.761894	0.794671	.	.	.	S_Shore
chr6_37524047_37524067	TG	LINC02520	ncRNA_intronic	Lung	177	-0.007774	0.0746986	0.00023257	439.86	0.0162382	cg27108544	37524227	0.17	0.46639	0.0487554	0.392099	0.435601	0.500275	0.542944	LOC100505530	NR_126057	Body	.
chr10_126512288_126512431	GT	C10orf90	intronic	Ovary	122	-0.002672	0.107174	0.000232592	438.97	0.0231977	cg19686940	126504763	7.5965	0.631844	0.0592286	0.560184	0.59122	0.655589	0.731197	C10orf90	NM_001004298	Body	Island
chr5_3503896_3503925	AT	LINC01017	ncRNA_splicing	Lung	176	0.002322	0.0751096	0.000232638	439.988	0.0162423	cg11328079	3504542	0.6315	0.461254	0.0480768	0.384205	0.431507	0.490015	0.537476	LINC01017;LINC01019	NR_104618;NR_033898	TSS1500;Body	.
chr1_998743_998784	GCGGAGCGGAGGGC	HES4	downstream	Ovary	122	-0.009536	0.107171	0.000232639	439.059	0.0232012	cg09582238	981283	17.4805	0.565568	0.0825967	0.449779	0.505875	0.622135	0.704776	PERM1;PERM1	NM_001291367;NM_001291366	Body;5'UTR	S_Shelf
chr7_17662580_17662620	AC	LINC02889;SNX13	intergenic	Lung	177	-0.003051	0.0746943	0.000232671	440.051	0.016244	cg23443190	17662574	0.026	0.848059	0.0520206	0.76545	0.817815	0.884714	0.920731	.	.	.	.
chr1_6027219_6027273	GT	KCNAB2	intronic	Lung	177	-0.001775	0.074692	0.000232724	440.151	0.0162465	cg27267361	6008208	19.038	0.951899	0.0192595	0.917428	0.943348	0.964927	0.977152	KCNAB2	NM_001199861	5'UTR	.
chr3_152407047_152407071	TG	MBNL1	intronic	Ovary	122	0.007247	0.107164	0.000232749	439.266	0.0232109	cg26050892	152403186	3.873	0.526076	0.0769043	0.396094	0.480768	0.58138	0.656321	MBNL1;MBNL1;MBNL1;MBNL1;MBNL1;MBNL1;MBNL1	NM_021038;NM_207292;NM_207297;NM_207296;NM_207295;NM_207294;NM_207293	Body;Body;Body;Body;Body;Body;Body	.
chr15_64892358_64892415	AC	PLEKHO2;ANKDD1A	intergenic	Colon, transverse	176	0.003207	0.0751045	0.000232758	440.083	0.0169615	cg09074040	64927224	34.8375	0.924584	0.0460531	0.832209	0.893536	0.960127	0.986563	ANKDD1A	NM_182703	Body	.
chr4_39211929_39211985	AG	WDR19	intronic	Lung	177	-0.0064	0.0746901	0.000232769	440.237	0.0162491	cg08581040	39170957	41	0.914381	0.0366626	0.856555	0.894614	0.939176	0.959469	.	.	.	S_Shore
chr22_42703106_42703142	TG	A4GALT	intronic	Ovary	122	-0.00523	0.107162	0.00023278	439.326	0.0232128	cg00879221	42699797	3.327	0.221745	0.0851767	0.0889625	0.15792	0.283793	0.35648	A4GALT	NM_017436	5'UTR	.
chr20_1874923_1874943	AC	LOC100289473;SIRPA	intergenic	Ovary	122	-0.004937	0.107161	0.000232808	439.377	0.0232143	cg17690930	1853458	21.475	0.938943	0.0184452	0.908752	0.927812	0.950568	0.963913	.	.	.	.
chr20_48681678_48681702	GATG	PREX1	intronic	Prostate	95	-0.010732	0.136209	0.000232861	437.74	0.0455378	cg13269032	48658371	23.319	0.459467	0.0749131	0.34318	0.410306	0.509037	0.597667	PREX1	NM_020820	Body	.
chr11_13314229_13314271	CA	ARNTL	intronic	Prostate	95	-0.005861	0.136209	0.00023287	437.755	0.0455378	cg09783949	13324760	10.51	0.935176	0.036164	0.857519	0.919584	0.961395	0.974473	ARNTL;ARNTL;ARNTL;ARNTL;ARNTL;ARNTL	NM_001030272;NM_001178;NM_001297719;NM_001297722;NM_001297724;NM_001030273	5'UTR;5'UTR;5'UTR;5'UTR;5'UTR;5'UTR	.
chr3_73245541_73245571	AC	PPP4R2;PDZRN3	intergenic	Ovary	122	-0.019358	0.107156	0.00023288	439.514	0.0232203	cg00615268	73271008	25.452	0.48128	0.150959	0.241327	0.376418	0.562617	0.739438	.	.	.	.
chr17_80980485_80980505	TGAG	LOC400627;CHMP6	intergenic	Prostate	95	0.010272	0.136205	0.000232914	437.839	0.045541	cg20488627	81021430	40.935	0.259599	0.0640007	0.176484	0.218172	0.287545	0.373035	.	.	.	.
chr7_100673815_100673860	CGC	GNB2	UTR5	Ovary	115	0.011899	0.113428	0.000232918	439.585	0.0232229	cg09375284	100682115	8.2775	0.785648	0.0829018	0.650814	0.72511	0.841232	0.906128	GIGYF1	NM_022574	Body	.
chr4_3815621_3815658	ACTAT	ADRA2C;FAM86EP	intergenic	Lung	177	-0.006044	0.0746836	0.000232921	440.524	0.0162579	cg03442951	3822366	6.7265	0.611389	0.0616068	0.51209	0.570227	0.653839	0.708032	.	.	.	.
chr17_18297421_18297454	CCCTGT	TOP3A	intronic	Prostate	95	0.007252	0.136203	0.000232951	437.908	0.045541	cg08804801	18267606	29.8315	0.699129	0.0476593	0.606792	0.671782	0.734683	0.769872	.	.	.	S_Shelf
chr20_2854238_2854264	AC	VPS16	intronic	Lung	177	0.001875	0.0746807	0.00023299	440.655	0.0162615	cg16673514	2851961	2.29	0.501603	0.0483622	0.416235	0.469247	0.53786	0.56763	VPS16;VPS16	NM_080413;NM_022575	Body;Body	.
chr13_100550417_100550459	AC	GGACT	intronic	Lung	177	-0.005867	0.0746793	0.000233022	440.715	0.0162624	cg20343746	100545073	5.365	0.723803	0.0594079	0.628683	0.681237	0.761975	0.821995	GGACT	NM_001195087	5'UTR	.
chr1_205563375_205563500	TTTC	MFSD4A-AS1	ncRNA_intronic	Colon, transverse	176	0.002152	0.075093	0.000233024	440.587	0.0169801	cg13852943	205563834	0.3965	0.480567	0.0886147	0.348842	0.42079	0.536416	0.608357	.	.	.	.
chr6_157769041_157769085	AAAT	ZDHHC14;SNX9	intergenic	Colon, transverse	176	0.005975	0.0750928	0.00023303	440.599	0.0169801	cg17245865	157763784	5.279	0.299118	0.0695282	0.195319	0.251768	0.341736	0.403435	.	.	.	.
chr4_176770979_176771007	AC	VEGFC	intronic	Ovary	122	-0.017977	0.107147	0.000233031	439.799	0.0232308	cg17177660	176793302	22.309	0.330522	0.0692365	0.234419	0.282294	0.371503	0.453944	VEGFC	NM_005429	TSS1500	Island
chr6_157734218_157734256	TG	ZDHHC14;SNX9	intergenic	Ovary	122	0.0025	0.107147	0.000233035	439.806	0.0232308	cg06074432	157758982	24.745	0.947354	0.0195258	0.913657	0.935848	0.961347	0.979878	.	.	.	.
chr20_37507861_37507903	GT	SRC;BLCAP	intergenic	Lung	177	-0.003346	0.0746787	0.000233037	440.743	0.0162624	cg20783699	37520365	12.483	0.911427	0.0486063	0.832198	0.880845	0.951123	0.971923	BLCAP;BLCAP;BLCAP;BLCAP;NNAT;NNAT;BLCAP	NM_001167821;NM_001167820;NM_001167822;NM_006698;NM_181689;NM_005386;NM_001167823	5'UTR;5'UTR;5'UTR;5'UTR;TSS1500;TSS1500;5'UTR	Island
chr11_13314229_13314271	CA	ARNTL	intronic	Prostate	95	-0.008917	0.136194	0.000233066	438.124	0.0455573	cg15603424	13279045	35.205	0.293522	0.137286	0.0932406	0.168226	0.405578	0.50812	ARNTL;ARNTL;ARNTL	NM_001030272;NM_001178;NM_001030273	5'UTR;5'UTR;5'UTR	Island
chr8_24477569_24477594	GT	LOC101929294	ncRNA_intronic	Lung	177	0.004841	0.0746757	0.000233106	440.873	0.0162666	cg15274466	24509622	32.0405	0.460433	0.0853044	0.331007	0.409243	0.519213	0.607186	LOC101929315;LOC101929294	NR_125809;NR_125808	Body;Body	.
chr19_18401261_18401301	TTTA	LRRC25;SSBP4	intergenic	Colon, transverse	176	-0.011446	0.0750894	0.000233109	440.748	0.0169845	cg05733575	18416459	15.178	0.122676	0.0602835	0.0495414	0.0683551	0.166641	0.230529	.	.	.	N_Shore
chr1_223629197_223629231	GT	CAPN8	intronic	Prostate	95	0.006142	0.136188	0.00023315	438.282	0.0455667	cg24727986	223628974	0.24	0.545805	0.0591132	0.449333	0.509426	0.582432	0.637983	CAPN8	NM_001143962	Body	.
chr22_46639153_46639181	GT	GRAMD4	intronic	Prostate	95	-0.014277	0.136187	0.000233163	438.307	0.0455667	cg17435710	46620357	18.81	0.364283	0.0615753	0.279926	0.320376	0.397269	0.482608	.	.	.	N_Shore
chr17_50149982_50150045	GCC	PPP1R9B	exonic	Ovary	121	-0.0059	0.107992	0.000233175	440.071	0.0232436	cg15689385	50188759	38.7455	0.15979	0.0659461	0.0845298	0.116325	0.19069	0.270314	COL1A1;COL1A1	NM_000088;NM_000088	ExonBnd;Body	.
chr4_77852274_77852318	TG	CNOT6L;MRPL1	intergenic	Prostate	95	0.014834	0.136183	0.000233207	438.39	0.0455698	cg13822669	77882061	29.765	0.697714	0.15094	0.407218	0.630697	0.806862	0.934012	MRPL1	NM_020236	Body	.
chr9_109318150_109318180	GT	EPB41L4B	intronic	Lung	177	-0.004404	0.0746712	0.000233212	441.075	0.0162734	cg01601476	109318568	0.403	0.339346	0.0409133	0.274218	0.310785	0.370192	0.40617	EPB41L4B;EPB41L4B	NM_019114;NM_018424	Body;Body	N_Shore
chr17_80466061_80466085	GT	NPTX1	downstream	Colon, transverse	176	0.014249	0.0750849	0.000233213	440.945	0.0169914	cg20557999	80468857	2.784	0.857922	0.0427604	0.784918	0.830535	0.885318	0.922277	NPTX1	NM_002522	3'UTR	Island
chr10_78438026_78438056	AC	LINC00595;ZMIZ1-AS1	intergenic	Ovary	122	0.007937	0.107134	0.000233259	440.229	0.0232507	cg16374125	78438236	0.195	0.425556	0.0403297	0.367743	0.404958	0.447965	0.490158	.	.	.	.
chr4_24672326_24672376	TTTCT	DHX15;SOD3	intergenic	Ovary	122	0.007626	0.107132	0.00023328	440.268	0.0232515	cg23315637	24662383	9.968	0.817516	0.0773763	0.686773	0.759084	0.878423	0.933164	.	.	.	.
chr22_39249768_39249818	CG	PDGFB;RPL3	intergenic	Colon, transverse	176	-0.005698	0.0750819	0.000233284	441.078	0.0169959	cg12059304	39246696	3.097	0.914702	0.0603761	0.794373	0.888993	0.957397	0.971854	.	.	.	S_Shore
chr3_39126626_39126683	AC	TTC21A	intronic	Prostate	95	-0.009441	0.136173	0.00023334	438.639	0.0455871	cg08065983	39126396	0.2585	0.971025	0.0211806	0.932239	0.967228	0.983257	0.990859	TTC21A;TTC21A	NM_145755;NM_001105513	Body;Body	.
chr2_150055434_150055476	TC	LINC01931;LINC01817	intergenic	Colon, transverse	176	-0.002292	0.0750786	0.000233361	441.225	0.0170009	cg13823511	150063633	8.178	0.964682	0.0193011	0.931991	0.958415	0.975981	0.98257	.	.	.	.
chr2_74219176_74219220	GT	SLC4A5	intronic	Lung	177	0.006652	0.0746639	0.000233383	441.397	0.0162835	cg09063936	74181850	37.348	0.527989	0.0866019	0.377579	0.468066	0.589637	0.671147	.	.	.	S_Shelf
chr12_52143913_52143959	TG	OR7E47P;KRT80	intergenic	Ovary	122	-0.007108	0.107126	0.000233394	440.484	0.0232607	cg20537521	52144649	0.713	0.694461	0.0839024	0.59203	0.635043	0.741079	0.854345	.	.	.	.
chr7_26377018_26377064	TG	LOC105375304	ncRNA_intronic	Ovary	122	-0.016348	0.107125	0.000233396	440.487	0.0232607	cg24755163	26377367	0.326	0.601265	0.146961	0.345508	0.519685	0.700032	0.817688	.	.	.	S_Shore
chr2_8457554_8457594	CATA	LINC00299;LINC01814	intergenic	Lung	177	0.005492	0.0746633	0.000233398	441.425	0.0162839	cg00829063	8455940	1.634	0.946079	0.0340752	0.871676	0.931509	0.968473	0.981282	.	.	.	N_Shore
chr12_4118307_4118327	GT	PARP11;CCND2-AS1	intergenic	Colon, transverse	176	-0.013917	0.0750742	0.000233463	441.418	0.0170076	cg05293861	4153542	35.225	0.356692	0.149842	0.132768	0.240164	0.444382	0.633869	.	.	.	.
chr13_87672854_87672908	GT	SLITRK5	intronic	Colon, transverse	176	-0.002447	0.0750739	0.000233471	441.433	0.0170076	cg00966441	87673061	0.18	0.122066	0.0554791	0.0369424	0.0823803	0.161856	0.222145	SLITRK5	NM_015567	5'UTR	S_Shore
chr12_119203570_119203602	AC	HSPB8;LINC00934	intergenic	Lung	177	-0.006464	0.0746577	0.000233528	441.672	0.0162925	cg18956104	119183234	20.352	0.209312	0.0689931	0.118896	0.166305	0.253475	0.338606	HSPB8	NM_014365	Body	.
chr5_16624231_16624362	CATACACACACG	LOC101929524	ncRNA_intronic	Ovary	122	0.063016	0.107116	0.000233553	440.783	0.0232751	cg12515659	16614132	10.1645	0.538778	0.346458	0.0199191	0.0386561	0.696358	0.985115	FAM134B	NM_001034850	Body	N_Shelf
chr5_133040733_133040777	TG	ZCCHC10;HSPA4	intergenic	Colon, transverse	176	-0.004748	0.0750702	0.000233556	441.593	0.0170131	cg19696103	133018438	22.317	0.884615	0.0365923	0.815649	0.86899	0.910352	0.928066	ZCCHC10	NM_017665	Body	.
chr6_3457091_3457125	CTC	LOC643327	ncRNA_intronic	Colon, transverse	176	-0.002009	0.0750694	0.000233576	441.63	0.0170133	cg01163597	3455678	1.43	0.0881333	0.0298672	0.0467779	0.0669602	0.10621	0.145499	SLC22A23	NM_015482	Body	N_Shore
chr1_204564101_204564132	TG	MDM4;LRRN2	intergenic	Colon, transverse	176	0.00915	0.075069	0.000233585	441.648	0.0170133	cg09925887	204601536	37.4195	0.633757	0.056003	0.539093	0.596737	0.670631	0.727095	.	.	.	.
chr11_101243526_101243574	TG	PGR-AS1;TRPC6	intergenic	Lung	177	-0.007616	0.0746544	0.000233607	441.82	0.0162973	cg16407672	101215506	28.044	0.900983	0.0400426	0.828171	0.882335	0.929881	0.955786	.	.	.	.
chr6_47624679_47624722	TG	CD2AP	UTR3	Prostate	93	0.012262	0.138942	0.000233617	439.16	0.0456271	cg02936035	47664055	39.3545	0.621675	0.16563	0.340102	0.500322	0.754136	0.889247	GPR111	NM_153839	5'UTR	.
chr4_1249491_1249503	GCCGCA	CTBP1-DT	ncRNA_intronic	Colon, transverse	170	-0.005009	0.0776464	0.000233684	441.835	0.0170185	cg05665937	1222263	27.234	0.967069	0.0165522	0.936581	0.956493	0.980487	0.989443	CTBP1;CTBP1	NM_001328;NM_001012614	Body;Body	N_Shelf
chr14_97369356_97369404	TG	LINC02304;LINC02325	intergenic	Lung	177	-0.008473	0.0746506	0.000233695	441.988	0.0163018	cg04423493	97379438	10.058	0.193721	0.0589498	0.106357	0.14687	0.233448	0.285759	.	.	.	.
chr21_41777714_41777750	CA	RIPK4;PRDM15	intergenic	Lung	177	0.004949	0.0746505	0.000233696	441.99	0.0163018	cg09160881	41767252	10.48	0.292752	0.048227	0.209604	0.271649	0.32506	0.354996	RIPK4	NM_020639	TSS200	Island
chr6_31077612_31077636	GA	HCG22;C6orf15	intergenic	Colon, transverse	176	-0.003536	0.0750627	0.000233731	441.923	0.0170213	cg22786748	31066265	11.359	0.379168	0.0830224	0.258091	0.323108	0.418534	0.51278	.	.	.	.
chr1_202184141_202184191	GT	PTPRVP	ncRNA_intronic	Colon, transverse	176	0.008526	0.0750617	0.000233754	441.968	0.0170223	cg05044291	202203739	19.573	0.458509	0.084788	0.299101	0.395554	0.519936	0.584044	LGR6;LGR6	NM_021636;NM_001017403	TSS200;Body	.
chr16_181982_182004	CA	HBQ1	downstream	Lung	177	-0.002841	0.0746476	0.000233765	442.12	0.016306	cg15345896	152566	29.427	0.611989	0.0493989	0.527925	0.583229	0.643059	0.687549	HBZ	NM_005332	TSS1500	N_Shore
chr5_68194482_68194514	TG	LINC02219	ncRNA_intronic	Ovary	122	-0.025586	0.107102	0.000233791	441.233	0.0232976	cg17229173	68188047	6.451	0.781504	0.103328	0.619848	0.703193	0.852479	0.955286	.	.	.	.
chr7_128129640_128129672	GT	SND1;MIR129-1	intergenic	Lung	177	-0.006457	0.0746461	0.0002338	442.186	0.0163072	cg13321152	128136476	6.82	0.158051	0.0579792	0.0763733	0.111395	0.199829	0.259622	.	.	.	S_Shore
chr17_81399116_81399153	GT	BAHCC1	intronic	Lung	177	-0.007857	0.0746458	0.000233807	442.199	0.0163072	cg10863979	81420769	21.6345	0.890547	0.0453191	0.810703	0.863072	0.923571	0.949516	BAHCC1	NM_001291324	Body	S_Shore
chr1_160392181_160392218	AC	NHLH1;VANGL2	intergenic	Lung	177	0.001597	0.0746452	0.000233822	442.228	0.0163075	cg17587500	160407953	15.7535	0.74864	0.0571573	0.656914	0.711858	0.785966	0.842741	VANGL2	NM_020335	5'UTR	.
chr17_2236701_2236751	CA	SMG6	intronic	Lung	177	0.003515	0.0746446	0.000233836	442.254	0.0163079	cg21835874	2216163	20.563	0.397087	0.0653789	0.298856	0.35064	0.441694	0.504663	SMG6;SMG6;SMG6	NM_001256828;NM_001256827;NM_017575	Body;Body;Body	.
chr20_50642345_50642377	GT	RIPOR3	intronic	Ovary	122	-0.005314	0.107098	0.000233853	441.35	0.0233026	cg27214774	50637173	5.188	0.517145	0.128886	0.292347	0.417965	0.608227	0.711019	FAM65C	NM_080829	TSS1500	.
chr1_20608393_20608427	GTTTT	CDA	intronic	Lung	177	-0.002251	0.074642	0.000233897	442.371	0.016311	cg25469870	20636967	28.557	0.907288	0.0273954	0.857281	0.889462	0.927173	0.949467	PINK1	NM_032409	Body	S_Shelf
chr9_129965749_129965858	GGAA	FNBP1	intronic	Colon, transverse	176	0.002932	0.0750553	0.000233905	442.253	0.0170327	cg21532200	129919883	45.9205	0.945788	0.0297632	0.886466	0.936873	0.965206	0.974036	FNBP1	NM_015033	Body	.
chr15_66622360_66622388	GCCGG	LINC01169	ncRNA_intronic	Prostate	92	-0.032047	0.140357	0.000233914	439.718	0.0456802	cg23792133	66581213	41.161	0.818929	0.100323	0.655762	0.744535	0.902279	0.964698	LINC01169	NR_110372	TSS1500	.
chr8_142667432_142667472	AC	JRK	intronic	Colon, transverse	176	0.006455	0.0750545	0.000233924	442.288	0.0170332	cg03089370	142670322	2.87	0.0637532	0.0424952	0.0124208	0.0352886	0.0829285	0.145889	JRK;JRK;JRK;PSCA	NM_003724;NM_001279352;NM_001077527;NR_033343	TSS1500;TSS1500;TSS1500;Body	S_Shore
chr15_81303015_81303043	TG	IL16	intronic	Lung	177	-0.005981	0.0746407	0.000233928	442.429	0.0163125	cg04527083	81304306	1.277	0.192674	0.0623299	0.0965021	0.153835	0.226017	0.30349	IL16;IL16;IL16	NM_004513;NM_001172128;NM_172217	Body;Body;Body	.
chr16_8682186_8682227	AC	ABAT	intronic	Ovary	122	-0.013917	0.107093	0.000233929	441.494	0.0233086	cg01221157	8713154	30.9475	0.485047	0.124808	0.268194	0.390375	0.579184	0.676158	ABAT;ABAT;ABAT	NM_020686;NM_000663;NM_000663	5'UTR;1stExon;5'UTR	.
chr12_52591359_52591391	AC	KRT72	intronic	Colon, transverse	176	-0.008842	0.0750542	0.000233931	442.302	0.0170332	cg22200736	52601574	10.199	0.348039	0.0590136	0.252611	0.3094	0.386833	0.441454	KRT72;KRT72;KRT72	NM_080747;NM_001146226;NM_001146225	TSS200;TSS200;TSS200	S_Shore
chr17_18297421_18297454	CCCTGT	TOP3A	intronic	Lung	177	-0.005587	0.0746383	0.000233984	442.535	0.0163158	cg21390363	18268420	29.0175	0.441225	0.0497742	0.369358	0.413413	0.467237	0.531481	.	.	.	S_Shelf
chr13_110227387_110227442	AC	COL4A1	intronic	Colon, transverse	176	-0.004238	0.0750517	0.000233988	442.41	0.0170367	cg19234894	110227825	0.4105	0.666881	0.0507005	0.588302	0.635332	0.698705	0.760021	COL4A1	NM_001845	Body	.
chr9_113089292_113089326	CG	ZFP37;FAM225B	intergenic	Lung	177	0.001869	0.0746379	0.000233993	442.55	0.0163158	cg10408075	113056892	32.417	0.0459106	0.0217231	0.0202115	0.0309752	0.0569475	0.0820446	ZFP37;ZFP37;ZFP37	NM_001282518;NM_001282515;NM_003408	TSS200;TSS200;TSS200	Island
chr4_772498_772531	TG	PCGF3;LOC100129917	intergenic	Lung	177	0.001669	0.0746371	0.000234011	442.586	0.0163165	cg18638914	785780	13.2655	0.0751879	0.0314081	0.0384226	0.0500567	0.0974333	0.131852	CPLX1	NM_006651	3'UTR	Island
chr11_3154910_3154931	ATA	OSBPL5	intronic	Prostate	95	-0.017969	0.136122	0.000234032	439.94	0.0456964	cg03174521	3156635	1.7145	0.809247	0.071131	0.708645	0.782952	0.848007	0.902824	OSBPL5;OSBPL5;OSBPL5	NM_020896;NM_001144063;NM_145638	5'UTR;5'UTR;5'UTR	N_Shelf
chr17_6662001_6662067	TATTT	ALOX15P1	downstream	Prostate	93	0.00832	0.138907	0.000234066	440.004	0.0456964	cg00685319	6657648	4.386	0.755896	0.0810884	0.621535	0.694419	0.810897	0.872302	.	.	.	S_Shore
chr1_50961014_50961046	TTTA	FAF1	upstream	Lung	177	-0.010604	0.0746348	0.000234067	442.691	0.0163198	cg12421536	50960742	0.288	0.0937795	0.0392004	0.0478144	0.0663198	0.110385	0.166971	FAF1	NM_007051	TSS1500	S_Shore
chr20_62550722_62550764	TC	MIR1-1HG-AS1	ncRNA_intronic	Prostate	95	-0.003926	0.136117	0.000234094	440.056	0.0456964	cg18459154	62581676	30.933	0.419594	0.0699146	0.314549	0.375478	0.455999	0.547585	.	.	.	Island
chr6_32719658_32719718	GT	HLA-DQB1;HLA-DQA2	intergenic	Lung	177	0.001478	0.0746335	0.000234097	442.749	0.0163207	cg04322111	32761987	42.299	0.964055	0.0273938	0.912104	0.954668	0.982509	0.987074	HLA-DQB2	NR_003937	Body	Island
