## Supplementary Tables for "A phenome-wide association study of tandem repeat variation in 168,554 individuals from the UK Biobank" (part 74 of 82)

### Sheet: Table S9_GTEx mQTLs (continued)
Supplementary Table 9. Results of methylation QTL analysis in the GTEx cohort.
chr18_63878371_63878399	AACC	SERPINB7;SERPINB2	intergenic	Ovary	122	0.013845	0.107083	0.000234101	441.818	0.0233223	cg03423235	63869448	8.937	0.903893	0.04455	0.818712	0.875363	0.937963	0.956801	.	.	.	.
chr5_149443592_149443608	CA	CARMN;CSNK1A1	intergenic	Colon, transverse	176	-0.010931	0.0750468	0.000234103	442.628	0.0170438	cg17668191	149440325	3.275	0.902986	0.0542911	0.794763	0.879379	0.941754	0.971425	.	.	.	.
chr1_11263494_11263534	AC	MTOR	upstream	Colon, transverse	176	0.005055	0.0750456	0.000234131	442.681	0.0170452	cg00104343	11226037	37.477	0.95541	0.027529	0.904564	0.947689	0.971838	0.978864	MTOR	NM_004958	Body	.
chr1_181023028_181023145	TC	STX6	UTR5	Colon, transverse	176	0.001051	0.0750446	0.000234156	442.727	0.0170463	cg14803394	181024041	0.9545	0.694468	0.121572	0.503806	0.617793	0.767868	0.915843	STX6;STX6	NM_001286210;NM_005819	TSS1500;TSS1500	S_Shore
chr12_106957165_106957211	GT	TMEM263	intronic	Lung	177	-0.005016	0.0746302	0.000234175	442.895	0.0163255	cg04686545	106955046	2.142	0.743395	0.0732255	0.615565	0.692535	0.797289	0.852565	C12orf23	NM_152261	TSS1500	N_Shore
chr19_17382280_17382315	AAAG	PLVAP;BST2	intergenic	Ovary	121	0.003909	0.107931	0.000234184	441.974	0.0233281	cg12186702	17377099	5.1985	0.676888	0.0421168	0.603312	0.648494	0.706622	0.742694	PLVAP	NM_031310	1stExon	Island
chr1_223632367_223632392	GTTTT	CAPN8	intronic	Colon, transverse	176	-0.012295	0.0750428	0.000234198	442.806	0.0170487	cg21715655	223628720	3.6595	0.777124	0.0549281	0.679948	0.736781	0.816107	0.861336	CAPN8	NM_001143962	Body	.
chr17_77413087_77413121	GT	SEPTIN9	intronic	Lung	177	0.017791	0.0746292	0.000234199	442.94	0.0163266	cg05214124	77416372	3.268	0.374739	0.0692316	0.250109	0.329764	0.419914	0.477881	SEPT9;SEPT9;SEPT9;SEPT9;SEPT9;SEPT9;SEPT9	NM_001113493;NM_001113494;NM_001113492;NM_001293696;NM_001293695;NM_001113491;NM_006640	Body;Body;Body;Body;Body;Body;Body	.
chr19_46467332_46467352	AC	PNMA8A	UTR3	Colon, transverse	176	-0.00655	0.0750405	0.000234251	442.907	0.0170513	cg06484000	46495126	27.784	0.72635	0.0589741	0.632456	0.684751	0.773375	0.813127	PNMAL2	NM_020709	1stExon	Island
chr20_59402060_59402090	CA	EDN3;PHACTR3	intergenic	Colon, transverse	176	0.00358	0.0750392	0.000234282	442.965	0.0170529	cg06547379	59408821	6.746	0.642946	0.0526644	0.558662	0.607766	0.678465	0.727402	.	.	.	.
chr12_132639946_132639998	AAAAC	POLE	intronic	Colon, transverse	176	0.007228	0.0750388	0.000234292	442.984	0.0170529	cg18627355	132601442	38.53	0.865449	0.0277026	0.824075	0.846851	0.884333	0.912027	.	.	.	Island
chr6_149449925_149449955	TG	ZC3H12D	UTR3	Lung	177	0.002852	0.0746245	0.000234308	443.147	0.0163336	cg08653418	149473668	23.728	0.701209	0.0565039	0.61045	0.666862	0.731559	0.80134	ZC3H12D	NM_207360	Body	.
chr9_95508032_95508095	GT	PTCH1	UTR5	Colon, transverse	176	0.005057	0.0750333	0.000234421	443.228	0.0170597	cg00638945	95504361	3.7025	0.41278	0.05465	0.333792	0.377264	0.443448	0.496017	PTCH1;PTCH1;PTCH1;PTCH1;PTCH1;PTCH1;PTCH1	NM_001083607;NM_001083605;NM_000264;NM_001083602;NM_001083606;NM_001083604;NM_001083603	5'UTR;5'UTR;Body;Body;5'UTR;5'UTR;Body	N_Shore
chr7_2611110_2611148	GGCTG	IQCE	UTR3	Prostate	95	0.006117	0.136091	0.000234435	440.697	0.0457534	cg25288660	2573711	37.418	0.968152	0.0292356	0.894369	0.966376	0.984712	0.988296	IQCE;IQCE	NM_001100390;NM_152558	Body;Body	.
chr14_68655130_68655152	GT	RAD51B	intronic	Colon, transverse	176	0.011274	0.0750323	0.000234444	443.272	0.0170602	cg16028136	68628632	26.509	0.619472	0.0712196	0.498794	0.577504	0.668109	0.73284	.	.	.	Island
chr17_77413087_77413121	GT	SEPTIN9	intronic	Lung	177	-0.013948	0.0746185	0.00023445	443.416	0.0163417	cg11558005	77424122	11.018	0.82215	0.0729159	0.709609	0.777432	0.873583	0.933529	SEPT9;SEPT9;SEPT9;SEPT9;SEPT9;SEPT9;SEPT9	NM_001113493;NM_001113494;NM_001113492;NM_001293696;NM_001293695;NM_001113491;NM_006640	Body;Body;Body;Body;Body;Body;Body	.
chr11_12175585_12175603	TG	MICAL2	intronic	Prostate	95	0.011226	0.136087	0.000234493	440.806	0.04576	cg00132991	12160803	14.791	0.821666	0.0845811	0.659537	0.782172	0.870203	0.921324	MICAL2;MICAL2;MICAL2;MICAL2;MICAL2;MICAL2;MICAL2	NM_001282666;NM_001282667;NM_001282668;NM_014632;NM_001282663;NM_001282664;NM_001282665	TSS1500;TSS1500;5'UTR;5'UTR;5'UTR;5'UTR;5'UTR	.
chr3_113652084_113652140	GT	USF3	UTR3	Ovary	122	-0.006336	0.107054	0.000234595	442.751	0.0233617	cg27504195	113623553	28.559	0.147619	0.102651	0.0685034	0.0931628	0.168471	0.272714	SIDT1	NM_017699	Body	.
chr14_91117641_91117686	CA	DGLUCY	intronic	Lung	177	0.005802	0.0746116	0.000234613	443.723	0.0163518	cg06368617	91125339	7.6755	0.614853	0.0870677	0.441757	0.571278	0.671366	0.742726	SNORA11B;C14orf159;C14orf159;C14orf159;C14orf159;C14orf159;C14orf159;C14orf159;C14orf159;C14orf159	NR_003709;NM_001102369;NM_001102368;NM_001102366;NM_001286473;NM_001286472;NM_001286470;NM_024952;NM_001102367;NM_001286471	TSS1500;5'UTR;5'UTR;5'UTR;5'UTR;5'UTR;5'UTR;5'UTR;5'UTR;5'UTR	.
chr4_48080662_48080704	CA	TXK	intronic	Ovary	122	0.013335	0.107051	0.00023464	442.835	0.0233649	cg01105703	48110149	29.466	0.639458	0.109975	0.436826	0.576907	0.716203	0.828508	TXK	NM_003328	Body	.
chr1_205679685_205679725	AC	SLC45A3	intronic	Colon, transverse	176	-0.002972	0.0750238	0.000234643	443.647	0.0170739	cg08639339	205679208	0.497	0.508292	0.0871867	0.362475	0.448443	0.56818	0.656649	SLC45A3	NM_033102	5'UTR	N_Shore
chr19_4401608_4401644	AAGG	CHAF1A	upstream	Colon, transverse	176	0.00604	0.0750229	0.000234662	443.685	0.0170747	cg22305516	4391536	10.09	0.720359	0.0603739	0.622734	0.67793	0.758901	0.823808	SH3GL1	NM_003025	Body	.
chr5_443220_443278	GGC	EXOC3	UTR5	Lung	177	-0.001836	0.0746086	0.000234683	443.857	0.0163562	cg21743597	475090	31.841	0.0981005	0.0300959	0.0596865	0.0745511	0.115977	0.154685	SLC9A3	NM_004174	Body	Island
chr12_50211793_50211813	AC	LIMA1	intronic	Prostate	95	0.007617	0.136072	0.000234697	441.191	0.0457857	cg08247202	50222379	10.576	0.0675339	0.0552495	0.0261182	0.039076	0.0790907	0.147219	LIMA1;LIMA1;LIMA1;LIMA1	NM_001113547;NM_001113547;NM_001113546;NM_016357	1stExon;5'UTR;Body;Body	.
chr6_1392434_1392476	CA	FOXF2	intronic	Colon, transverse	176	0.006344	0.07502	0.000234733	443.818	0.0170791	cg05679108	1394826	2.371	0.330164	0.0796412	0.232888	0.275891	0.367567	0.458269	FOXF2	NM_001452	Body	S_Shore
chr10_119618407_119618445	AC	TIAL1;BAG3	intergenic	Colon, transverse	176	-0.010265	0.0750184	0.000234768	443.885	0.017081	cg26808749	119619396	0.97	0.836831	0.0848828	0.69577	0.782529	0.900229	0.949487	.	.	.	.
chr3_177602503_177602533	GT	LINC00578	ncRNA_intronic	Lung	177	-0.009209	0.0746043	0.000234784	444.047	0.0163614	cg18352516	177597438	5.08	0.169949	0.0513744	0.0879081	0.134665	0.198555	0.256602	.	.	.	.
chr12_5204647_5204679	GT	KCNA5;LINC02443	intergenic	Ovary	122	0.014882	0.107041	0.000234805	443.146	0.0233767	cg10941424	5185792	18.871	0.276144	0.140325	0.0962128	0.192746	0.347268	0.453719	.	.	.	.
chr1_20291179_20291197	GT	VWA5B1	intronic	Ovary	122	0.008295	0.107041	0.000234808	443.152	0.0233767	cg09044631	20326163	34.975	0.333231	0.0838052	0.210884	0.276686	0.377046	0.46662	VWA5B1	NM_001039500	Body	.
chr6_30424645_30424665	AC	RPP21;HLA-E	intergenic	Prostate	95	0.013299	0.136062	0.000234828	441.436	0.0458031	cg05326023	30451131	26.476	0.0457809	0.0502535	0.023757	0.0296673	0.0430295	0.0841981	.	.	.	Island
chr17_42310778_42310800	TG	STAT5A	UTR3	Lung	177	-0.018502	0.0746025	0.000234828	444.13	0.0163638	cg20388732	42287415	23.374	0.177759	0.0782319	0.068044	0.117716	0.229304	0.325665	STAT5A	NM_003152	TSS200	N_Shore
chr3_134592469_134592515	GT	CEP63;KY	intergenic	Prostate	95	0.003923	0.13606	0.000234855	441.488	0.0458031	cg18722840	134602176	9.684	0.599779	0.090837	0.453474	0.547104	0.663451	0.756102	KY	NM_178554	3'UTR	.
chr5_20593875_20593923	TG	CDH18;LINC02241	intergenic	Prostate	95	0.000809	0.136057	0.000234895	441.562	0.0458052	cg10848564	20611736	17.837	0.984604	0.010449	0.974718	0.981897	0.989595	0.99203	.	.	.	.
chr17_46992198_46992219	AAAT	RPRML;CDC27	intergenic	Lung	176	-0.003352	0.0750121	0.000234916	444.297	0.0163688	cg24434387	46974326	17.8825	0.484693	0.0706154	0.3808	0.438319	0.529776	0.604714	.	.	.	N_Shelf
chr4_15772007_15772031	TC	BST1;CD38	intergenic	Lung	177	0.010755	0.074597	0.000234956	444.373	0.0163709	cg10544587	15766112	5.907	0.491843	0.0858111	0.350347	0.435374	0.54589	0.641417	.	.	.	.
chr15_62631518_62631580	TTCCT	MIR6085;MGC15885	intergenic	Prostate	93	-0.004257	0.138837	0.000234986	441.734	0.0458182	cg26871703	62637647	6.098	0.913095	0.0449037	0.818044	0.897128	0.944719	0.964066	MGC15885	NR_026897	Body	.
chr1_89789561_89789604	CA	LRRC8C;LRRC8D	intergenic	Ovary	122	0.008652	0.107026	0.00023506	443.628	0.0233956	cg12369402	89762212	27.3705	0.916793	0.0456124	0.845734	0.883615	0.952075	0.973219	.	.	.	N_Shore
chr4_186889153_186889249	CGCCTTCCTGCCACTCCTCC	FAT1;LINC02374	intergenic	Ovary	122	-0.013958	0.107024	0.000235092	443.688	0.0233975	cg16209064	186845437	43.764	0.511732	0.0758937	0.39924	0.457806	0.561645	0.624768	.	.	.	.
chr12_132584819_132584852	AC	FBRSL1	UTR3	Ovary	122	0.002722	0.107022	0.000235117	443.737	0.0233989	cg16756508	132556212	28.6235	0.896714	0.0262365	0.854221	0.879221	0.912433	0.944762	FBRSL1	NM_001142641	Body	S_Shore
chr7_2759140_2759188	AAAT	AMZ1;GNA12	intronic	Prostate	93	-0.005205	0.138826	0.000235137	442.018	0.0458382	cg14895029	2735953	23.211	0.954626	0.0263168	0.927149	0.948855	0.9662	0.976589	GNA12	NM_007353	Body	S_Shore
chr14_94655478_94655502	CG	SERPINA13P;GSC	intergenic	Colon, transverse	176	0.004754	0.0750015	0.000235166	444.637	0.0171077	cg26554175	94670910	15.42	0.794148	0.0549554	0.709199	0.753153	0.834989	0.884813	.	.	.	.
chr3_110726710_110726726	TG	MIR4445;NECTIN3-AS1	intergenic	Lung	173	0.018097	0.0762692	0.000235172	444.781	0.0163842	cg11216741	110736438	9.72	0.456871	0.084453	0.29466	0.405413	0.520499	0.58137	.	.	.	.
chr9_136363745_136363755	GCCCC	DNLZ;CARD9	upstream;downstream	Ovary	121	0.006838	0.107871	0.000235174	443.844	0.0234021	cg25830586	136375025	11.275	0.937457	0.0195542	0.900633	0.924552	0.950737	0.966743	CARD9;CARD9	NM_052813;NM_052814	TSS1500;TSS1500	S_Shelf
chr4_3388195_3388263	GAGGAGGAGACGGGAGG	RGS12	intronic	Lung	177	-0.011872	0.0745874	0.000235183	444.803	0.0163844	cg10363018	3372492	15.737	0.713409	0.0370915	0.650862	0.688427	0.739527	0.768393	RGS12;RGS12;RGS12	NM_198229;NM_198227;NM_002926	Body;Body;Body	N_Shore
chr3_141932432_141932485	AATG	ATP1B3;TFDP2	intergenic	Lung	177	0.00645	0.0745866	0.000235202	444.838	0.016385	cg16151803	141955485	23.0265	0.771658	0.0778472	0.642908	0.729206	0.823032	0.893434	TFDP2;TFDP2;TFDP2;TFDP2;TFDP2;TFDP2	NM_001178142;NM_001178140;NM_006286;NM_001178138;NM_001178141;NM_001178139	Body;Body;Body;Body;Body;Body	.
chr17_80148858_80148894	TG	EIF4A3;CARD14	intergenic	Ovary	122	0.010273	0.107017	0.00023521	443.911	0.0234044	cg20553938	80116674	32.202	0.502856	0.096145	0.374629	0.445192	0.533733	0.68181	GAA;GAA;GAA	NM_001079804;NM_000152;NM_001079803	Body;Body;Body	.
chr10_133324022_133324073	AAT	CALY	UTR3	Lung	165	0.011785	0.079868	0.000235212	444.856	0.0163851	cg09003951	133281647	42.4005	0.673537	0.0835632	0.610027	0.653987	0.710324	0.752439	TUBGCP2;TUBGCP2;TUBGCP2;TUBGCP2	NR_046330;NM_001256618;NM_006659;NM_001256617	Body;Body;Body;Body	N_Shelf
chr3_119468586_119468622	AC	POGLUT1	upstream	Prostate	95	-0.001128	0.136033	0.000235219	442.172	0.0458495	cg17421623	119468723	0.119	0.0432833	0.0249381	0.0202589	0.027692	0.0486273	0.0899451	KTELC1;KTELC1	NR_024265;NM_152305	TSS1500;TSS1500	N_Shore
chr12_95805375_95805423	AGAT	LINC02410;LOC105369921	ncRNA_intronic	Lung	177	-0.016808	0.0745858	0.000235222	444.876	0.0163853	cg19284838	95792686	12.713	0.838221	0.0629113	0.720732	0.804684	0.880105	0.922589	.	.	.	S_Shore
chr11_60786163_60786212	CA	MS4A10	intronic	Lung	177	-0.004677	0.0745834	0.000235279	444.983	0.016388	cg11885992	60810745	24.5575	0.517463	0.05558	0.415839	0.482077	0.560231	0.596514	.	.	.	.
chr7_155356181_155356207	GT	BLACE	downstream	Ovary	122	0.005626	0.10701	0.000235325	444.127	0.0234133	cg06963709	155358098	1.904	0.267684	0.086044	0.15824	0.213064	0.316124	0.368066	.	.	.	.
chr1_233345726_233345763	ATA	MAP3K21	intronic	Lung	170	-0.003774	0.0775729	0.000235351	445.119	0.0163924	cg13473530	233341089	4.6555	0.561725	0.0517915	0.483968	0.528024	0.590839	0.649723	KIAA1804	NM_032435	Body	.
chr12_4575299_4575321	TG	DYRK4	intronic	Lung	177	0.001928	0.07458	0.00023536	445.136	0.0163924	cg07700061	4567625	7.685	0.485135	0.0764287	0.346385	0.444555	0.532723	0.597809	.	.	.	.
chr22_46033401_46033423	TG	LOC730668;LINC00899	intergenic	Ovary	122	0.002226	0.107007	0.00023537	444.214	0.0234144	cg24705417	46038752	5.34	0.363276	0.059175	0.268163	0.33178	0.396571	0.448911	.	.	.	S_Shelf
chr20_53954294_53954334	GA	BCAS1	intronic	Ovary	122	0.006059	0.107007	0.000235372	444.217	0.0234144	cg21438795	53957543	3.229	0.174095	0.0861884	0.0753856	0.115898	0.209084	0.302029	BCAS1	NM_003657	Body	.
chr12_120528203_120528231	AAAT	COQ5	intronic	Ovary	122	-0.003072	0.107007	0.000235373	444.218	0.0234144	cg25284772	120495548	32.669	0.038816	0.0145874	0.0197682	0.0282806	0.0461439	0.0637439	DYNLL1;DYNLL1;DYNLL1;NRAV	NM_003746;NM_001037495;NM_001037494;NR_038854	TSS1500;TSS1500;5'UTR;Body	N_Shore
chr19_7474754_7474784	GT	ARHGEF18;PEX11G	intergenic	Ovary	122	-0.003739	0.107006	0.000235387	444.246	0.0234146	cg15132471	7482500	7.731	0.757833	0.0591807	0.65099	0.719757	0.799389	0.848874	PEX11G;PEX11G;PEX11G	NM_001300881;NM_001270539;NM_080662	Body;Body;Body	.
chr11_63615396_63615431	TG	PLAAT3	upstream	Lung	176	0.000836	0.074992	0.00023539	445.194	0.016394	cg06102777	63614623	0.7905	0.0205972	0.0146856	0.0107141	0.013855	0.021933	0.0437516	PLA2G16;PLA2G16	NM_007069;NM_001128203	TSS200;TSS200	Island
chr17_44729683_44729727	AC	DBF4B	intronic	Colon, transverse	176	0.003216	0.0749909	0.000235414	445.106	0.0171234	cg20522997	44770700	40.995	0.577254	0.0561688	0.4959	0.541938	0.610561	0.670616	ADAM11	NM_002390	Body	.
chr20_48559838_48559887	AC	LINC00494;PREX1	intergenic	Colon, transverse	176	0.001701	0.0749901	0.000235435	445.146	0.0171243	cg24067047	48573605	13.7425	0.674708	0.0548247	0.580686	0.639253	0.713497	0.757335	.	.	.	.
chr4_3376247_3376293	AC	RGS12	intronic	Prostate	95	0.002514	0.136016	0.000235442	442.591	0.0458882	cg16895261	3389578	13.308	0.219125	0.0688869	0.120526	0.166437	0.247783	0.345409	RGS12;RGS12;RGS12	NM_198229;NM_198227;NM_002926	Body;Body;Body	.
chr17_17686568_17686608	GT	RAI1	intronic	Lung	177	-0.009314	0.0745757	0.000235462	445.329	0.0163983	cg10140454	17722705	36.117	0.686303	0.0767127	0.551192	0.644135	0.736781	0.799762	RAI1	NM_030665	5'UTR	Island
chr14_21062708_21062746	GT	NDRG2	intronic	Prostate	95	-0.001267	0.136013	0.000235492	442.686	0.0458884	cg16134576	21099945	37.218	0.973823	0.0179585	0.945559	0.965856	0.985861	0.991377	ZNF219;ZNF219;TMEM253;ZNF219	NM_001102454;NM_016423;NM_001146683;NM_001101672	5'UTR;TSS1500;5'UTR;TSS1500	S_Shore
chr1_19660068_19660104	GTTTTT	NBL1;HTR6	intergenic	Colon, transverse	176	0.0065	0.0749856	0.000235541	445.345	0.0171313	cg03321592	19665183	5.097	0.0536977	0.0263278	0.0202816	0.0346209	0.0662102	0.102232	HTR6	NM_000871	TSS200	Island
chr1_83864952_83864992	GT	TTLL7	downstream	Prostate	94	0.010239	0.137387	0.000235549	442.791	0.0458898	cg18116902	83860983	3.989	0.354577	0.0618924	0.259732	0.317751	0.398784	0.453098	.	.	.	Island
chr2_30408245_30408287	GT	LINC01936;LCLAT1	intergenic	Lung	177	0.062388	0.0745716	0.000235556	445.508	0.0164043	cg12454169	30446731	38.465	0.267848	0.215107	0.0675546	0.0951173	0.453081	0.550577	LCLAT1;LCLAT1	NM_182551;NM_001002257	TSS1500;TSS1500	N_Shore
chr8_81719310_81719354	AC	ZFAND1	intronic	Ovary	122	0.004268	0.106994	0.000235586	444.621	0.0234307	cg23384786	81686583	32.749	0.302304	0.0625027	0.209562	0.250348	0.33986	0.404004	IMPA1;IMPA1;IMPA1	NM_001144879;NM_001144878;NM_005536	TSS1500;TSS1500;TSS1500	S_Shore
chr13_46392868_46392910	GA	RUBCNL;LINC01198	intergenic	Colon, transverse	176	0.00162	0.0749822	0.00023562	445.495	0.0171364	cg19077761	46382824	10.065	0.943398	0.0226953	0.893916	0.931956	0.96031	0.969393	C13orf18	NM_025113	5'UTR	N_Shelf
chr2_219043903_219043967	CA	CFAP65;IHH	intergenic	Lung	177	-0.003325	0.0745674	0.000235657	445.698	0.0164095	cg01566166	219056849	12.914	0.741651	0.0427288	0.668697	0.71831	0.768568	0.802385	IHH	NM_002181	Body	N_Shore
chr4_121700140_121700174	TC	ANXA5;SMIM43	intergenic	Ovary	122	-0.006693	0.10699	0.000235657	444.754	0.0234349	cg09124415	121689982	10.175	0.973422	0.0427591	0.956736	0.976679	0.985937	0.98948	ANXA5	NM_001154	Body	.
chr13_93261925_93261967	AC	GPC6	intronic	Prostate	95	-0.018306	0.136	0.000235662	443.004	0.0459071	cg03110165	93232059	29.887	0.671303	0.103839	0.508459	0.5948	0.742871	0.8334	GPC6	NM_005708	Body	S_Shelf
chr1_180229937_180229975	GGCGGA	LHX4	upstream	Ovary	118	0.002182	0.110481	0.000235677	444.793	0.0234349	cg11958080	180232071	2.115	0.0326966	0.0108807	0.0165762	0.0258105	0.0392017	0.050982	LHX4	NM_033343	Body	Island
chr2_64020148_64020172	AC	VPS54	upstream	Lung	177	-0.003783	0.0745664	0.000235682	445.745	0.0164106	cg08753647	64036069	15.909	0.832746	0.057762	0.718542	0.800619	0.872408	0.912428	.	.	.	.
chr1_201347102_201347195	TG	PKP1;TNNT2	intergenic	Colon, transverse	176	0.001295	0.0749773	0.000235736	445.715	0.0171442	cg18623462	201384721	37.5725	0.862022	0.0626925	0.760726	0.82044	0.906687	0.966304	LAD1	NM_005558	Body	.
chr12_66294139_66294179	TG	IRAK3;HELB	intergenic	Lung	177	-0.002656	0.0745639	0.00023574	445.856	0.0164129	cg06239064	66303841	9.682	0.621135	0.0584392	0.517431	0.584901	0.661026	0.710802	HELB	NM_033647	Body	.
chr4_25089214_25089244	AG	LGI2;SEPSECS	intergenic	Lung	177	0.002873	0.0745631	0.000235758	445.89	0.0164135	cg27513402	25065665	23.564	0.721863	0.0401372	0.659325	0.693761	0.749176	0.790636	.	.	.	.
chr11_118380134_118380176	GT	UBE4A	intronic	Prostate	95	-0.006547	0.13599	0.000235795	443.255	0.0459283	cg26773506	118359296	20.859	0.364804	0.0810301	0.245944	0.31744	0.414867	0.499027	UBE4A;UBE4A	NM_001204077;NM_004788	TSS1500;TSS1500	N_Shore
chr7_2756605_2756629	CAAA	AMZ1;GNA12	intronic	Lung	177	-0.00872	0.0745606	0.000235818	446.004	0.0164171	cg03787711	2716761	39.856	0.963408	0.02089	0.929567	0.957675	0.976231	0.985994	.	.	.	N_Shore
chr1_160427554_160427590	ATT	VANGL2	UTR3	Ovary	111	-0.02457	0.117163	0.00023585	445.119	0.0234508	cg24663521	160401954	25.618	0.721117	0.0762842	0.606101	0.664664	0.773857	0.851355	VANGL2	NM_020335	5'UTR	S_Shore
chr15_29591835_29591898	AGA	FAM189A1;LOC100130111	intergenic	Prostate	95	0.010248	0.135985	0.000235862	443.38	0.0459318	cg18584280	29596429	4.5625	0.492029	0.149334	0.271037	0.364259	0.595542	0.747635	.	.	.	.
chr4_156821169_156821193	TG	PDGFC	intronic	Ovary	122	-0.01515	0.106978	0.000235866	445.15	0.0234511	cg19518666	156771693	49.488	0.114613	0.0724972	0.0310244	0.0559047	0.160502	0.26531	PDGFC	NM_016205	Body	.
chr8_53644858_53644892	TC	LOC100507516;ATP6V1H	intergenic	Colon, transverse	176	-0.004298	0.0749711	0.000235881	445.989	0.0171528	cg05903927	53693228	48.353	0.103087	0.0483455	0.0408271	0.0688722	0.127666	0.206508	.	.	.	.
chr1_91929063_91929083	AG	TGFBR3;BRDT	intergenic	Colon, transverse	176	0.024865	0.0749702	0.000235902	446.029	0.0171534	cg01515515	91948738	19.665	0.688495	0.122757	0.452816	0.625682	0.76636	0.845904	BRDT	NM_207189	TSS1500	N_Shore
chr8_41603896_41603924	GAAT	GPAT4	intronic	Lung	177	0.008868	0.0745564	0.000235917	446.191	0.0164228	cg19993819	41650598	46.688	0.80862	0.0471396	0.719266	0.778436	0.837291	0.87753	.	.	.	S_Shore
chr19_11596869_11596917	GGAA	ZNF627	upstream	Colon, transverse	176	-0.004678	0.0749687	0.000235939	446.099	0.017155	cg11417426	11577823	19.07	0.456866	0.0469771	0.380259	0.42388	0.491776	0.527631	ACP5;ACP5;ACP5;ACP5	NM_001111034;NM_001111035;NM_001111036;NM_001611	5'UTR;5'UTR;5'UTR;TSS200	N_Shore
chr2_43717416_43717448	CAAA	PLEKHH2	intronic	Ovary	122	-0.005479	0.106972	0.000235962	445.33	0.0234593	cg24235864	43715305	2.127	0.953799	0.0166688	0.919473	0.94508	0.965635	0.974478	PLEKHH2	NM_172069	Body	.
chr6_156637808_156637844	AC	SNORD28B;ARID1B	intergenic	Colon, transverse	176	-0.007346	0.0749658	0.000236006	446.226	0.0171586	cg22401573	156648205	10.379	0.543499	0.0701931	0.442795	0.495846	0.591508	0.655847	.	.	.	.
chr2_179908091_179908113	TG	ZNF385B;CWC22	intergenic	Colon, transverse	176	0.011424	0.074965	0.000236026	446.264	0.0171594	cg07732626	179862626	45.476	0.386201	0.0805068	0.263593	0.334793	0.439123	0.523331	ZNF385B	NM_152520	TSS1500	S_Shore
chr6_41570079_41570117	AC	FOXP4	intronic	Colon, transverse	176	0.004561	0.0749641	0.000236046	446.301	0.0171601	cg20046343	41561047	9.051	0.55798	0.0769006	0.427628	0.512221	0.608583	0.676775	FOXP4;FOXP4;FOXP4	NM_001012427;NM_138457;NM_001012426	5'UTR;5'UTR;5'UTR	Island
chr15_84669343_84669379	CA	SEC11A	downstream	Ovary	122	-0.008308	0.106967	0.000236047	445.49	0.0234654	cg17866455	84630720	38.641	0.28876	0.0963492	0.159102	0.217415	0.347771	0.430831	SCAND2;SCAND2	NR_003654;NR_004859	TSS1500;TSS1500	N_Shore
chr20_50767318_50767351	TC	PARD6B;BCAS4	intergenic	Ovary	122	0.012169	0.106965	0.000236079	445.551	0.0234674	cg02990474	50799556	32.2215	0.729045	0.0513899	0.642862	0.69665	0.761211	0.818863	BCAS4;BCAS4;BCAS4	NM_198799;NM_001010974;NM_017843	Body;Body;Body	S_Shelf
chr2_74176083_74176123	AC	MOB1A	intronic	Prostate	95	0.004724	0.135963	0.000236153	443.927	0.0459837	cg27297190	74173374	2.729	0.815024	0.0604932	0.707631	0.779481	0.857692	0.908012	MOB1A	NM_018221	Body	.
chr17_79420128_79420174	AC	RBFOX3	intronic	Lung	177	-0.002043	0.0745424	0.000236251	446.821	0.0164448	cg02326358	79420890	0.739	0.358538	0.0364216	0.298541	0.335469	0.379444	0.424696	RBFOX3	NM_001082575	5'UTR	.
chr20_61714021_61714061	TTTTA	CDH4	intronic	Prostate	95	0.007154	0.135952	0.000236309	444.221	0.0460046	cg22031664	61719884	5.843	0.452835	0.0623904	0.360069	0.40672	0.495705	0.560593	CDH4;CDH4;CDH4	NM_001794;NM_001252338;NM_001252339	Body;Body;5'UTR	.
chr4_80186430_80186456	GA	PRDM8	intronic	Colon, transverse	176	0.002342	0.0749528	0.000236313	446.806	0.0171761	cg18235100	80203446	17.003	0.102016	0.0451573	0.0429523	0.0660182	0.130864	0.187436	PRDM8;PRDM8	NM_001099403;NM_020226	Body;Body	Island
chr1_214495663_214495707	TTTA	PTPN14	intronic	Colon, transverse	176	0.005363	0.0749521	0.000236331	446.839	0.0171762	cg09717774	214464822	30.863	0.916111	0.0268342	0.871988	0.900862	0.935454	0.951713	PTPN14	NM_005401	5'UTR	.
chr6_30050746_30050766	AC	ZNRD1ASP	ncRNA_intronic	Ovary	122	-0.012313	0.106949	0.000236358	446.078	0.0234926	cg03782043	30076429	25.673	0.0729697	0.0444668	0.0324029	0.0451996	0.0845402	0.17429	RNF39;RNF39	NM_025236;NM_170769	TSS1500;TSS1500	S_Shore
chr11_113132604_113132650	TG	NCAM1	intronic	Lung	177	0.002329	0.0745375	0.000236366	447.039	0.0164512	cg12349185	113132173	0.454	0.624275	0.0705851	0.521308	0.574927	0.669509	0.755147	NCAM1;NCAM1;NCAM1;NCAM1;NCAM1	NM_001076682;NM_001242608;NM_000615;NM_181351;NM_001242607	Body;Body;Body;Body;Body	.
chr10_53445747_53445789	TG	MBL2;PCDH15	intergenic	Lung	177	-0.00532	0.0745374	0.000236368	447.044	0.0164512	cg09962277	53456952	11.184	0.835561	0.0517347	0.765013	0.796875	0.872385	0.917787	.	.	.	.
chr8_143516525_143516567	CA	ZC3H3	intronic	Ovary	122	-0.006166	0.106948	0.000236374	446.107	0.0234929	cg18554258	143561657	45.111	0.745459	0.0670432	0.659422	0.695305	0.777889	0.883107	GSDMD;GSDMD	NM_024736;NM_001166237	Body;Body	S_Shore
chr10_98069563_98069621	GT	CRTAC1;R3HCC1L	intergenic	Colon, transverse	176	0.002409	0.07495	0.000236379	446.931	0.0171775	cg00088575	98087506	17.914	0.658384	0.0655733	0.539351	0.614044	0.709345	0.746162	.	.	.	.
chr1_203319773_203319791	TG	BTG2;FMOD	intergenic	Colon, transverse	176	-0.010369	0.0749498	0.000236385	446.942	0.0171775	cg04704856	203351062	31.28	0.15899	0.0545084	0.0707342	0.11889	0.192563	0.236875	FMOD;FMOD	NM_002023;NM_002023	1stExon;5'UTR	.
chr12_48447189_48447251	GT	ZNF641;ANP32D	intergenic	Colon, transverse	176	0.002832	0.0749491	0.0002364	446.971	0.017178	cg16071328	48410199	37.021	0.971902	0.0142858	0.939511	0.966434	0.981648	0.987242	.	.	.	.
chr20_41183183_41183199	TA	ZHX3	UTR3	Prostate	95	-0.007805	0.135936	0.000236518	444.613	0.0460386	cg14274162	41161619	21.572	0.909627	0.0252278	0.868856	0.891153	0.925468	0.949696	PLCG1;PLCG1	NM_002660;NM_182811	Body;Body	.
chr16_12089101_12089157	AG	SNX29	intronic	Lung	177	0.001964	0.0745298	0.000236549	447.385	0.0164631	cg12441500	12113819	24.69	0.770404	0.0796076	0.62902	0.729684	0.827592	0.877597	SNX29	NM_032167	Body	N_Shelf
chr15_26858263_26858305	AC	GABRB3;GABRA5	intergenic	Colon, transverse	176	0.003178	0.0749427	0.000236552	447.258	0.0171877	cg07749071	26866657	8.373	0.215324	0.0523344	0.131113	0.186492	0.243945	0.301204	GABRA5;GABRA5	NM_001165037;NM_000810	TSS1500;TSS200	N_Shore
chr20_44219496_44219527	TG	OSER1-DT	ncRNA_intronic	Ovary	122	0.006117	0.106937	0.000236559	446.457	0.0235101	cg09696884	44215579	3.9325	0.511036	0.0386284	0.459491	0.485063	0.525735	0.592434	OSER1-AS1;OSER1-AS1;OSER1-AS1	NR_038339;NR_038338;NR_038337	Body;Body;Body	.
chr7_94936651_94936683	GT	PPP1R9A	intronic	Colon, transverse	176	0.018053	0.0749415	0.00023658	447.311	0.0171887	cg07943432	94888840	47.827	0.344606	0.110082	0.17479	0.270091	0.403891	0.53865	.	.	.	.
chr7_95445270_95445303	TG	PON2;ASB4	intergenic	Colon, transverse	176	0.003945	0.0749413	0.000236584	447.318	0.0171887	cg15376972	95435614	9.6725	0.844607	0.0622717	0.743214	0.801412	0.889004	0.941579	PON2;PON2	NM_000305;NM_001018161	TSS1500;TSS1500	S_Shore
chr11_10622876_10622902	AC	IRAG1	intronic	Ovary	122	-0.000904	0.106935	0.000236589	446.514	0.0235119	cg00842359	10664597	41.708	0.937344	0.0235746	0.893444	0.925116	0.953595	0.967191	MRVI1;MRVI1;MRVI1;MRVI1;MRVI1	NM_001100167;NM_001206881;NM_001100163;NM_130385;NM_001206880	5'UTR;5'UTR;5'UTR;Body;Body	.
chr19_34575946_34575988	TG	SCGB1B2P	downstream	Prostate	95	0.002578	0.135929	0.000236623	444.81	0.0460484	cg21036280	34598286	22.319	0.926418	0.0427634	0.833887	0.914697	0.952938	0.975151	.	.	.	.
chr15_40933268_40933298	TG	DLL4	intronic	Ovary	122	-0.00915	0.106933	0.000236623	446.579	0.0235137	cg10988513	40932037	1.246	0.533412	0.0443526	0.46689	0.506483	0.557349	0.600293	DLL4	NM_019074	Body	S_Shore
chr4_144645107_144645137	GT	HHIP-AS1	ncRNA_intronic	Prostate	95	0.003514	0.135928	0.000236632	444.827	0.0460484	cg10203922	144645048	0.074	0.485319	0.0686755	0.374691	0.442833	0.524427	0.599116	HHIP	NM_022475	TSS1500	N_Shore
chr15_28969128_28969180	TTTC	APBA2	intronic	Ovary	122	-0.001827	0.106932	0.000236632	446.595	0.0235137	cg11271546	28977258	8.104	0.933132	0.0297561	0.886982	0.915432	0.953768	0.973121	APBA2;APBA2	NM_005503;NM_001130414	5'UTR;5'UTR	.
chr6_18327467_18327586	AG	DEK;RNF144B	intergenic	Lung	177	-0.000324	0.0745262	0.000236634	447.546	0.0164684	cg26498620	18277822	49.7045	0.106402	0.0332692	0.0551681	0.0851027	0.128544	0.165322	.	.	.	Island
chr11_73825284_73825322	TG	MRPL48	intronic	Ovary	122	-0.020341	0.106928	0.000236709	446.74	0.0235176	cg03706479	73788864	36.439	0.596838	0.14196	0.338462	0.491717	0.712252	0.790052	MRPL48	NM_016055	Body	S_Shore
chr8_23411201_23411249	TG	LOXL2;ENTPD4	intergenic	Colon, transverse	176	-0.006615	0.074936	0.00023671	447.557	0.0171965	cg15744448	23422273	11.048	0.682842	0.0916467	0.523796	0.629939	0.745165	0.8261	.	.	.	.
chr17_43038123_43038169	AC	RND2;BRCA1	intergenic	Colon, transverse	176	-0.006984	0.0749349	0.000236737	447.607	0.0171978	cg18068798	43028743	9.403	0.701276	0.0282151	0.65381	0.681231	0.722236	0.74254	RND2	NM_005440	3'UTR	S_Shelf
chr19_47849622_47849684	AG	CRX;SULT2A1	intergenic	Ovary	122	-0.00068	0.106925	0.000236759	446.835	0.0235202	cg11707084	47842006	7.647	0.682589	0.0470473	0.611702	0.649694	0.70958	0.772849	CRX	NM_000554	3'UTR	.
chr11_133947708_133947740	TC	IGSF9B	intronic	Ovary	122	0.004044	0.106925	0.000236761	446.838	0.0235202	cg11070420	133934848	12.876	0.337893	0.0516526	0.264999	0.303489	0.362868	0.432693	IGSF9B	NM_014987	Body	S_Shelf
chr3_126523553_126523591	AC	CHST13	upstream	Ovary	122	0.005897	0.106923	0.000236788	446.889	0.0235217	cg00577527	126518619	4.953	0.832626	0.0473371	0.757975	0.799037	0.858875	0.921013	UROC1;UROC1	NM_144639;NM_001165974	TSS1500;TSS1500	.
chr4_2360389_2360427	CA	ZFYVE28	intronic	Prostate	95	-0.037675	0.135916	0.0002368	445.143	0.0460763	cg14009508	2364920	4.512	0.244225	0.113918	0.0784422	0.14376	0.320409	0.431769	ZFYVE28;ZFYVE28;ZFYVE28;ZFYVE28;ZFYVE28;ZFYVE28	NM_001172659;NM_001172660;NM_001172656;NM_020972;NM_001172658;NM_001172657	TSS200;TSS200;Body;Body;Body;Body	Island
chr12_32500378_32500451	TTATT	FGD4	intronic	Colon, transverse	176	-0.002265	0.0749288	0.000236882	447.881	0.0172077	cg17021835	32500711	0.2965	0.928139	0.0317706	0.861588	0.911217	0.950657	0.960799	FGD4;FGD4;FGD4;FGD4	NM_139241;NM_001304484;NM_001304483;NM_001304481	TSS1500;TSS1500;TSS1500;Body	.
chr11_66537926_66537961	AAATA	ZDHHC24	UTR3	Ovary	122	-0.012074	0.106917	0.000236888	447.078	0.0235295	cg19255818	66563465	25.5215	0.789901	0.0425612	0.724067	0.764609	0.815522	0.856288	CTSF	NM_003793	3'UTR	.
chr1_222041402_222041426	TTAT	LINC02474;HHIPL2	intergenic	Lung	176	-0.00478	0.0749278	0.000236905	448.06	0.0164861	cg08564019	221991452	49.962	0.420372	0.0528511	0.341406	0.386602	0.449743	0.520401	.	.	.	.
chr8_131227606_131227622	AT	ADCY8;EFR3A	intergenic	Ovary	122	-0.024086	0.106915	0.000236923	447.143	0.0235314	cg25258549	131180558	47.056	0.282757	0.0905514	0.154735	0.224419	0.332696	0.431173	.	.	.	.
chr16_58506133_58506157	GT	NDRG4	intronic	Colon, transverse	176	-0.003188	0.0749262	0.000236942	447.994	0.01721	cg10598295	58506861	0.716	0.613536	0.077952	0.468233	0.564049	0.668676	0.723132	NDRG4;NDRG4;NDRG4;NDRG4;NDRG4;NDRG4;NDRG4;NDRG4	NM_001130487;NM_020465;NM_022910;NR_040072;NM_001242836;NM_001242833;NM_001242834;NM_001242835	Body;Body;Body;Body;Body;Body;Body;Body	.
chr15_51901572_51901612	GT	TMOD3	intronic	Colon, transverse	176	-0.003038	0.0749256	0.000236957	448.024	0.0172105	cg03113653	51861339	40.253	0.946502	0.0304789	0.890076	0.935896	0.965912	0.978767	TMOD3	NM_014547	5'UTR	.
chr12_49669831_49669871	AACAA	FMNL3	intronic	Lung	177	0.016303	0.0745106	0.000237006	448.25	0.0164919	cg12063124	49670799	0.948	0.529064	0.053599	0.45544	0.48984	0.562303	0.618665	FMNL3;FMNL3	NM_175736;NM_198900	Body;Body	.
chr1_30713377_30713401	CA	MATN1	UTR3	Ovary	122	-0.034419	0.10691	0.000237006	447.301	0.0235379	cg27654173	30693966	19.423	0.48651	0.139309	0.265295	0.381462	0.585554	0.674718	.	.	.	.
chr17_6662001_6662067	TATTT	ALOX15P1	downstream	Colon, transverse	175	0.003574	0.0753409	0.000237009	448.122	0.0172133	cg15288800	6652423	9.611	0.21915	0.0801032	0.117077	0.174061	0.255903	0.336793	C17orf100;MED31;C17orf100	NM_001105520;NM_016060;NM_001105520	3'UTR;TSS1500;1stExon	S_Shore
chr9_131504755_131504791	TG	POMT1	intronic	Ovary	122	0.002105	0.10691	0.000237013	447.314	0.0235379	cg09224765	131470926	33.847	0.944497	0.015978	0.91684	0.934932	0.954552	0.968725	PRRC2B	NM_013318	Body	.
chr11_10745651_10745688	TG	IRAG1;CTR9	intergenic	Colon, transverse	176	0.009822	0.0749232	0.000237015	448.132	0.0172133	cg09645818	10743045	2.6245	0.731717	0.163809	0.426399	0.619274	0.868099	0.951487	.	.	.	.
chr19_3180465_3180501	GT	S1PR4	downstream	Colon, transverse	176	-0.007318	0.0749219	0.000237044	448.188	0.0172148	cg19214024	3227774	47.291	0.569285	0.0547262	0.47601	0.533141	0.609279	0.655288	BRUNOL5	NM_021938	Body	N_Shore
chr12_104796265_104796319	GT	CHST11;SLC41A2	intergenic	Ovary	122	-0.002182	0.106908	0.000237051	447.385	0.0235404	cg11855179	104761320	34.972	0.812906	0.0433114	0.753797	0.78171	0.838978	0.890058	CHST11;CHST11	NM_018413;NM_001173982	3'UTR;3'UTR	.
chr19_10009161_10009205	GT	COL5A3	intronic	Ovary	122	0.010217	0.106905	0.000237097	447.472	0.0235437	cg26594419	10012100	2.917	0.132185	0.0450586	0.0641689	0.10258	0.157114	0.211716	RDH8	NM_015725	TSS1500	S_Shore
chr11_17476824_17476948	CCCCG	ABCC8	UTR5	Ovary	119	-0.002904	0.109499	0.000237124	447.523	0.0235452	cg17074110	17442778	34.108	0.718428	0.0379381	0.660722	0.693931	0.738533	0.778799	ABCC8;ABCC8	NM_000352;NM_001287174	Body;Body	.
chr10_98421979_98422015	AC	HPS1	intronic	Colon, transverse	176	-0.001473	0.0749184	0.000237128	448.346	0.0172202	cg12469964	98396226	25.771	0.959365	0.0133719	0.938764	0.950137	0.969904	0.980649	PYROXD2;MIR1287	NM_032709;NR_031619	Body;TSS1500	.
chr9_122325631_122325685	GT	MRRF	UTR3	Colon, transverse	176	-0.001006	0.0749174	0.00023715	448.388	0.0172212	cg17484155	122306751	18.907	0.957732	0.0153653	0.927154	0.950557	0.966832	0.978501	MRRF;MRRF;MRRF	NM_001173512;NM_138777;NM_199177	Body;Body;Body	.
chr5_42781555_42781593	CA	CCDC152	intronic	Colon, transverse	176	-0.012525	0.0749162	0.00023718	448.445	0.0172222	cg16510128	42757713	23.861	0.830811	0.0579423	0.740978	0.794602	0.868364	0.920003	CCDC152	NM_001134848	5'UTR	.
chr3_45583997_45584025	TTAT	LARS2;LIMD1	intergenic	Colon, transverse	176	0.017127	0.0749161	0.000237182	448.449	0.0172222	cg24104237	45607916	23.905	0.486496	0.150636	0.192871	0.404367	0.588527	0.694063	LIMD1	NM_014240	Body	.
chr19_2882531_2882576	GT	ZNF556	UTR3	Prostate	95	0.005338	0.135887	0.000237191	445.879	0.0461386	cg01467419	2900367	17.8135	0.032245	0.0401177	0.0143309	0.0194741	0.0294518	0.059599	ZNF57	NM_173480	TSS1500	Island
chr4_56640944_56640974	AG	THEGL;HOPX	intergenic	Colon, transverse	176	0.010977	0.0749143	0.000237225	448.531	0.0172247	cg20627541	56682124	41.165	0.755096	0.098745	0.606368	0.678631	0.82821	0.924	HOPX;HOPX;HOPX	NM_032495;NM_001145460;NM_139212	TSS1500;TSS1500;TSS1500	.
chr11_66537926_66537961	AAATA	ZDHHC24	UTR3	Ovary	122	0.015649	0.106897	0.000237236	447.735	0.0235513	cg12883393	66545281	7.3375	0.81273	0.0509425	0.724625	0.775713	0.849925	0.881089	ZDHHC24;ACTN3	NM_207340;NM_001258371	Body;TSS1500	N_Shore
chr9_72949665_72949683	TG	ALDH1A1	intronic	Lung	177	0.008604	0.0744974	0.00023732	448.845	0.016512	cg07233329	72948327	1.347	0.242028	0.0488733	0.157932	0.21037	0.27259	0.328119	ALDH1A1	NM_000689	Body	.
chr17_3565038_3565081	GGGAGA	TRPV1	downstream	Ovary	122	-0.008345	0.10689	0.000237348	447.947	0.0235588	cg05790038	3557849	7.2105	0.643787	0.143584	0.463009	0.53011	0.707655	0.9423	TRPV3;TRPV3	NM_145068;NM_145068	1stExon;5'UTR	.
chr9_91166713_91166733	AAAT	LINC00484	ncRNA_intronic	Colon, transverse	176	0.013009	0.0749076	0.000237383	448.829	0.0172348	cg02703145	91160243	6.48	0.766387	0.103825	0.56992	0.706526	0.844669	0.905378	.	.	.	Island
chr1_172476580_172476600	GT	C1orf105;SUCO	intergenic	Lung	177	0.004134	0.074492	0.000237449	449.087	0.0165191	cg07720789	172444390	32.2	0.922969	0.0276069	0.875098	0.905542	0.944565	0.963603	C1orf105;PIGC;PIGC	NM_139240;NM_153747;NM_002642	Body;TSS1500;TSS1500	S_Shore
chr15_69355288_69355388	TTTC	PAQR5	intronic	Prostate	95	0.003051	0.135866	0.000237467	446.397	0.0461774	cg21043178	69405044	49.706	0.968864	0.0377559	0.922581	0.970419	0.984261	0.989828	PAQR5;PAQR5	NM_017705;NM_001104554	3'UTR;3'UTR	.
chr22_30778303_30778333	CA	OSBP2	intronic	Colon, transverse	176	0.005916	0.0749039	0.00023747	448.993	0.0172399	cg02799759	30742883	35.435	0.924829	0.0414399	0.840814	0.908301	0.953713	0.966506	OSBP2;OSBP2;OSBP2	NM_001282738;NM_030758;NM_001282739	Body;Body;Body	.
chr7_44996847_44996881	GT	SNHG15;CCM2	intergenic	Colon, transverse	176	0.003887	0.0749036	0.000237477	449.007	0.0172399	cg12487466	44962364	34.5	0.55234	0.0721326	0.422711	0.497372	0.603139	0.653418	.	.	.	N_Shore
chr1_205080525_205080561	AC	CNTN2;TMEM81	intergenic	Colon, transverse	176	0.00116	0.0749035	0.00023748	449.013	0.0172399	cg02914063	205073799	6.744	0.95914	0.012243	0.931808	0.955573	0.966668	0.972249	CNTN2	NM_005076	3'UTR	S_Shelf
chr2_203930276_203930306	TG	CTLA4;ICOS	intergenic	Colon, transverse	176	-0.009592	0.0749031	0.00023749	449.031	0.0172399	cg05316708	203951164	20.873	0.948038	0.0586735	0.877431	0.945542	0.971811	0.982251	ICOS	NM_012092	Body	.
chr10_123446067_123446113	GT	BUB3;GPR26	intergenic	Lung	177	-0.003571	0.07449	0.000237498	449.18	0.0165213	cg11653519	123463274	17.184	0.322664	0.080764	0.187949	0.265935	0.382731	0.444628	.	.	.	.
chr17_45111373_45111403	GT	PLCD3	UTR3	Colon, transverse	176	-0.008505	0.0749007	0.000237546	449.137	0.0172433	cg02888886	45087953	23.435	0.666908	0.135484	0.432008	0.558517	0.780845	0.863038	NMT1	NM_021079	Body	.
chr17_77384842_77384888	AC	SEPTIN9	intronic	Lung	177	0.00853	0.0744867	0.000237576	449.329	0.0165261	cg05214124	77416372	31.507	0.374739	0.0692316	0.250109	0.329764	0.419914	0.477881	SEPT9;SEPT9;SEPT9;SEPT9;SEPT9;SEPT9;SEPT9	NM_001113493;NM_001113494;NM_001113492;NM_001293696;NM_001293695;NM_001113491;NM_006640	Body;Body;Body;Body;Body;Body;Body	.
chr7_43758608_43758648	CCCCCCG	BLVRA	upstream	Ovary	122	0.002694	0.106876	0.00023759	448.402	0.0235808	cg27496339	43764204	5.576	0.0533885	0.0904064	0.0240606	0.0296804	0.0423491	0.0700799	BLVRA	NM_000712	5'UTR	.
chr1_21446446_21446494	TTCC	NBPF3	intronic	Ovary	122	0.004006	0.106875	0.000237596	448.413	0.0235808	cg27632016	21488922	42.452	0.36167	0.0367416	0.300353	0.338633	0.382025	0.42501	.	.	.	.
chr11_128693941_128693993	GA	SENCR	ncRNA_intronic	Lung	177	0.003068	0.0744846	0.000237625	449.42	0.0165289	cg16279861	128661417	32.55	0.603945	0.0716384	0.481778	0.558166	0.653802	0.695946	.	.	.	.
chr15_90212643_90212667	AC	SEMA4B	intronic	Lung	177	-0.018134	0.0744829	0.000237666	449.499	0.0165312	cg09368360	90224362	11.707	0.432617	0.052451	0.339502	0.39891	0.467739	0.519487	SEMA4B;SEMA4B	NM_020210;NM_198925	Body;Body	.
chr4_183399074_183399209	AACAT	CLDN24;CDKN2AIP	intergenic	Prostate	95	0.004556	0.13585	0.000237683	446.804	0.0462147	cg07824907	183399407	0.2655	0.905051	0.0748449	0.798824	0.889034	0.947062	0.971623	.	.	.	S_Shore
chr10_84014865_84014908	TG	LINC02650;GHITM	intergenic	Colon, transverse	176	-0.004649	0.0748938	0.000237712	449.45	0.0172547	cg03833601	84012329	2.5575	0.8455	0.0390194	0.76974	0.823246	0.869401	0.903105	.	.	.	.
chr11_87014977_87015025	GT	FZD4-DT;TMEM135	intergenic	Lung	177	0.007666	0.0744794	0.00023775	449.657	0.0165358	cg17980364	87037199	22.198	0.5671	0.0686615	0.462663	0.522605	0.602652	0.694788	TMEM135;TMEM135;TMEM135	NR_033149;NM_001168724;NM_022918	TSS1500;TSS1500;TSS1500	N_Shore
chr8_27803549_27803567	AC	ESCO2	UTR3	Prostate	95	-0.04897	0.135843	0.000237781	446.987	0.0462289	cg26534677	27772988	30.57	0.417877	0.137223	0.186833	0.330887	0.517475	0.627615	CCDC25	NM_018246	TSS1500	N_Shore
chr6_40583170_40583250	AT	LRFN2	intronic	Colon, transverse	175	-0.00236	0.075308	0.000237785	449.589	0.0172594	cg14084896	40562963	20.247	0.812316	0.0627115	0.72074	0.763723	0.861925	0.915397	LRFN2	NM_020737	5'UTR	.
chr11_118648269_118648323	TG	PHLDB1	intronic	Ovary	122	-0.002699	0.106864	0.000237786	448.772	0.023596	cg18045108	118659919	11.623	0.489233	0.0317714	0.452043	0.470576	0.502601	0.540939	TREH	NM_007180	Body	.
chr1_151123855_151123885	AAAAT	GABPB2	UTR3	Lung	177	0.008939	0.0744778	0.000237788	449.729	0.0165369	cg04736556	151131754	7.884	0.42565	0.0484478	0.345022	0.392924	0.458114	0.502145	SEMA6C;SEMA6C;SEMA6C	NM_001178062;NM_001178061;NM_030913	3'UTR;3'UTR;3'UTR	Island
chr12_124501030_124501062	GC	NCOR2	intronic	Lung	177	0.005188	0.0744776	0.000237793	449.739	0.0165369	cg14256268	124500726	0.32	0.50205	0.0570685	0.42289	0.461653	0.536355	0.602803	NCOR2;NCOR2	NM_006312;NM_001077261	5'UTR;5'UTR	.
chr1_44812786_44812838	GT	BTBD19	intronic	Ovary	122	-0.001928	0.106861	0.000237832	448.859	0.0235988	cg17093466	44810865	1.947	0.520284	0.0391894	0.460646	0.497482	0.543985	0.575035	BTBD19	NM_001136537	Body	N_Shelf
chr11_120280632_120280648	AG	POU2F3	intronic	Lung	177	0.00752	0.0744757	0.000237839	449.825	0.0165395	cg05646967	120266503	14.137	0.478337	0.0336307	0.424217	0.451853	0.500104	0.535486	LOC649133;POU2F3;POU2F3	NR_038829;NM_001244682;NM_014352	TSS1500;Body;Body	.
chr7_65859121_65859157	TTTA	LOC441242;VKORC1L1	intergenic	Ovary	122	0.020907	0.106861	0.000237839	448.873	0.0235988	cg11271990	65820844	38.295	0.721346	0.0805403	0.592157	0.666016	0.772743	0.861298	.	.	.	.
chr16_73059332_73059409	AC	ZFHX3	upstream	Lung	177	-0.006661	0.0744738	0.000237883	449.909	0.0165414	cg03805182	73044172	15.1985	0.663387	0.0750245	0.541526	0.615439	0.709847	0.784415	ZFHX3;ZFHX3	NM_006885;NM_001164766	5'UTR;5'UTR	N_Shelf
chr5_1108029_1108041	AC	SLC12A7	intronic	Colon, transverse	176	-0.002534	0.0748864	0.000237886	449.781	0.017266	cg12834774	1154733	46.698	0.890741	0.0357234	0.834936	0.865649	0.913063	0.950626	.	.	.	N_Shore
chr8_122985430_122985474	AC	ZHX2;DERL1	intergenic	Colon, transverse	176	0.005046	0.0748861	0.000237894	449.796	0.017266	cg18147162	123025923	40.471	0.743388	0.0649636	0.631836	0.698827	0.794619	0.836187	DERL1;DERL1	NM_001134671;NM_024295	Body;Body	.
chr6_37664842_37664906	AC	MDGA1	intronic	Colon, transverse	176	0.000313	0.0748855	0.000237909	449.823	0.0172664	cg19138755	37696835	31.961	0.0288377	0.0101785	0.0154662	0.0226267	0.0335076	0.046604	MDGA1;MDGA1	NM_153487;NM_153487	1stExon;5'UTR	Island
chr11_36001758_36001793	GT	LDLRAD3	intronic	Prostate	95	0.004462	0.135832	0.000237937	447.281	0.0462545	cg09395844	35999093	2.6825	0.935315	0.0453882	0.857056	0.916094	0.968717	0.980742	LDLRAD3	NM_174902	Body	.
chr15_64718753_64718797	GT	OAZ2;RBPMS2	intergenic	Lung	177	0.003224	0.0744711	0.000237948	450.032	0.0165453	cg16222850	64697324	21.451	0.795161	0.0617994	0.677003	0.761415	0.838542	0.88906	OAZ2	NM_002537	Body	.
chr16_981282_981391	GT	CEROX1	ncRNA_exonic	Ovary	122	0.004505	0.106851	0.00023801	449.196	0.0236121	cg04053101	964188	17.1485	0.801156	0.0842104	0.63603	0.747656	0.861537	0.9003	LMF1;LMF1;LMF1	NR_033646;NR_033645;NM_022773	Body;Body;Body	N_Shore
chr8_22592040_22592097	TTTTC	PDLIM2	intronic	Colon, transverse	158	0.000812	0.0831775	0.000238028	450.049	0.0172744	cg08196165	22545545	46.5235	0.950237	0.0156653	0.914817	0.942794	0.961632	0.968487	.	.	.	.
chr22_37512465_37512519	CA	CARD10	intronic	Lung	177	0.002841	0.0744677	0.000238029	450.184	0.0165503	cg09734044	37514847	2.355	0.861098	0.034647	0.79198	0.843026	0.886892	0.907099	CARD10	NM_014550	Body	N_Shore
chr7_162283_162325	GT	LOC100507642;LOC105375115	intergenic	Colon, transverse	176	0.004579	0.07488	0.000238039	450.069	0.0172745	cg12057156	162052	0.252	0.952559	0.0450742	0.813339	0.95825	0.972783	0.978792	.	.	.	S_Shelf
chr9_37998205_37998226	GGAGGGA	SHB	intronic	Ovary	122	0.005921	0.106849	0.000238041	449.253	0.0236138	cg01552006	38040979	42.7635	0.931371	0.0468278	0.904477	0.92278	0.946707	0.963569	SHB	NM_003028	Body	.
chr14_23094104_23094138	CA	ACIN1	intronic	Lung	177	0.005855	0.0744667	0.000238054	450.232	0.0165514	cg16229875	23119857	25.736	0.812539	0.0907549	0.635069	0.776903	0.867927	0.92339	CEBPE	NM_001805	TSS1500	.
chr17_77908302_77908332	AC	LINC01973;TNRC6C	intergenic	Lung	177	-0.009766	0.0744652	0.000238089	450.298	0.0165532	cg05004973	77909478	1.161	0.554798	0.0674385	0.452679	0.511467	0.590528	0.671652	.	.	.	.
chr12_68450842_68450860	CA	LINC02384	ncRNA_intronic	Colon, transverse	176	-0.014434	0.0748769	0.000238112	450.207	0.0172791	cg19044242	68452155	1.304	0.535991	0.13152	0.332959	0.440507	0.628664	0.755348	LOC100507195	NR_120458	TSS1500	.
chr1_1431026_1431058	CACCCCCT	LINC01770	ncRNA_intronic	Lung	177	-0.013838	0.0744638	0.000238123	450.362	0.0165539	cg09668627	1436464	5.422	0.505482	0.059115	0.410034	0.462606	0.543624	0.607253	VWA1;VWA1	NM_022834;NM_199121	Body;Body	S_Shore
chr8_38755707_38755753	AAC	TACC1	intronic	Prostate	95	0.006003	0.135818	0.000238124	447.632	0.0462833	cg17123970	38777902	22.172	0.508427	0.13631	0.280735	0.431937	0.596119	0.715494	TACC1	NM_001146216	5'UTR	.
chr16_24841308_24841341	AG	TNRC6A;SLC5A11	intergenic	Ovary	122	-0.035562	0.106843	0.000238142	449.445	0.0236219	cg02320151	24841941	0.6165	0.52839	0.102007	0.391969	0.457141	0.590442	0.718374	.	.	.	.
chr3_33164969_33165007	AC	SUSD5	intronic	Prostate	95	0.004808	0.135816	0.00023815	447.681	0.0462833	cg15469655	33203602	38.614	0.926816	0.034022	0.872358	0.903052	0.952357	0.974517	SUSD5	NM_015551	Body	.
chr22_33059165_33059175	AAAAG	SYN3	upstream	Ovary	122	-0.025846	0.106843	0.000238152	449.463	0.0236219	cg00099240	33058646	0.524	0.419872	0.0630897	0.328686	0.377189	0.460438	0.527182	SYN3	NM_001135774	TSS1500	S_Shore
chr17_80980485_80980505	TGAG	LOC400627;CHMP6	intergenic	Prostate	95	0.018277	0.135811	0.00023822	447.814	0.0462904	cg14986012	80995562	15.067	0.899263	0.0476021	0.83034	0.86261	0.933886	0.975484	CHMP6	NM_024591	Body	S_Shelf
chr15_99712504_99712537	CAG	MEF2A	exonic	Colon, transverse	176	-0.016355	0.0748719	0.000238232	450.435	0.0172863	cg23669855	99731937	19.4165	0.886638	0.068812	0.754856	0.844711	0.940776	0.969044	LYSMD4	NM_152449	5'UTR	N_Shore
chr2_113287445_113287483	GT	PAX8;CBWD2	intergenic	Prostate	95	-0.001111	0.135808	0.000238253	447.876	0.0462907	cg17784749	113325034	37.57	0.0599217	0.0102793	0.046686	0.0529985	0.0656338	0.0776761	LOC440839	NR_029399	Body	.
chr11_117174164_117174206	TG	PAFAH1B2	intronic	Lung	177	0.003275	0.0744577	0.000238268	450.636	0.0165632	cg18893612	117201773	27.588	0.809874	0.0577489	0.699482	0.772838	0.848447	0.898475	LOC100652768;TAGLN;TAGLN	NR_045215;NM_001001522;NM_003186	Body;5'UTR;5'UTR	.
chr13_21044689_21044739	GT	LATS2	intronic	Ovary	122	0.00304	0.106835	0.000238273	449.692	0.0236319	cg24518553	21004545	40.169	0.911429	0.0732621	0.767025	0.891948	0.95788	0.978142	LATS2	NM_014572	Body	.
chr12_13000454_13000478	GCAGCAGT	HTR7P1	ncRNA_exonic	Colon, transverse	176	-0.008843	0.0748691	0.000238299	450.562	0.0172895	cg07571091	13041860	41.394	0.958287	0.0418405	0.901957	0.957935	0.975755	0.983137	.	.	.	N_Shelf
chr1_209824212_209824242	CA	IRF6;UTP25	intergenic	Colon, transverse	176	0.004333	0.074869	0.000238301	450.564	0.0172895	cg25192855	209805938	18.289	0.181609	0.0665264	0.097561	0.132169	0.218969	0.289556	IRF6	NM_006147	5'UTR	N_Shore
chr21_44219783_44219846	GAG	LINC01678;ICOSLG	intergenic	Lung	177	0.001654	0.0744562	0.000238305	450.707	0.0165652	cg27076046	44263645	43.8305	0.54607	0.0493829	0.472494	0.512799	0.575699	0.633308	DNMT3L;DNMT3L	NM_013369;NM_175867	TSS1500;TSS1500	.
chr11_120163286_120163330	GT	TRIM29;LOC107984399	intergenic	Prostate	95	-0.006342	0.135802	0.000238333	448.025	0.0462931	cg14044345	120139276	24.032	0.720591	0.0594793	0.620565	0.681927	0.760779	0.819099	TRIM29	NM_012101	TSS1500	S_Shore
chr10_58754760_58754784	TG	BICC1	intronic	Ovary	122	-0.040321	0.106832	0.000238339	449.816	0.0236372	cg08740088	58773032	18.26	0.812155	0.122291	0.578334	0.761267	0.89978	0.949704	BICC1	NM_001080512	Body	.
chr11_63603703_63603753	AC	PLAAT3	intronic	Lung	177	0.006388	0.0744536	0.000238368	450.826	0.016569	cg19458497	63635899	32.171	0.559658	0.0356695	0.497718	0.536353	0.586259	0.612641	ATL3	NM_015459	Body	.
chr14_54905608_54905640	TC	GCH1;WDHD1	intergenic	Colon, transverse	176	0.004525	0.0748659	0.000238374	450.703	0.0172942	cg11968639	54858893	46.731	0.829738	0.0542044	0.748157	0.798234	0.85843	0.927715	GCH1;GCH1;GCH1;GCH1	NM_001024071;NM_001024070;NM_000161;NM_001024024	Body;Body;Body;Body	.
chr9_74888393_74888445	TCTT	TRPM6	upstream	Colon, transverse	176	-0.004477	0.0748646	0.000238407	450.764	0.0172945	cg06874763	74887763	0.656	0.108747	0.0436128	0.0575196	0.0750149	0.136886	0.188167	TRPM6;TRPM6;TRPM6	NM_001177311;NM_001177310;NM_017662	TSS1500;TSS200;Body	S_Shore
chr2_44963611_44963699	TCTT	SIX3;SIX2	intergenic	Prostate	95	0.001856	0.135797	0.00023841	448.17	0.0463034	cg10939691	44928269	35.386	0.0655931	0.0388033	0.0306382	0.0478584	0.068226	0.133478	.	.	.	Island
chr3_14296933_14296969	GT	LSM3;LINC01267	intergenic	Lung	177	0.008703	0.0744517	0.000238413	450.911	0.0165715	cg25457886	14298065	1.114	0.431422	0.0662374	0.33508	0.382197	0.476388	0.537889	.	.	.	Island
chr17_10730672_10730717	TG	TMEM220-AS1	ncRNA_intronic	Ovary	122	-0.000958	0.106826	0.000238429	449.986	0.0236449	cg02025583	10729544	1.1505	0.0341657	0.0162416	0.0175109	0.0236119	0.0397695	0.0627707	TMEM220	NM_001004313	Body	Island
chr20_18488943_18488972	TG	RBBP9	UTR3	Prostate	95	0.005942	0.135788	0.000238524	448.384	0.0463207	cg22450836	18510236	21.2785	0.915368	0.0349408	0.855487	0.895981	0.943561	0.967673	SEC23B;SEC23B;SEC23B;SEC23B;SEC23B	NM_006363;NM_032985;NM_032986;NM_001172746;NM_001172745	5'UTR;5'UTR;5'UTR;5'UTR;5'UTR	S_Shelf
chr15_64888875_64888901	CA	PLEKHO2;ANKDD1A	intergenic	Colon, transverse	176	-0.003761	0.0748582	0.000238557	451.049	0.0173037	cg19007410	64938280	49.392	0.628512	0.0904199	0.49244	0.564577	0.688449	0.787135	ANKDD1A	NM_182703	Body	.
chr4_4574977_4575007	AC	STX18-AS1	ncRNA_intronic	Colon, transverse	176	0.002929	0.0748581	0.000238561	451.057	0.0173037	cg07914772	4575546	0.554	0.0659676	0.0338455	0.0248849	0.0407073	0.0839937	0.126291	.	.	.	Island
chr7_139102931_139102975	GTATAT	ZC3HAV1	intronic	Lung	174	0.015161	0.0756965	0.000238576	451.22	0.016581	cg01107185	139110295	7.342	0.409568	0.0745446	0.283389	0.360377	0.465053	0.518445	ZC3HAV1;ZC3HAV1	NM_024625;NM_020119	TSS1500;TSS1500	S_Shore
chr7_1504781_1504805	AAT	INTS1	upstream	Lung	163	-0.003505	0.0806685	0.000238592	451.249	0.0165815	cg12975470	1494188	10.605	0.855165	0.0325866	0.799524	0.830012	0.879796	0.904734	INTS1	NM_001080453	Body	N_Shore
chr1_85342387_85342413	GT	DDAH1	intronic	Ovary	122	0.022357	0.106815	0.000238612	450.331	0.0236618	cg03938477	85366967	24.567	0.78362	0.09796	0.589169	0.739236	0.857978	0.911103	DDAH1;DDAH1	NM_012137;NM_001134445	Body;5'UTR	.
chr21_39347057_39347079	AC	HMGN1	intronic	Lung	177	0.011812	0.0744426	0.00023863	451.322	0.0165829	cg18595911	39350773	3.705	0.941098	0.0471372	0.847212	0.923912	0.974233	0.986278	.	.	.	S_Shore
chr20_50945284_50945322	TG	DPM1	intronic	Prostate	95	0.005193	0.13578	0.000238632	448.587	0.0463326	cg05299718	50911974	33.329	0.532616	0.117114	0.357145	0.456545	0.617671	0.716474	ADNP;ADNP;ADNP	NM_001282531;NM_181442;NM_015339	5'UTR;5'UTR;5'UTR	.
chr12_3041663_3041705	CCCT	TEAD4	downstream	Colon, transverse	176	-0.015823	0.074855	0.000238634	451.195	0.0173084	cg19458812	3048222	6.538	0.859516	0.0835651	0.710444	0.793734	0.927258	0.964191	.	.	.	.
chr2_79015881_79015930	AC	LOC105374820;REG3G	intergenic	Prostate	95	-0.010564	0.13578	0.000238635	448.593	0.0463326	cg18145810	79025547	9.6415	0.460706	0.139636	0.262803	0.370759	0.566133	0.672337	REG3G;REG3G	NM_001008387;NM_198448	TSS200;TSS200	.
chr3_30697285_30697324	AC	TGFBR2;GADL1	intergenic	Colon, transverse	176	0.001327	0.0748525	0.000238693	451.306	0.017312	cg13645526	30689275	8.0295	0.040012	0.0125986	0.022201	0.0307804	0.0473646	0.058641	TGFBR2;TGFBR2	NM_003242;NM_001024847	Body;Body	.
chr7_39628376_39628412	AC	RALA	intronic	Lung	177	-0.009303	0.0744397	0.000238701	451.456	0.0165861	cg14394902	39613787	14.607	0.771955	0.0780986	0.647457	0.720792	0.827256	0.888173	.	.	.	S_Shelf
chr20_63730922_63730971	TC	ZGPAT	intronic	Prostate	95	-0.001146	0.135774	0.000238719	448.751	0.0463405	cg02280503	63744620	13.6735	0.940803	0.0167115	0.907256	0.93374	0.951782	0.964135	ZBTB46	NM_025224	3'UTR	S_Shore
chr5_3607066_3607105	GT	IRX1;LINC02114	intergenic	Ovary	122	-0.002241	0.106806	0.000238771	450.632	0.0236739	cg10448675	3634317	27.2315	0.950905	0.0175929	0.917248	0.938281	0.963453	0.975846	.	.	.	.
chr1_221836484_221836536	GT	LINC01655	ncRNA_intronic	Colon, transverse	176	0.008335	0.0748493	0.000238772	451.455	0.0173164	cg06540275	221841654	5.144	0.60778	0.108955	0.439162	0.541016	0.663925	0.799784	LOC101929771	NR_125989	TSS1500	.
chr7_155035955_155036027	TTC	PAXIP1-DT;HTR5A-AS1	intergenic	Prostate	95	0.006344	0.135766	0.000238824	448.947	0.04635	cg02396192	155066839	30.848	0.685505	0.115933	0.524044	0.610851	0.767376	0.878846	.	.	.	N_Shelf
chr10_26218551_26218588	CA	GAD2	intronic	Prostate	95	-0.007678	0.135765	0.000238847	448.992	0.04635	cg02129343	26214888	3.6815	0.161791	0.0506605	0.0995063	0.121265	0.18414	0.243111	GAD2;GAD2	NM_000818;NM_001134366	TSS1500;TSS1500	N_Shore
chr1_68230570_68230614	GT	WLS	intronic	Lung	177	0.004966	0.0744334	0.000238852	451.741	0.0165955	cg09094121	68231873	1.281	0.0690182	0.0191086	0.0428651	0.055331	0.0794925	0.104498	WLS;WLS;WLS	NM_001002292;NM_001193334;NM_024911	Body;Body;Body	Island
chr22_49728749_49728851	GGACACCCGGGAGAGCC	C22orf34;BRD1	intergenic	Prostate	95	-0.036962	0.135764	0.000238853	449.003	0.04635	cg09154528	49761097	32.297	0.47782	0.0955326	0.316433	0.412478	0.536319	0.640465	.	.	.	N_Shelf
chr22_33519235_33519257	GT	LARGE1	intronic	Ovary	122	0.018456	0.106801	0.000238854	450.788	0.0236808	cg04378133	33540272	21.026	0.148363	0.0949065	0.0304552	0.0658061	0.204507	0.318677	LARGE;LARGE	NM_004737;NM_133642	Body;Body	.
chr5_43046898_43046937	GT	LOC648987	ncRNA_intronic	Prostate	95	0.013606	0.135763	0.000238872	449.039	0.04635	cg10938702	43039765	7.1525	0.25237	0.085607	0.11632	0.188697	0.30447	0.400184	C5orf39	NM_001014279	1stExon	N_Shore
chr6_27747832_27747860	TC	LINC01012;LOC100131289	intergenic	Colon, transverse	176	-0.004356	0.0748446	0.000238884	451.667	0.0173238	cg08798685	27762515	14.669	0.888177	0.112276	0.592449	0.868145	0.959572	0.979782	.	.	.	.
chr11_1600888_1600912	AG	KRTAP5-AS1;KRTAP5-3	intergenic	Lung	177	-0.010964	0.0744317	0.000238892	451.816	0.0165966	cg11002147	1603146	2.246	0.873	0.0800607	0.788328	0.852333	0.916709	0.94474	.	.	.	.
chr11_1932843_1932871	CCAT	TNNT3	intronic	Lung	177	-0.020238	0.0744315	0.000238897	451.826	0.0165966	cg01947239	1921245	11.612	0.745291	0.0634059	0.640296	0.69978	0.794093	0.839582	TNNT3;TNNT3;TNNT3;TNNT3;TNNT3	NM_006757;NM_001297646;NM_001042781;NM_001042780;NM_001042782	5'UTR;5'UTR;5'UTR;5'UTR;5'UTR	.
chr11_7672622_7672642	CA	CYB5R2	intronic	Prostate	95	0.017627	0.13576	0.000238904	449.098	0.0463513	cg02262703	7665609	7.023	0.826754	0.0734973	0.734176	0.776237	0.873663	0.959663	CYB5R2;CYB5R2;CYB5R2;CYB5R2	NR_126508;NM_016229;NM_001302826;NM_001302827	Body;Body;Body;Body	.
chr17_82887131_82887180	CG	TBCD	intronic	Colon, transverse	176	0.003859	0.0748432	0.000238917	451.729	0.0173255	cg07450698	82846250	40.9055	0.49456	0.0663432	0.388462	0.45555	0.536261	0.604409	TBCD	NM_005993	Body	.
chr3_186675308_186675382	GA	HRG	intronic	Prostate	95	0.002134	0.135756	0.000238959	449.201	0.0463538	cg17206748	186652719	22.626	0.914328	0.040719	0.855571	0.898475	0.943477	0.959136	FETUB	NM_014375	3'UTR	.
chr10_101864078_101864107	AC	ARMH3	intronic	Colon, transverse	176	-0.001414	0.0748413	0.000238962	451.815	0.0173282	cg03038213	101820085	44.0075	0.964248	0.0147766	0.937371	0.954636	0.974636	0.98529	KCNIP2-AS1	NR_045118	Body	S_Shore
chr3_191959651_191959701	CA	LINCR-0002;FGF12	intergenic	Prostate	95	0.000637	0.135756	0.000238966	449.215	0.0463538	cg24354450	192006203	46.527	0.0296227	0.01019	0.0196374	0.0232096	0.0332789	0.0450416	.	.	.	.
chr18_58042426_58042450	GT	ATP8B1;NEDD4L	intergenic	Ovary	122	0.005986	0.106794	0.000238976	451.019	0.0236905	cg13128953	58058939	16.501	0.922749	0.0315017	0.871724	0.903724	0.945659	0.96174	NEDD4L;NEDD4L;NEDD4L;NEDD4L	NM_015277;NM_001243960;NM_001144967;NM_001144964	Body;Body;Body;5'UTR	.
chr11_110201903_110201955	TG	RDX	intronic	Lung	177	-0.001048	0.0744282	0.000238977	451.978	0.0166016	cg20889184	110201522	0.407	0.0273574	0.0213806	0.0154469	0.0202168	0.0282813	0.0444619	RDX;RDX;RDX;RDX	NM_001260495;NM_001260492;NM_001260496;NM_001260493	Body;Body;Body;Body	.
chr4_26072577_26072603	TAA	SMIM20;RBPJ	intergenic	Lung	175	0.008357	0.0752568	0.000238998	452.018	0.0166024	cg16319140	26048622	23.968	0.707566	0.0584731	0.599315	0.668138	0.745544	0.794268	.	.	.	.
chr3_147422793_147422817	TG	LOC440982	ncRNA_intronic	Colon, transverse	176	-0.002659	0.0748396	0.000239002	451.889	0.0173297	cg23147574	147424315	1.51	0.0567664	0.018934	0.0348186	0.0445044	0.065732	0.0983052	.	.	.	N_Shore
chr5_113161620_113161670	TG	MCC	intronic	Ovary	122	-0.019397	0.106792	0.000239003	451.071	0.0236919	cg23622299	113172500	10.855	0.673195	0.138649	0.487744	0.560898	0.821547	0.879902	MCC;MCC	NM_002387;NM_001085377	Body;Body	.
chr20_16583409_16583456	AC	KIF16B;SNRPB2	intergenic	Colon, transverse	176	0.003314	0.0748386	0.000239026	451.935	0.0173301	cg09509622	16574988	8.4445	0.0398783	0.0253268	0.0242814	0.0292234	0.0430533	0.0671517	.	.	.	Island
chr22_49728749_49728851	GGACACCCGGGAGAGCC	C22orf34;BRD1	intergenic	Ovary	122	0.008506	0.106791	0.000239027	451.115	0.023693	cg01609836	49764559	35.759	0.95651	0.0190521	0.923196	0.947279	0.969076	0.977871	.	.	.	Island
chr8_22060413_22060431	CT	DMTN	intronic	Prostate	95	-0.01776	0.135751	0.000239032	449.34	0.0463545	cg26069514	22042803	17.619	0.103307	0.0595628	0.026927	0.0569561	0.132235	0.218932	FGF17	NM_003867	TSS200	.
chr15_91965721_91965753	GT	SLCO3A1	intronic	Prostate	95	0.012975	0.13575	0.000239043	449.36	0.0463545	cg04444250	91919275	46.462	0.880947	0.0840771	0.718505	0.838348	0.947165	0.970189	SLCO3A1;SLCO3A1	NM_013272;NM_001145044	Body;Body	S_Shelf
chr1_167682668_167682710	GT	RCSD1	intronic	Colon, transverse	176	-0.005065	0.0748377	0.000239047	451.976	0.0173304	cg14919044	167683451	0.762	0.942073	0.0419563	0.877103	0.927837	0.966719	0.983151	RCSD1	NM_052862	Body	.
chr6_36947528_36947548	AG	PI16	upstream	Colon, transverse	176	-0.011423	0.074837	0.000239063	452.006	0.0173307	cg00058626	36987806	40.268	0.820206	0.0937331	0.657341	0.767551	0.896077	0.942426	MTCH1;MTCH1;MTCH1	NM_014341;NM_001271641;NR_130739	TSS1500;TSS1500;TSS1500	S_Shore
chr21_44373539_44373636	CTGCATTATATGCGAC	TRPM2	intronic	Colon, transverse	176	-0.010729	0.0748366	0.000239074	452.026	0.0173307	cg24111332	44360359	13.2285	0.578679	0.0617059	0.475467	0.537382	0.615378	0.67407	TRPM2;TRPM2	NR_038257;NM_003307	Body;Body	.
chr10_101321745_101321787	GT	LINC02681;BTRC	intergenic	Lung	177	-0.002967	0.0744239	0.000239079	452.171	0.0166068	cg01327047	101310856	10.91	0.224608	0.0413919	0.166733	0.199164	0.248658	0.297366	.	.	.	S_Shore
chr2_64401871_64401895	TG	MIR4433B;LGALSL	intergenic	Colon, transverse	176	-0.002615	0.0748364	0.000239079	452.036	0.0173307	cg18447587	64400724	1.159	0.938158	0.0310135	0.883413	0.925559	0.959523	0.973738	.	.	.	.
chr16_81177396_81177462	GT	PKD1L2	intronic	Ovary	122	-0.008265	0.106787	0.000239096	451.246	0.0236986	cg13681929	81189124	11.695	0.603054	0.150134	0.345652	0.491537	0.721073	0.83816	PKD1L2;PKD1L2;PKD1L2	NR_126532;NM_052892;NM_001076780	Body;Body;Body	.
chr12_113663882_113663930	GT	LHX5-AS1;LINC01234	intergenic	Colon, transverse	176	-0.012979	0.0748352	0.000239107	452.089	0.0173317	cg21247722	113685408	21.502	0.560521	0.115002	0.388012	0.472019	0.645406	0.779141	.	.	.	.
chr3_64906887_64906905	GA	ADAMTS9-AS2	ncRNA_intronic	Ovary	122	-0.014891	0.106786	0.00023911	451.271	0.0236987	cg06615524	64916067	9.171	0.661829	0.0860753	0.515666	0.609881	0.720214	0.784796	ADAMTS9-AS2;MIR548A2	NR_038264;NR_030317	Body;Body	.
chr14_22471166_22471220	AC	LOC105370401	ncRNA_intronic	Prostate	95	0.012363	0.135745	0.000239111	449.488	0.0463628	cg10684985	22478882	7.689	0.301082	0.0982799	0.173057	0.236489	0.337921	0.453473	.	.	.	.
chr1_178536626_178536658	AAAC	TEX35;C1orf220	intergenic	Lung	177	0.007833	0.0744223	0.000239117	452.243	0.0166083	cg02538753	178503922	32.72	0.861135	0.0302086	0.811813	0.843007	0.879004	0.905726	.	.	.	.
chr2_109123319_109123371	TTCC	EDAR;SH3RF3-AS1	intergenic	Lung	177	0.009988	0.0744218	0.00023913	452.266	0.0166085	cg07548255	109130298	6.953	0.460181	0.0605552	0.365137	0.419067	0.502294	0.56458	LOC100287216;SH3RF3	NR_029193;NM_001099289	TSS200;Body	Island
chr3_114286914_114286941	AC	ZNF80;TIGIT	intergenic	Colon, transverse	176	0.000962	0.0748342	0.000239131	452.134	0.0173323	cg23826961	114274983	11.9445	0.958862	0.0189617	0.925986	0.951388	0.970043	0.981791	.	.	.	.
chr3_112358891_112358948	AAAG	CD200	intronic	Prostate	95	-0.034966	0.135743	0.000239147	449.555	0.046365	cg06415262	112374614	15.6945	0.590615	0.165554	0.322408	0.49304	0.706462	0.876059	.	.	.	.
chr9_134669189_134669339	TTCCC	COL5A1	intronic	Lung	177	-0.011893	0.0744211	0.000239148	452.3	0.0166085	cg09194036	134662838	6.426	0.676028	0.182341	0.403686	0.508057	0.838961	0.932855	COL5A1;COL5A1	NM_001278074;NM_000093	Body;Body	.
chr4_24852287_24852331	AC	CCDC149	intronic	Ovary	122	0.014167	0.106783	0.000239157	451.361	0.0237006	cg11207652	24858588	6.279	0.757462	0.100011	0.568875	0.713131	0.820579	0.905337	CCDC149;CCDC149	NM_001130726;NM_173463	Body;Body	.
chr12_54063132_54063166	CA	FLJ12825	ncRNA_intronic	Ovary	122	0.007486	0.106783	0.000239166	451.377	0.0237006	cg13726459	54015873	47.276	0.861665	0.093899	0.771577	0.836161	0.912681	0.94622	HOXC4;HOXC6;HOXC5	NM_014620;NM_153693;NR_003084	TSS1500;TSS1500;TSS1500	S_Shore
chr2_202797132_202797162	TG	ICA1L	intronic	Colon, transverse	176	-0.002073	0.0748327	0.000239168	452.203	0.0173323	cg09576787	202831617	34.47	0.351374	0.0964837	0.189973	0.295138	0.411908	0.524302	ICA1L;ICA1L;ICA1L	NM_001288623;NM_001288622;NM_138468	5'UTR;5'UTR;5'UTR	.
chr13_33197416_33197446	TG	STARD13	intronic	Colon, transverse	176	-0.013519	0.0748323	0.000239176	452.219	0.0173323	cg24113534	33217845	20.414	0.709123	0.128191	0.462474	0.640834	0.799806	0.85602	STARD13	NM_178006	Body	.
chr12_54326640_54326680	GT	COPZ1	intronic	Ovary	121	-0.005243	0.107633	0.000239183	451.409	0.0237009	cg24541997	54352832	26.172	0.38056	0.0455673	0.31517	0.352342	0.407537	0.44716	LOC102724050;LOC102724050	NR_120487;NR_120486	TSS1500;TSS1500	.
chr3_125208747_125208825	AC	SLC12A8	intronic	Colon, transverse	176	0.003358	0.074832	0.000239184	452.233	0.0173323	cg25260865	125213158	4.372	0.154235	0.05255	0.0739979	0.121104	0.186534	0.250488	SLC12A8	NM_024628	TSS1500	S_Shore
chr1_230769616_230769680	CTAT	CAPN9	intronic	Colon, transverse	176	-0.008615	0.074832	0.000239184	452.233	0.0173323	cg17034966	230749276	20.372	0.62094	0.105447	0.486487	0.53911	0.695363	0.792149	CAPN9;CAPN9	NM_006615;NM_016452	Body;Body	.
chr6_128503842_128503884	TG	PTPRK	intronic	Ovary	122	-0.011968	0.106781	0.000239194	451.43	0.0237009	cg16983110	128492174	11.689	0.404794	0.0996131	0.255215	0.329005	0.461018	0.594498	PTPRK;PTPRK	NM_002844;NM_001135648	Body;Body	.
chr6_30050746_30050766	AC	ZNRD1ASP	ncRNA_intronic	Colon, transverse	176	-0.007793	0.0748315	0.000239195	452.254	0.0173324	cg27363141	30071152	20.396	0.833753	0.0978055	0.640241	0.778515	0.912642	0.952403	RNF39;RNF39	NM_170769;NM_025236	Body;Body	Island
chr9_87837912_87837967	CA	CTSL3P;CTSLP8	intergenic	Ovary	122	0.002054	0.106779	0.000239226	451.49	0.0237027	cg22168187	87853769	15.8295	0.954745	0.0191755	0.920257	0.946709	0.967546	0.977039	.	.	.	.
chr17_79023704_79023738	CA	C1QTNF1-AS1	ncRNA_intronic	Colon, transverse	176	0.00494	0.0748302	0.000239227	452.315	0.0173334	cg17095810	79033255	9.534	0.85132	0.0633318	0.739633	0.816222	0.89571	0.954172	C1QTNF1;C1QTNF1;C1QTNF1;C1QTNF1;C1QTNF1	NM_198593;NM_153372;NM_030968;NM_198594;NR_049769	TSS1500;5'UTR;5'UTR;5'UTR;Body	.
chr2_60440826_60440850	AC	MIR4432HG;BCL11A	intergenic	Prostate	95	0.007057	0.135733	0.000239276	449.798	0.0463853	cg02334333	60460257	19.419	0.68134	0.0572467	0.604735	0.657692	0.711603	0.763701	BCL11A;BCL11A;BCL11A	NM_022893;NM_138559;NM_018014	3'UTR;Body;Body	N_Shore
chr17_3463909_3463981	CCTCTC	SPATA22	intronic	Colon, transverse	176	-0.001712	0.074825	0.00023935	452.549	0.0173417	cg10231746	3434425	29.52	0.436296	0.0665744	0.323569	0.388702	0.481577	0.547873	OR1E2	NM_003554	TSS1500	.
chr1_203012235_203012278	CA	TMEM183A	intronic	Colon, transverse	176	-0.00397	0.0748242	0.00023937	452.586	0.0173425	cg03058725	202968484	43.7725	0.400665	0.0872191	0.259365	0.353402	0.464583	0.527181	CYB5R1	NM_016243	TSS1500	S_Shore
chr4_6958376_6958402	AC	TBC1D14	intronic	Colon, transverse	176	0.0034	0.0748234	0.000239389	452.623	0.0173432	cg13599441	6925863	32.526	0.788552	0.0652942	0.668145	0.75257	0.833047	0.875683	TBC1D14;TBC1D14	NM_020773;NM_001113361	Body;Body	S_Shore
chr11_8776117_8776160	CG	LOC102724784	ncRNA_intronic	Prostate	95	-0.002137	0.135723	0.000239413	450.056	0.0464071	cg24023914	8772066	4.0725	0.861876	0.0621688	0.761059	0.809246	0.906443	0.954584	LOC102724784;ST5;ST5;ST5	NR_120590;NM_213618;NM_139157;NM_005418	Body;5'UTR;5'UTR;5'UTR	.
chr6_133192079_133192115	GT	LINC00326;EYA4	intergenic	Ovary	121	-0.015436	0.107619	0.000239418	451.853	0.0237204	cg20611276	133240728	48.631	0.154357	0.0697762	0.0498546	0.109653	0.190851	0.254202	EYA4;EYA4;EYA4	NM_172105;NM_172103;NM_004100	TSS1500;TSS1500;TSS1500	N_Shore
chr18_63870653_63870699	AC	SERPINB7;SERPINB2	intergenic	Lung	177	-0.001843	0.0744092	0.000239432	452.838	0.0166259	cg04776502	63843196	27.48	0.94592	0.0195578	0.910791	0.935461	0.960278	0.96981	.	.	.	.
chr16_73065566_73065606	GT	ZFHX3;HCCAT5	intergenic	Lung	177	0.01163	0.0744088	0.000239443	452.858	0.016626	cg08144675	73063158	2.428	0.457312	0.0878737	0.299694	0.410578	0.514151	0.596353	.	.	.	Island
chr8_143268838_143268859	TGC	GLI4	intronic	Ovary	122	-0.002434	0.106766	0.000239463	451.938	0.0237225	cg22401835	143230750	38.0985	0.886322	0.0272123	0.837885	0.868948	0.907479	0.927831	.	.	.	S_Shore
chr2_37460513_37460549	TG	QPCT;CDC42EP3	intergenic	Lung	177	0.003075	0.0744078	0.000239466	452.903	0.016627	cg02228220	37464190	3.659	0.715817	0.0549922	0.633871	0.674065	0.751604	0.819649	.	.	.	.
chr6_33926968_33927008	CA	MIR7159;MIR1275	intergenic	Lung	177	-0.001996	0.0744036	0.000239567	453.093	0.0166321	cg04874103	33904606	22.382	0.205915	0.035641	0.150105	0.179553	0.231838	0.261856	.	.	.	.
chr20_36853702_36853742	GT	SOGA1	intronic	Prostate	95	-0.006952	0.135709	0.000239609	450.424	0.0464403	cg25947979	36837434	16.288	0.907487	0.0329581	0.854965	0.884591	0.933018	0.958072	SOGA1;SOGA1	NM_199181;NM_080627	Body;Body	N_Shore
chr12_109157272_109157299	TTA	ACACB	intronic	Colon, transverse	167	0.003963	0.0787399	0.000239652	453.119	0.0173595	cg26730162	109113189	44.0965	0.421782	0.112215	0.215886	0.355001	0.499197	0.600299	.	.	.	S_Shore
chr3_126523553_126523591	AC	CHST13	upstream	Ovary	122	-0.006033	0.106754	0.000239659	452.308	0.0237381	cg22919728	126523647	0.075	0.399636	0.048294	0.330364	0.365736	0.431736	0.467874	CHST13	NM_152889	TSS1500	N_Shore
chr10_72293424_72293460	GT	DDIT4;DNAJB12	intergenic	Lung	177	-0.010972	0.0743991	0.000239676	453.3	0.0166379	cg17227535	72309634	16.192	0.427899	0.0550861	0.344494	0.394243	0.463655	0.531052	.	.	.	.
chr15_56958678_56958715	GT	TCF12	intronic	Colon, transverse	176	-0.001399	0.0748109	0.000239689	453.189	0.0173616	cg23119960	56917862	40.8345	0.0611938	0.0263935	0.0291534	0.044453	0.0751682	0.104408	TCF12;TCF12;TCF12;TCF12;LOC145783	NM_207038;NM_207037;NM_207036;NM_003205;NR_015419	TSS1500;TSS1500;TSS1500;TSS1500;Body	N_Shore
chr11_9578879_9578919	TTTA	WEE1	intronic	Ovary	116	-0.003809	0.112066	0.000239698	452.382	0.0237383	cg07149022	9614542	35.643	0.0670024	0.0306134	0.0357077	0.0468534	0.0816876	0.124384	.	.	.	S_Shore
chr16_10774598_10774606	TC	TVP23A	intronic	Prostate	95	-0.020467	0.135701	0.000239716	450.624	0.0464513	cg19550678	10728361	46.241	0.896773	0.0516045	0.813003	0.873931	0.9303	0.959793	.	.	.	.
chr6_90609580_90609616	TG	MAP3K7;MIR4643	intergenic	Ovary	122	-0.003278	0.106749	0.000239752	452.483	0.0237424	cg15923936	90608693	0.905	0.243027	0.0580759	0.142686	0.211939	0.271919	0.345871	.	.	.	N_Shelf
chr7_43568161_43568201	TG	HECW1;STK17A	intergenic	Prostate	95	-0.008212	0.135698	0.000239754	450.697	0.046454	cg18552620	43583920	15.739	0.0836999	0.053811	0.048233	0.0572875	0.0848281	0.157054	STK17A	NM_004760	Body	S_Shore
chr17_82648488_82648504	CGTG	WDR45B	upstream	Lung	177	-0.012184	0.074395	0.000239774	453.485	0.0166441	cg25691927	82613788	34.708	0.923063	0.0400366	0.841007	0.902367	0.952087	0.971199	.	.	.	Island
chr6_10585032_10585078	GT	GCNT2	intronic	Ovary	122	-0.007022	0.106746	0.000239793	452.561	0.0237435	cg01005735	10585593	0.538	0.505218	0.0848091	0.392816	0.453436	0.548569	0.62988	GCNT2;GCNT2;GCNT2	NM_145655;NM_145649;NM_001491	TSS200;Body;Body	.
chr2_20446583_20446613	GT	RHOB	upstream	Ovary	122	0.010004	0.106745	0.000239815	452.603	0.0237435	cg05139529	20473326	26.728	0.60238	0.0610599	0.511387	0.556422	0.645155	0.70005	.	.	.	.
chr7_900883_900902	CCGGG	ADAP1	intronic	Ovary	122	-0.019905	0.106744	0.000239836	452.641	0.0237435	cg11600991	926560	25.6675	0.58946	0.0632444	0.489106	0.538934	0.632233	0.678869	ADAP1	NM_006869	Body	Island
chr17_68956352_68956378	AC	ABCA8	upstream	Ovary	122	-0.029312	0.106744	0.000239838	452.645	0.0237435	cg21660392	68954404	1.961	0.226849	0.136064	0.0556288	0.121755	0.290144	0.483734	ABCA8	NM_007168	5'UTR	.
chr3_38492731_38492803	AC	ACVR2B	UTR3	Ovary	122	-0.002741	0.106744	0.000239838	452.646	0.0237435	cg21138237	38495467	2.7	0.525009	0.0636209	0.43015	0.489942	0.554491	0.603059	EXOG;EXOG	NM_001145464;NM_005107	TSS1500;TSS1500	N_Shore
chr17_77908302_77908332	AC	LINC01973;TNRC6C	intergenic	Colon, transverse	176	-0.00513	0.0748041	0.000239852	453.497	0.017372	cg02484886	77919255	10.938	0.942951	0.0219853	0.903367	0.927194	0.958685	0.971709	.	.	.	.
chr3_8484293_8484333	AC	LMCD1-AS1	ncRNA_intronic	Lung	177	0.004372	0.0743909	0.000239874	453.674	0.0166498	cg21908673	8499014	14.701	0.919304	0.0439523	0.832901	0.894519	0.951579	0.969144	.	.	.	N_Shelf
chr12_52905721_52905745	CA	KRT8	intronic	Lung	177	0.003784	0.0743905	0.000239882	453.689	0.0166498	cg10046767	52903909	1.824	0.0644229	0.029988	0.0229063	0.0401831	0.0868585	0.109346	KRT8	NM_002273	Body	Island
chr16_30675753_30675788	AG	FBRS;LOC730183	intergenic	Ovary	122	-0.005224	0.106738	0.000239941	452.84	0.0237499	cg00523241	30677640	1.8695	0.598117	0.0382976	0.532199	0.571796	0.624347	0.656798	.	.	.	.
chr13_43107524_43107556	AC	DNAJC15	UTR3	Colon, transverse	176	0.004882	0.0747998	0.000239955	453.692	0.0173782	cg27496116	43086828	20.712	0.885337	0.0522265	0.765335	0.865824	0.923057	0.947954	DNAJC15	NM_013238	Body	.
chr4_99870330_99870346	AT	DAPP1	downstream	Prostate	94	-0.025042	0.137058	0.000239975	451.112	0.0464872	cg24951604	99822062	48.276	0.641071	0.0981457	0.476836	0.573987	0.714083	0.767452	DAPP1;DAPP1	NM_001306151;NM_014395	Body;Body	.
chr18_12597157_12597205	AC	SPIRE1	intronic	Lung	177	0.003302	0.0743862	0.000239986	453.887	0.0166564	cg22362985	12629464	32.283	0.826556	0.0812285	0.681835	0.795017	0.876831	0.937961	SPIRE1;SPIRE1;SPIRE1	NM_001128627;NM_001128626;NM_020148	Body;Body;Body	.
chr5_142311564_142311594	TTG	SPRY4	UTR3	Prostate	95	0.017192	0.135679	0.00024002	451.196	0.0464876	cg16469492	142304683	6.896	0.858999	0.0833447	0.69225	0.82108	0.917598	0.953718	.	.	.	.
chr10_71092361_71092399	CA	LINC02622;UNC5B	intergenic	Prostate	95	0.008064	0.135678	0.000240026	451.208	0.0464876	cg03009785	71075827	16.553	0.556486	0.0996784	0.423122	0.490536	0.602128	0.754804	.	.	.	.
chr5_72061941_72061955	TA	CARTPT;MAP1B	intergenic	Ovary	122	-0.013182	0.106731	0.000240054	453.053	0.0237599	cg15760302	72079580	17.632	0.160335	0.0613358	0.0645109	0.123974	0.202381	0.252831	.	.	.	.
chr16_23409064_23409088	GT	COG7	intronic	Colon, transverse	176	0.002614	0.0747945	0.000240082	453.932	0.0173866	cg04938762	23385065	24.011	0.909846	0.0309301	0.86101	0.891408	0.933797	0.95052	.	.	.	.
chr6_166049934_166050003	TTCT	LINC00602;LOC729681	intergenic	Ovary	122	-0.005297	0.106729	0.000240087	453.115	0.0237611	cg11301365	166004002	45.9665	0.838238	0.0809222	0.714457	0.791033	0.902973	0.954325	.	.	.	.
chr14_103140626_103140654	GA	TNFAIP2;LINC00605	intergenic	Ovary	122	-0.007442	0.106729	0.000240091	453.124	0.0237611	cg12730240	103135947	4.693	0.968084	0.0161864	0.934949	0.959876	0.9798	0.987664	TNFAIP2	NM_006291	3'UTR	N_Shelf
chr2_168247544_168247562	CCG	STK39	UTR5	Colon, transverse	166	0.003468	0.0791789	0.000240174	454.106	0.0173914	cg08487618	168248205	0.652	0.0983743	0.0365174	0.0495261	0.0701403	0.120828	0.161005	STK39	NM_013233	TSS1500	S_Shore
chr12_121602277_121602313	TTGT	MIR548AQ;ORAI1	intergenic	Prostate	95	-0.011854	0.135667	0.000240185	451.508	0.046504	cg01774878	121625100	22.805	0.0663177	0.0320676	0.0326689	0.0459687	0.0759987	0.126797	ORAI1	NM_032790	TSS1500	N_Shore
chr7_1504781_1504805	AAT	INTS1	upstream	Colon, transverse	164	0.011775	0.0801183	0.000240189	454.134	0.0173918	cg05868365	1544843	40.05	0.870483	0.0676645	0.753648	0.819458	0.93438	0.96174	TMEM184A	NM_001097620	3'UTR	S_Shore
chr3_105368223_105368263	AG	ALCAM	intronic	Ovary	122	-0.001787	0.106723	0.000240195	453.319	0.0237701	cg03416645	105368362	0.119	0.0852885	0.0813329	0.026843	0.0374389	0.111332	0.211284	ALCAM	NM_001627	Body	N_Shore
chr16_57999239_57999273	CA	ZNF319	intronic	Lung	177	-0.008863	0.0743772	0.000240205	454.299	0.0166703	cg21570635	57998320	0.936	0.696945	0.0700903	0.576035	0.65672	0.743881	0.795713	ZNF319	NM_020807	5'UTR	N_Shore
chr10_24208374_24208402	GT	KIAA1217	intronic	Ovary	122	-0.008208	0.106721	0.000240232	453.389	0.0237725	cg18829521	24207669	0.719	0.573358	0.0849637	0.45475	0.527666	0.607032	0.702328	KIAA1217;KIAA1217;KIAA1217	NM_001098500;NM_001098501;NM_019590	5'UTR;TSS1500;TSS1500	.
chr4_10655334_10655374	AG	CLNK	intronic	Prostate	95	0.002872	0.135662	0.000240245	451.62	0.0465108	cg10242279	10664791	9.437	0.404597	0.169544	0.179688	0.292126	0.503407	0.757924	CLNK	NM_052964	Body	.
chr20_37507861_37507903	GT	SRC;BLCAP	intergenic	Lung	177	0.001826	0.0743751	0.000240254	454.393	0.0166731	cg00851320	37510460	2.578	0.943699	0.0193046	0.909101	0.931847	0.957032	0.971747	.	.	.	.
chr6_152697486_152697507	CAA	MYCT1	upstream	Lung	177	0.019114	0.0743748	0.000240263	454.409	0.0166731	cg02830467	152697586	0.0895	0.693544	0.0798358	0.550966	0.641139	0.749579	0.81046	MYCT1	NM_025107	TSS1500	.
chr21_27021022_27021060	AC	ADAMTS5;LINC00113	intergenic	Prostate	95	0.01489	0.135659	0.000240296	451.715	0.0465122	cg17750100	27024576	3.535	0.626987	0.0970819	0.480224	0.571796	0.682518	0.810792	.	.	.	.
chr4_38328666_38328704	TTCC	TBC1D1;LINC02513	intergenic	Lung	177	-0.006986	0.0743728	0.000240309	454.497	0.0166757	cg22532343	38365882	37.197	0.623881	0.106496	0.461307	0.554929	0.691913	0.81069	.	.	.	.
chr5_149645015_149645056	GT	ARHGEF37;PPARGC1B	intergenic	Lung	177	-0.011737	0.0743719	0.000240333	454.541	0.0166767	cg10500277	149654195	9.1595	0.710682	0.0774069	0.585838	0.66272	0.765253	0.833498	.	.	.	.
chr2_237923950_237924020	TTCTT	RAMP1;UBE2F	intergenic	Colon, transverse	176	0.004901	0.0747831	0.000240356	454.449	0.0174032	cg22100238	237902758	21.227	0.800918	0.0738074	0.675001	0.753315	0.850871	0.905904	RAMP1;RAMP1	NM_005855;NM_001308353	Body;Body	.
chr2_46362953_46363019	GTG	EPAS1	intronic	Lung	177	-0.004337	0.07437	0.000240377	454.625	0.0166792	cg21748742	46377530	14.544	0.897055	0.0532309	0.801505	0.859103	0.9389	0.968246	EPAS1	NM_001430	Body	.
chr17_656700_656730	TG	VPS53	intronic	Colon, transverse	176	-0.000514	0.0747816	0.000240392	454.518	0.0174048	cg06765373	665325	8.61	0.959416	0.010766	0.93653	0.954876	0.966702	0.973484	VPS53;VPS53	NM_018289;NM_001128159	Body;Body	.
chr1_209824212_209824242	CA	IRF6;UTP25	intergenic	Colon, transverse	176	0.002378	0.0747813	0.000240399	454.531	0.0174048	cg10074409	209806032	18.195	0.0656209	0.0299498	0.0279211	0.043957	0.0790637	0.123683	IRF6;IRF6	NM_006147;NM_006147	5'UTR;1stExon	Island
chr5_179633928_179633953	AAATA	C5orf60;HNRNPH1	intronic	Colon, transverse	176	0.032974	0.074781	0.000240406	454.545	0.0174048	cg05957768	179616463	17.4775	0.853613	0.153016	0.496537	0.870142	0.937698	0.96061	HNRNPH1;HNRNPH1	NM_001257293;NM_005520	Body;Body	.
chr16_63185918_63185980	GA	CDH8;CDH11	intergenic	Ovary	122	0.002003	0.106708	0.000240454	453.808	0.0237932	cg02560364	63185805	0.144	0.762545	0.0671938	0.66467	0.718815	0.804786	0.883905	.	.	.	.
chr8_48381329_48381369	TTTC	UBE2V2;LOC101929268	intergenic	Colon, transverse	176	-0.002776	0.0747776	0.000240488	454.7	0.0174095	cg01691710	48379725	1.624	0.272173	0.0402231	0.21939	0.247246	0.294126	0.331336	.	.	.	N_Shore
chr1_43081355_43081367	GT	SLC2A1-AS1;FAM183A	intergenic	Lung	177	0.000492	0.0743649	0.0002405	454.857	0.0166853	cg17898054	43072289	9.072	0.955072	0.0171535	0.924595	0.944308	0.967663	0.975132	.	.	.	S_Shelf
chr7_8088240_8088270	TG	GLCCI1	UTR3	Colon, transverse	176	0.005279	0.0747758	0.00024053	454.779	0.0174111	cg04647216	8092581	4.326	0.843674	0.0524048	0.778522	0.806535	0.876923	0.923551	.	.	.	.
chr8_58254406_58254486	TC	FAM110B;LOC101929528	intergenic	Colon, transverse	176	0.001797	0.0747753	0.000240544	454.805	0.0174115	cg05843557	58244710	9.736	0.711306	0.119517	0.501031	0.614816	0.797298	0.86937	.	.	.	.
chr10_75109818_75109833	TTTTG	DUSP13	upstream	Ovary	122	-0.01027	0.106701	0.000240572	454.03	0.0238023	cg03464529	75073610	36.2155	0.974743	0.0319814	0.94243	0.976292	0.985962	0.990268	.	.	.	.
chr2_33565010_33565036	AC	RASGRP3-AS1	ncRNA_intronic	Ovary	122	-0.006537	0.1067	0.000240583	454.052	0.0238023	cg18200741	33555299	9.724	0.23964	0.0619509	0.146813	0.207368	0.275622	0.313536	RASGRP3;RASGRP3;RASGRP3	NM_001139488;NM_015376;NM_170672	Body;Body;Body	.
chr17_3609322_3609350	GA	TRPV1;SHPK	UTR5;UTR3	Colon, transverse	176	-0.002346	0.0747733	0.000240592	454.895	0.0174135	cg03569872	3567696	41.64	0.907075	0.0260861	0.862597	0.891648	0.925061	0.949671	TRPV1;TRPV1;TRPV1;TRPV1	NM_080706;NM_018727;NM_080705;NM_080704	Body;Body;Body;Body	N_Shelf
chr15_79432585_79432607	GT	MINAR1	intronic	Colon, transverse	176	-0.010698	0.074773	0.000240598	454.907	0.0174135	cg22963554	79432397	0.199	0.206174	0.0951373	0.0474338	0.131443	0.275948	0.359978	KIAA1024	NM_015206	TSS200	Island
chr19_38549875_38549925	TG	RYR1	intronic	Colon, transverse	176	0.016962	0.074773	0.000240599	454.909	0.0174135	cg21646366	38519383	30.517	0.665391	0.127372	0.362956	0.655932	0.733036	0.782837	RYR1;RYR1	NM_000540;NM_001042723	Body;Body	Island
chr16_67624071_67624115	TG	CTCF	intronic	Lung	177	0.002469	0.0743597	0.000240626	455.096	0.0166928	cg19511947	67649859	25.766	0.660336	0.0594233	0.556641	0.629046	0.698352	0.755678	RLTPR	NM_001013838	Body	Island
chr3_8576197_8576234	AC	LMCD1;SSUH2	intergenic	Lung	177	0.008562	0.0743591	0.000240641	455.124	0.0166932	cg07284347	8579092	2.8765	0.886959	0.0717078	0.740394	0.849357	0.937699	0.979586	.	.	.	.
chr17_81574876_81574900	AC	NPLOC4	intronic	Prostate	95	-0.028242	0.135632	0.000240667	452.413	0.0465685	cg21028142	81614685	39.797	0.803437	0.0733903	0.691575	0.746268	0.854292	0.910049	NPLOC4	NM_017921	Body	.
chr10_133181834_133181860	CA	KNDC1	intronic	Lung	177	-0.002797	0.0743572	0.000240686	455.209	0.0166951	cg16168656	133170418	11.429	0.882861	0.0430051	0.810262	0.856364	0.90794	0.9546	KNDC1	NM_152643	Body	S_Shelf
chr15_56902129_56902161	AGGA	LOC145783	ncRNA_intronic	Lung	177	0.004784	0.074356	0.000240716	455.266	0.0166966	cg07806103	56917484	15.339	0.836966	0.0702735	0.709564	0.815016	0.877592	0.921253	TCF12;TCF12;TCF12;TCF12;LOC145783	NM_207038;NM_207037;NM_207036;NM_003205;NR_015419	TSS1500;TSS1500;TSS1500;TSS1500;Body	N_Shore
chr12_93659282_93659306	TG	SOCS2;CRADD	intergenic	Colon, transverse	176	-0.006957	0.0747673	0.000240735	455.167	0.017422	cg03268293	93676612	17.318	0.814212	0.076466	0.698676	0.770312	0.867818	0.921359	CRADD	NM_003805	TSS1500	N_Shore
chr4_40975753_40975789	AC	APBB2	intronic	Lung	177	0.004933	0.0743551	0.000240737	455.307	0.0166974	cg17904897	40993083	17.312	0.39065	0.0843162	0.226089	0.341194	0.445274	0.524282	APBB2;APBB2;APBB2	NM_173075;NM_001166050;NM_004307	Body;Body;Body	.
chr20_19646853_19646869	TG	SLC24A3	intronic	Lung	177	-0.005011	0.0743548	0.000240746	455.323	0.0166974	cg09465791	19652657	5.796	0.682112	0.0548671	0.599983	0.642986	0.718693	0.774476	SLC24A3	NM_020689	Body	.
chr10_71398428_71398476	GT	CDH23	intronic	Ovary	122	0.007575	0.10669	0.000240751	454.368	0.023812	cg09444885	71429901	31.449	0.878476	0.0580593	0.785367	0.832829	0.917516	0.9727	CDH23;CDH23;CDH23;CDH23;CDH23	NM_001171930;NM_052836;NM_001171931;NM_022124;NM_001171932	5'UTR;5'UTR;5'UTR;5'UTR;5'UTR	.
chr19_7945187_7945218	CACTA	TIMM44;ELAVL1	intergenic	Ovary	120	-0.005552	0.108404	0.000240758	454.381	0.023812	cg12925745	7955973	10.7705	0.614828	0.0444807	0.548748	0.583812	0.643053	0.671509	.	.	.	.
chr3_196193390_196193412	TG	LINC00885;ZDHHC19	intergenic	Colon, transverse	176	0.013439	0.0747657	0.000240773	455.238	0.0174241	cg02561820	196183767	9.634	0.475387	0.150233	0.251606	0.370078	0.555399	0.775942	.	.	.	.
chr6_3457091_3457125	CTC	LOC643327	ncRNA_intronic	Lung	177	-0.005117	0.0743514	0.000240827	455.477	0.0167025	cg05976327	3418805	38.303	0.763679	0.0667733	0.646377	0.71995	0.813491	0.861687	SLC22A23;SLC22A23;SLC22A23;SLC22A23;SLC22A23	NM_001286455;NM_021945;NR_104448;NM_015482;NM_001286456	5'UTR;5'UTR;Body;Body;Body	.
chr7_3427827_3427922	TGTCTCTTAGATGTCGTTAG	SDK1	intronic	Lung	177	-0.013979	0.0743509	0.00024084	455.501	0.0167028	cg24910887	3417793	10.0815	0.740948	0.0623731	0.642369	0.702082	0.782007	0.846423	SDK1	NM_152744	Body	.
chr8_17663589_17663609	GTTTT	MTUS1	intronic	Colon, transverse	176	-0.011112	0.0747625	0.00024085	455.384	0.017429	cg14559634	17680498	16.899	0.928535	0.034923	0.86411	0.908903	0.955875	0.977601	MTUS1;MTUS1;MTUS1;MTUS1;MTUS1	NM_020749;NM_001166393;NM_001001931;NM_001001924;NM_001001925	Body;Body;Body;Body;Body	.
chr20_37903026_37903081	AGGG	VSTM2L	upstream	Colon, transverse	176	0.011335	0.0747615	0.000240876	455.432	0.0174299	cg00158600	37911887	8.8335	0.268965	0.0841492	0.138323	0.207192	0.329021	0.407529	VSTM2L	NM_080607	Body	.
chr6_133203762_133203813	GT	LINC00326;EYA4	intergenic	Lung	177	-0.003758	0.0743493	0.000240878	455.572	0.0167048	cg21296676	133240522	36.7345	0.398682	0.0478438	0.322536	0.369669	0.426207	0.475421	EYA4;EYA4;EYA4	NM_172105;NM_172103;NM_004100	TSS1500;TSS1500;TSS1500	N_Shore
chr3_149547944_149547966	CA	WWTR1	intronic	Colon, transverse	176	-0.006923	0.0747612	0.000240882	455.444	0.0174299	cg15740518	149541395	6.56	0.894018	0.0539134	0.801026	0.863651	0.936064	0.969269	WWTR1;WWTR1;WWTR1	NM_001168280;NM_001168278;NM_015472	Body;Body;Body	.
chr12_114692492_114692517	GGCGC	TBX3;MED13L	intergenic	Ovary	122	-0.024119	0.106682	0.000240888	454.627	0.0238224	cg04153838	114694210	1.7055	0.873916	0.0820766	0.73793	0.828565	0.933398	0.968743	.	.	.	S_Shore
chr19_35003138_35003178	TG	GRAMD1A	intronic	Colon, transverse	176	0.002748	0.0747599	0.000240914	455.505	0.0174316	cg24715735	35040499	37.341	0.360121	0.0440963	0.297934	0.33158	0.382477	0.433737	HPN;HPN	NM_182983;NM_002151	TSS200;TSS200	N_Shore
chr3_45594778_45594844	AC	LIMD1	UTR5	Prostate	95	0.001973	0.135612	0.000240932	452.911	0.0466064	cg04037228	45594894	0.083	0.29825	0.0887143	0.182876	0.235683	0.338827	0.474865	LIMD1	NM_014240	1stExon	S_Shore
chr1_1955018_1955089	GGAAGTGCGGCTCACACC	CFAP74	intronic	Prostate	95	-0.016373	0.135612	0.000240938	452.921	0.0466064	cg19684894	1944431	10.6225	0.0903596	0.0590301	0.0231181	0.0511411	0.119289	0.205555	CFAP74	NM_001304360	Body	Island
chr14_74572284_74572323	GT	LTBP2	intronic	Lung	177	-0.002002	0.074346	0.000240957	455.723	0.0167097	cg26212420	74566684	5.6195	0.733595	0.0527619	0.639581	0.70113	0.765361	0.814522	LTBP2	NM_000428	Body	.
chr10_132625840_132625893	TG	INPP5A	intronic	Colon, transverse	176	-0.004443	0.0747575	0.000240972	455.615	0.0174338	cg24056757	132640657	14.7905	0.930109	0.0279651	0.87531	0.914619	0.949359	0.969136	INPP5A	NM_005539	Body	.
chr8_19929289_19929321	TG	INTS10;LPL	intergenic	Ovary	122	0.001556	0.106677	0.000240987	454.814	0.0238281	cg08418224	19939103	9.798	0.0256705	0.0135384	0.0156918	0.0194844	0.0263851	0.050982	LPL;LPL	NM_000237;NM_000237	5'UTR;1stExon	N_Shore
chr11_2014778_2014823	CCT	H19;IGF2	intergenic	Ovary	122	-0.001285	0.106676	0.000241001	454.841	0.0238281	cg12580930	1992438	22.3625	0.516663	0.0359719	0.455711	0.493906	0.537258	0.570796	.	.	.	S_Shore
chr11_78292003_78292030	GT	GAB2	intronic	Ovary	122	0.002457	0.106675	0.000241009	454.856	0.0238281	cg19552108	78332544	40.5275	0.954672	0.0156465	0.926483	0.946437	0.965912	0.974133	GAB2;GAB2	NM_012296;NM_080491	5'UTR;Body	.
chr3_32430681_32430715	TG	CMTM7	intronic	Colon, transverse	176	-0.002799	0.0747543	0.000241048	455.758	0.0174386	cg13050802	32467547	36.849	0.788478	0.0490344	0.712854	0.764684	0.821351	0.857174	.	.	.	N_Shore
chr7_2756605_2756629	CAAA	AMZ1;GNA12	intronic	Lung	177	0.017485	0.0743411	0.000241077	455.949	0.0167155	cg19524238	2763342	6.725	0.603051	0.0692067	0.498784	0.554835	0.650398	0.71562	GNA12	NM_007353	Body	S_Shore
chr20_48696977_48697003	AC	PREX1	intronic	Prostate	95	-0.01469	0.135599	0.000241111	453.247	0.0466304	cg12327449	48658425	38.565	0.711837	0.128801	0.485425	0.606886	0.819479	0.897498	PREX1	NM_020820	Body	.
chr17_2066372_2066392	TG	SMG6	intronic	Ovary	122	0.0202	0.106669	0.000241115	455.056	0.0238374	cg00911794	2058838	7.544	0.456798	0.0988089	0.27535	0.390385	0.521697	0.618834	HIC1;HIC1	NM_001098202;NM_006497	3'UTR;3'UTR	Island
chr2_100129382_100129416	TG	AFF3	intronic	Lung	177	0.0032	0.0743382	0.000241148	456.083	0.0167198	cg11428546	100106648	22.751	0.609357	0.0830081	0.481282	0.548669	0.667685	0.751816	AFF3;AFF3	NM_001025108;NM_002285	TSS1500;5'UTR	S_Shelf
chr16_66867871_66867917	AC	CA7;PDP2	intergenic	Colon, transverse	176	0.002401	0.0747501	0.000241149	455.949	0.0174452	cg17847052	66867793	0.101	0.946893	0.0529623	0.848562	0.942043	0.974446	0.985626	.	.	.	.
chr10_69877656_69877746	CT	COL13A1	intronic	Colon, transverse	176	-0.001409	0.0747498	0.000241158	455.966	0.0174452	cg15063561	69883786	6.085	0.523714	0.0896891	0.402632	0.465231	0.554445	0.709656	COL13A1;COL13A1;COL13A1;COL13A1;COL13A1;COL13A1	NM_080800;NM_080798;NM_080805;NM_080802;NM_080801;NM_001130103	Body;Body;Body;Body;Body;Body	.
chr16_67980836_67980871	ATTTC	DPEP3	upstream	Ovary	122	0.008872	0.106665	0.000241177	455.173	0.0238423	cg04539111	67963955	16.8985	0.588419	0.064808	0.484899	0.547549	0.635177	0.679558	SLC12A4;SLC12A4;SLC12A4;SLC12A4;SLC12A4	NM_001145961;NM_001145962;NM_001145963;NM_005072;NM_001145964	Body;Body;1stExon;Body;Body	.
chr3_188797115_188797154	CCT	LPP	intronic	Lung	177	-0.064015	0.0743369	0.000241178	456.14	0.0167213	cg04103706	188796940	0.1945	0.919716	0.152835	0.554688	0.970644	0.982752	0.988351	LPP;LPP;LPP	NM_005578;NM_001167671;NM_001167672	Body;Body;Body	.
chr11_70460632_70460680	CG	CTTN;SHANK2	intergenic	Colon, transverse	176	-0.015059	0.074746	0.000241248	456.137	0.0174504	cg11705053	70422367	38.289	0.927036	0.144864	0.617598	0.981287	0.990048	0.992752	CTTN;CTTN;CTTN	NM_005231;NM_138565;NM_001184740	Body;Body;Body	.
chr11_129191670_129191698	CA	ARHGAP32	intronic	Lung	177	-0.01091	0.0743325	0.000241286	456.344	0.0167282	cg03288256	129202925	11.241	0.856186	0.0502988	0.759694	0.833741	0.89199	0.920607	.	.	.	.
chr5_74061569_74061595	TG	ARHGEF28;LINC01335	intergenic	Colon, transverse	176	-0.002293	0.0747432	0.000241315	456.264	0.0174546	cg06045463	74063552	1.97	0.856467	0.0402859	0.787405	0.832593	0.884985	0.919688	.	.	.	.
chr10_102612169_102612209	TG	SUFU	intronic	Ovary	122	0.002735	0.106657	0.00024132	455.443	0.0238527	cg08991610	102639009	26.82	0.920803	0.0405675	0.844911	0.899586	0.951171	0.96955	.	.	.	N_Shelf
chr19_54617553_54617589	TG	LILRB1	intronic	Lung	177	-0.009973	0.0743305	0.000241333	456.433	0.0167308	cg05365532	54616896	0.675	0.536236	0.0632027	0.435296	0.493817	0.577888	0.641346	LILRB1	NM_006669	TSS1500	.
chr3_187062574_187062606	CA	ST6GAL1	intronic	Colon, transverse	176	-0.005171	0.0747423	0.000241338	456.306	0.0174549	cg09169291	187024669	37.921	0.724653	0.103216	0.561392	0.656592	0.805338	0.878609	ST6GAL1;ST6GAL1;ST6GAL1	NM_173216;NM_173217;NM_003032	5'UTR;5'UTR;5'UTR	.
chr4_37891066_37891087	TCC	TBC1D1	UTR5	Prostate	95	0.002667	0.13558	0.000241373	453.74	0.0466715	cg00187414	37890572	0.5045	0.0693997	0.0252629	0.0430504	0.0536741	0.0816082	0.110816	TBC1D1	NM_015173	TSS1500	Island
chr2_208024142_208024182	AAAAT	PLEKHM3	intronic	Colon, transverse	176	0.004361	0.0747401	0.000241391	456.408	0.0174581	cg06732666	208025772	1.61	0.115373	0.0326674	0.0641448	0.0962151	0.133146	0.168584	PLEKHM3	NM_001080475	TSS1500	S_Shore
chr8_118256779_118256821	AC	SAMD12	intronic	Lung	177	-0.004796	0.0743276	0.000241404	456.568	0.0167351	cg21371012	118256980	0.18	0.459408	0.0481653	0.38092	0.427746	0.489338	0.535907	SAMD12;SAMD12	NR_109794;NM_001101676	Body;Body	.
chr18_58005320_58005340	AAAAT	ATP8B1;NEDD4L	intergenic	Colon, transverse	172	0.003841	0.0764338	0.00024141	456.444	0.0174588	cg22624429	58047139	41.809	0.862385	0.111266	0.614585	0.816953	0.947739	0.977566	NEDD4L;NEDD4L;NEDD4L;NEDD4L	NM_001144964;NM_015277;NM_001243960;NM_001144967	TSS200;Body;Body;Body	S_Shore
chr1_201056070_201056106	AC	CACNA1S	intronic	Ovary	122	0.003943	0.106651	0.000241427	455.645	0.023862	cg18535415	201014110	41.978	0.175729	0.0637947	0.105204	0.134073	0.204449	0.253393	KIF21B	NM_017596	Body	.
chr4_2802404_2802443	TG	SH3BP2	intronic	Colon, transverse	176	-0.005885	0.0747377	0.000241449	456.517	0.017461	cg01710886	2817980	15.5565	0.124053	0.0510195	0.0649157	0.0860113	0.152228	0.230044	SH3BP2;SH3BP2;SH3BP2;SH3BP2	NM_003023;NM_001145855;NM_001145856;NM_001122681	TSS1500;Body;TSS1500;5'UTR	Island
chr8_71854636_71854684	AC	MSC-AS1	ncRNA_intronic	Ovary	122	-0.022267	0.106649	0.00024146	455.707	0.023864	cg13620034	71842817	11.843	0.28386	0.1518	0.0487252	0.153706	0.388352	0.524726	MSC	NM_005098	Body	N_Shore
chr8_142265124_142265137	GT	TSNARE1	intronic	Prostate	95	0.018527	0.135573	0.000241472	453.925	0.0466857	cg02246640	142249960	15.1705	0.703821	0.112327	0.500978	0.647755	0.781907	0.851783	TSNARE1	NM_145003	Body	N_Shore
chr10_61451986_61452006	AT	TMEM26	intronic	Prostate	94	-0.02074	0.136945	0.00024152	454.016	0.0466903	cg09135551	61453104	1.108	0.0801321	0.0863199	0.015388	0.0237312	0.109616	0.28209	TMEM26;TMEM26	NM_178505;NM_178505	1stExon;5'UTR	Island
chr10_32401049_32401113	TCCT	EPC1;LOC101929431	intergenic	Colon, transverse	176	0.003593	0.0747341	0.000241535	456.679	0.0174658	cg12413429	32395211	5.87	0.817873	0.139799	0.564108	0.728107	0.936281	0.979991	.	.	.	.
chr20_2854238_2854264	AC	VPS16	intronic	Colon, transverse	176	-0.005682	0.0747333	0.000241555	456.717	0.0174666	cg05562019	2853011	1.24	0.962864	0.066561	0.945287	0.970624	0.983271	0.988439	VPS16;VPS16	NM_080413;NM_022575	Body;Body	.
chr12_93659282_93659306	TG	SOCS2;CRADD	intergenic	Colon, transverse	176	-0.003981	0.0747325	0.000241574	456.753	0.0174673	cg13102120	93677060	17.766	0.144842	0.0425587	0.0670663	0.117485	0.171558	0.210611	CRADD	NM_003805	TSS1500	N_Shore
chr17_38453461_38453472	GC	ARHGAP23	intronic	Lung	177	-0.010262	0.0743206	0.000241574	456.89	0.0167451	cg03647927	38427993	25.4735	0.582725	0.0483467	0.500738	0.545546	0.613245	0.661919	.	.	.	N_Shore
chr20_36143137_36143181	TG	EPB41L1	intronic	Colon, transverse	176	0.013208	0.074732	0.000241586	456.775	0.0174675	cg25841279	36094537	48.622	0.562825	0.112656	0.37622	0.482818	0.646366	0.743153	EPB41L1;EPB41L1;EPB41L1;EPB41L1	NM_001258330;NM_001258331;NM_001258329;NM_177996	5'UTR;5'UTR;5'UTR;5'UTR	S_Shore
chr1_180231554_180231578	CG	LHX4	intronic	Colon, transverse	175	-0.004933	0.0751474	0.000241612	456.825	0.0174687	cg09081913	180230239	1.327	0.0514845	0.0175299	0.0341559	0.0426053	0.0560277	0.0766448	LHX4	NM_033343	TSS200	Island
chr10_110003302_110003326	GT	ADD3-AS1	ncRNA_intronic	Lung	177	0.000927	0.0743186	0.000241622	456.98	0.0167472	cg25627850	110007384	4.07	0.0671454	0.0148075	0.0479364	0.0573959	0.0733197	0.0932372	ADD3;ADD3;ADD3-AS1;ADD3	NM_001121;NM_016824;NR_038943;NM_019903	TSS1500;TSS1500;Body;5'UTR	Island
chr16_88714227_88714297	GT	CTU2	exonic	Colon, transverse	176	-0.006552	0.0747291	0.000241657	456.91	0.0174713	cg20378900	88718524	4.262	0.752701	0.0554828	0.670889	0.71547	0.784402	0.848227	PIEZO1	NM_001142864	Body	N_Shelf
chr3_45594778_45594844	AC	LIMD1	UTR5	Ovary	122	-0.000945	0.106637	0.000241664	456.092	0.0238829	cg09608765	45594645	0.166	0.061631	0.0249533	0.0348582	0.045518	0.0718086	0.102829	LIMD1	NM_014240	TSS200	S_Shore
chr12_9972042_9972060	TG	CLEC12A	intronic	Ovary	120	-0.012591	0.108347	0.000241709	456.177	0.0238848	cg04314261	10010431	38.38	0.244031	0.0724362	0.146672	0.196553	0.272663	0.353765	CLEC12B;CLEC12B	NM_205852;NM_001129998	TSS200;TSS200	.
chr10_123429178_123429218	GT	BUB3;GPR26	intergenic	Lung	177	0.00608	0.0743114	0.000241798	457.312	0.0167575	cg04326348	123429301	0.103	0.816974	0.0509555	0.735306	0.784843	0.850218	0.897588	.	.	.	.
chr6_133243089_133243119	GT	EYA4	intronic	Colon, transverse	176	0.002196	0.0747228	0.000241809	457.198	0.017481	cg12152919	133240748	2.356	0.116691	0.0290388	0.0704481	0.0983898	0.13302	0.162296	EYA4;EYA4;EYA4	NM_172105;NM_172103;NM_004100	TSS1500;TSS1500;TSS1500	N_Shore
chr2_43229795_43229839	AG	LINC01126;THADA	downstream	Ovary	122	-0.001538	0.106628	0.000241818	456.382	0.0238931	cg01094950	43227958	1.859	0.070046	0.0188242	0.0376474	0.0596977	0.0826001	0.101266	ZFP36L2;LOC100129726	NM_006887;NR_027251	TSS1500;Body	S_Shore
chr19_52946615_52946690	GCCCC	ZNF816-ZNF321P	intronic	Colon, transverse	176	0.002999	0.0747205	0.000241865	457.302	0.0174843	cg24213567	52993411	46.7585	0.024177	0.0144881	0.0101996	0.0142922	0.029127	0.0534745	ZNF702P	NR_003578	Body	N_Shore
chr3_14403077_14403123	GT	SLC6A6	intronic	Ovary	122	0.002873	0.106622	0.000241924	456.583	0.0239024	cg03418218	14371984	31.116	0.149003	0.0310027	0.100811	0.135075	0.170326	0.19248	.	.	.	.
chr8_128177878_128177900	TG	MIR1208;LINC00824	intergenic	Colon, transverse	176	0.005048	0.0747168	0.000241954	457.471	0.0174901	cg27509867	128153339	24.55	0.618828	0.0620997	0.519376	0.577374	0.655118	0.729634	.	.	.	.
chr19_7831226_7831273	AC	EVI5L	intronic	Lung	177	0.003162	0.0743031	0.000241999	457.694	0.0167697	cg11116758	7873716	42.4665	0.259304	0.0493071	0.192832	0.227758	0.285707	0.355375	.	.	.	Island
chr1_156211056_156211101	TG	SLC25A44	UTR3	Ovary	122	-0.005166	0.106617	0.000242012	456.748	0.0239097	cg25208724	156194053	17.0255	0.0461984	0.0272932	0.0183487	0.0233193	0.0594173	0.103814	SLC25A44;SLC25A44	NM_014655;NM_014655	5'UTR;1stExon	Island
chr6_33205971_33205997	AG	HSD17B8	intronic	Prostate	95	0.008932	0.135534	0.000242014	454.945	0.0467762	cg17636806	33175954	30.03	0.825457	0.0490606	0.748795	0.796252	0.858123	0.910228	COL11A2;COL11A2;COL11A2	NM_080679;NM_080681;NM_080680	Body;Body;Body	.
chr14_96279404_96279428	TCAT	ATG2B	UTR3	Prostate	95	0.014465	0.135529	0.00024208	455.07	0.0467842	cg24996900	96307598	28.182	0.928252	0.0357686	0.862594	0.907687	0.957973	0.970817	ATG2B	NM_018036	Body	.
chr12_48447189_48447251	GT	ZNF641;ANP32D	intergenic	Lung	177	0.00775	0.0742992	0.000242093	457.871	0.0167743	cg16071328	48410199	37.021	0.945132	0.036464	0.861365	0.934382	0.968382	0.981229	.	.	.	.
chr7_134293147_134293163	AC	SLC35B4	UTR3	Ovary	122	0.003927	0.106612	0.000242094	456.903	0.0239166	cg02659138	134318372	25.217	0.938759	0.0220749	0.896836	0.926908	0.954902	0.965494	SLC35B4	NM_032826	TSS1500	S_Shore
chr2_68670476_68670520	AC	PROKR1;ARHGAP25	intergenic	Colon, transverse	176	0.005942	0.0747097	0.000242125	457.794	0.0175004	cg02535928	68709439	38.941	0.277001	0.0651499	0.177165	0.23355	0.31929	0.381911	.	.	.	.
chr17_232829_232887	GT	RPH3AL	intronic	Lung	177	0.014944	0.0742971	0.000242145	457.969	0.0167773	cg13768055	215714	17.144	0.681033	0.17014	0.330473	0.576048	0.835747	0.884947	RPH3AL	NM_006987	Body	.
chr3_136786545_136786583	GT	STAG1;SLC35G2	intergenic	Colon, transverse	176	-0.015855	0.0747086	0.000242151	457.844	0.0175017	cg09006818	136818022	31.458	0.889806	0.0561969	0.795655	0.850277	0.930971	0.971105	SLC35G2;SLC35G2;SLC35G2	NM_001097600;NM_025246;NM_001097599	TSS1500;TSS1500;TSS1500	N_Shore
chr6_31711840_31711878	AC	LY6G6F-LY6G6D	intronic	Ovary	122	-0.009069	0.106608	0.00024216	457.029	0.0239207	cg01297670	31683293	28.566	0.213027	0.0713483	0.108026	0.169953	0.241984	0.307052	.	.	.	Island
chr4_173178007_173178053	TG	GALNT7	intronic	Colon, transverse	175	-0.004003	0.0751245	0.000242165	457.87	0.017502	cg04740228	173167937	10.093	0.0866254	0.0400546	0.0328737	0.0579252	0.108945	0.162406	GALNT7	NM_017423	TSS1500	N_Shore
chr14_89835585_89835643	GT	EFCAB11	intronic	Lung	177	0.006096	0.074296	0.000242172	458.021	0.0167783	cg01859528	89857357	21.743	0.93044	0.0627211	0.858234	0.915301	0.967375	0.980853	C14orf143	NM_145231	Body	.
chr17_51961180_51961227	AC	CA10	intronic	Colon, transverse	176	-0.004587	0.0747067	0.000242197	457.93	0.0175036	cg12691739	51944048	17.1555	0.812298	0.0519832	0.733336	0.773883	0.846691	0.900033	CA10;CA10;CA10	NM_001082533;NM_020178;NM_001082534	Body;Body;Body	.
chr1_229250150_229250174	GT	MIR4454;LOC105373159	intergenic	Lung	177	0.002651	0.0742946	0.000242204	458.082	0.0167796	cg13974300	229285439	35.277	0.956309	0.0193808	0.914918	0.948693	0.968126	0.980993	RAB4A;RAB4A;RAB4A	NM_001271998;NR_073545;NM_004578	5'UTR;Body;Body	.
chr17_17821152_17821174	AC	SREBF1	intronic	Lung	177	-0.014191	0.0742932	0.00024224	458.149	0.0167814	cg01049850	17830308	9.145	0.826793	0.0745578	0.69936	0.796264	0.877225	0.929447	SREBF1;SREBF1	NM_004176;NM_001005291	Body;Body	.
chr21_38757605_38757645	ATTT	LINC00114	ncRNA_intronic	Lung	177	0.012369	0.0742904	0.000242307	458.275	0.0167854	cg06804705	38753656	3.969	0.75255	0.078696	0.629075	0.715581	0.799792	0.852403	NCRNA00114;NCRNA00114;NCRNA00114	NR_027067;NR_027065;NR_027066	TSS1500;Body;Body	.
chr10_79972513_79972537	AC	SFTPD;TMEM254-AS1	intergenic	Prostate	95	-0.04123	0.135511	0.000242325	455.53	0.0468171	cg20191030	79983790	11.265	0.786	0.0902874	0.631863	0.738579	0.840152	0.93191	.	.	.	Island
chr17_66267062_66267109	ACAA	APOH;PRKCA	intergenic	Lung	177	0.007255	0.0742873	0.000242384	458.422	0.0167902	cg16762626	66290507	23.4215	0.935729	0.0344691	0.866723	0.921161	0.960385	0.977035	.	.	.	.
chr15_85009110_85009145	GT	PDE8A	intronic	Prostate	95	-0.006371	0.135504	0.000242431	455.729	0.0468327	cg09425164	85008883	0.2445	0.668096	0.0821545	0.52345	0.621495	0.718501	0.795203	PDE8A;PDE8A	NM_173454;NM_002605	Body;Body	.
chr22_30570977_30571015	AC	GAL3ST1	intronic	Ovary	122	0.0083	0.106592	0.000242438	457.553	0.0239469	cg17013166	30565164	5.832	0.519804	0.0888269	0.415059	0.46973	0.545866	0.650325	GAL3ST1	NM_004861	TSS1500	.
chr3_146506612_146506652	GT	PLSCR2;PLSCR1	intergenic	Colon, transverse	176	-0.012736	0.0746944	0.000242497	458.498	0.0175226	cg00530671	146503679	2.953	0.545902	0.195946	0.220825	0.42202	0.642749	0.901655	.	.	.	.
chr12_4816249_4816297	GT	KCNA6	intronic	Ovary	122	0.009153	0.106586	0.000242553	457.769	0.0239557	cg13188098	4809169	7.104	0.0672397	0.0604367	0.0144454	0.02698	0.0889207	0.180221	KCNA6	NM_002235	TSS200	Island
chr7_73768119_73768159	GT	CLDN3	downstream	Colon, transverse	176	0.005028	0.074692	0.000242553	458.605	0.0175261	cg09943102	73743458	24.681	0.490928	0.09034	0.341503	0.420638	0.556285	0.638859	.	.	.	.
chr2_132687712_132687756	AC	NCKAP5	intronic	Lung	177	-0.014295	0.0742796	0.00024257	458.773	0.0168012	cg00293981	132672528	15.206	0.87589	0.105752	0.765639	0.874095	0.917175	0.938252	LYPD1;NCKAP5;NCKAP5	NM_001077427;NM_207481;NM_207363	TSS1500;3'UTR;3'UTR	S_Shore
chr18_63878371_63878399	AACC	SERPINB7;SERPINB2	intergenic	Lung	177	0.010485	0.074278	0.00024261	458.849	0.0168033	cg11559014	63909098	30.713	0.863437	0.0567881	0.748411	0.830161	0.90762	0.938352	.	.	.	.
chr16_10803245_10803285	TG	TVP23A	intronic	Lung	177	-0.002057	0.0742774	0.000242623	458.874	0.0168037	cg03777414	10775117	28.148	0.873661	0.0323045	0.816927	0.857563	0.894642	0.913964	FAM18A	NM_001079512	Body	.
chr15_22964274_22964314	CA	CYFIP1	intronic	Ovary	122	-0.009826	0.106582	0.000242625	457.905	0.0239616	cg16311756	22963866	0.428	0.164383	0.199544	0.031183	0.0430732	0.175002	0.644894	CYFIP1;CYFIP1	NM_014608;NM_001287810	5'UTR;5'UTR	.
chr17_46779053_46779103	CA	WNT3	intronic	Colon, transverse	176	0.00231	0.0746876	0.000242661	458.808	0.0175318	cg20626547	46785928	6.85	0.605016	0.0555129	0.52179	0.57012	0.637215	0.683639	WNT3	NM_030753	Body	.
chr15_43627676_43627720	TG	CATSPER2	downstream	Lung	177	0.007225	0.0742732	0.000242726	459.067	0.0168101	cg05665811	43638962	11.264	0.960363	0.0284927	0.929823	0.95739	0.973559	0.981046	CATSPER2;CATSPER2;CATSPER2;CATSPER2;CATSPER2	NR_110319;NM_054020;NM_172095;NM_001282309;NM_001282310	Body;Body;Body;Body;Body	.
chr1_6404707_6404755	AAAT	ACOT7;HES2	intergenic	Ovary	121	0.001043	0.107423	0.000242761	458.162	0.0239725	cg00777636	6386156	18.575	0.974253	0.0176745	0.951316	0.974021	0.980635	0.984188	ACOT7;ACOT7	NM_007274;NM_181864	Body;TSS1500	.
chr4_119628970_119628994	GGC	LOC107986192	ncRNA_exonic	Lung	177	-0.010011	0.0742714	0.000242772	459.155	0.0168124	cg21858225	119580665	48.317	0.592653	0.0505058	0.51884	0.555626	0.623939	0.68075	PDE5A;PDE5A;PDE5A	NM_033437;NM_033430;NM_001083	Body;Body;Body	.
chr3_42758062_42758096	AC	CCDC13	intronic	Ovary	122	0.006553	0.106573	0.000242782	458.201	0.0239733	cg17038068	42735854	22.225	0.825402	0.0391165	0.761662	0.801801	0.851407	0.886263	CCDC13;CCDC13-AS1	NM_144719;NR_046732	Body;Body	.
chr22_36912881_36912921	TCAT	CSF2RB	upstream	Lung	177	-0.020424	0.0742709	0.000242784	459.177	0.0168124	cg17518195	36921830	8.929	0.877646	0.0510647	0.803085	0.839136	0.92083	0.966063	CSF2RB	NM_000395	5'UTR	.
chr6_39811174_39811212	GT	DAAM2	intronic	Colon, transverse	176	0.004628	0.0746821	0.000242795	459.061	0.0175395	cg08805768	39813436	2.243	0.387213	0.124241	0.168285	0.308715	0.475795	0.576183	DAAM2;DAAM2	NM_001201427;NM_015345	5'UTR;5'UTR	.
chr12_1804121_1804163	TG	CACNA2D4	intronic	Ovary	122	-0.006202	0.106571	0.000242813	458.26	0.0239751	cg04012082	1795930	8.212	0.205213	0.040698	0.156833	0.186233	0.232445	0.261453	CACNA2D4	NM_172364	Body	N_Shore
chr6_44052761_44052797	TGT	LOC101929705	ncRNA_intronic	Prostate	95	0.007246	0.135475	0.000242822	456.463	0.0468985	cg07662988	44036951	15.828	0.872455	0.0623502	0.809449	0.861215	0.897304	0.934241	LOC101929705	NR_125864	Body	.
chr15_63070290_63070327	AT	TPM1	UTR3	Lung	160	-0.004831	0.0819473	0.000242835	459.274	0.0168152	cg00520135	63041647	28.6615	0.62531	0.0607053	0.541804	0.587025	0.667665	0.728077	TPM1;TPM1;TPM1;TPM1;TPM1;TPM1	NM_001018020;NM_001018007;NM_000366;NM_001018005;NM_001018006;NM_001018004	TSS1500;TSS1500;TSS1500;TSS1500;TSS1500;TSS1500	N_Shore
chr15_96231330_96231366	AAT	NR2F2-AS1	ncRNA_intronic	Ovary	117	-0.00559	0.110954	0.000242842	458.315	0.0239767	cg00352505	96234508	3.16	0.923567	0.109308	0.845218	0.927096	0.967127	0.978072	NR2F2-AS1	NR_125738	Body	.
chr1_230266989_230267017	AC	GALNT2	intronic	Ovary	122	-0.014575	0.106566	0.000242892	458.41	0.0239804	cg17954142	230281350	14.347	0.806012	0.0717309	0.678633	0.762532	0.85298	0.919405	GALNT2	NM_004481	3'UTR	S_Shore
chr16_73055847_73055873	AC	ZFHX3	intronic	Ovary	122	-0.004524	0.106564	0.000242929	458.478	0.0239828	cg01744822	73066611	10.751	0.155535	0.0853072	0.0907513	0.120193	0.172559	0.251516	.	.	.	Island
chr11_69451282_69451374	ATGG	LOC102724265;LINC01488	intergenic	Lung	177	-0.010944	0.0742637	0.000242958	459.508	0.0168225	cg13684807	69463767	12.439	0.673663	0.116666	0.454671	0.664397	0.736136	0.773832	.	.	.	.
chr2_235895699_235895751	TGGA	AGAP1	intronic	Ovary	122	-0.006717	0.106562	0.00024296	458.538	0.0239837	cg10620633	235889195	6.53	0.901041	0.050635	0.814807	0.868128	0.940115	0.965857	AGAP1;AGAP1	NM_001037131;NM_014914	Body;Body	.
chr5_78544752_78544770	AC	LHFPL2	intronic	Ovary	122	0.010312	0.106561	0.000242988	458.591	0.0239849	cg01862052	78540994	3.767	0.918113	0.0342899	0.850717	0.897687	0.942577	0.961223	LHFPL2	NM_005779	5'UTR	.
chr20_35205454_35205468	AT	MMP24-AS1-EDEM2	intronic	Ovary	122	-0.023946	0.106559	0.000243007	458.626	0.0239855	cg16430687	35174671	30.79	0.41092	0.0428792	0.350359	0.377543	0.435143	0.48288	PROCR	NM_006404	Body	Island
chr4_1330310_1330324	TC	MAEA	intronic	Ovary	122	0.000667	0.106553	0.000243119	458.837	0.0239953	cg04612203	1297594	32.723	0.798582	0.0397166	0.736432	0.77866	0.828017	0.863068	MAEA;MAEA	NM_005882;NM_001017405	Body;Body	.
chr19_16240242_16240315	TG	AP1M1	UTR3	Colon, transverse	176	-0.001837	0.0746682	0.000243132	459.699	0.0175618	cg23451194	16253778	13.4995	0.438046	0.0672516	0.32893	0.386657	0.487532	0.539313	.	.	.	.
chr10_100644500_100644556	AC	HIF1AN;PAX2	intergenic	Colon, transverse	176	0.007732	0.074667	0.00024316	459.751	0.0175632	cg23709528	100656535	12.007	0.120489	0.0853555	0.0151672	0.0393648	0.187421	0.284172	.	.	.	Island
chr1_54744228_54744274	CA	MROH7-TTC4;PARS2	intergenic	Lung	177	0.005358	0.0742554	0.000243161	459.891	0.0168354	cg04364271	54775159	30.908	0.711623	0.065952	0.618267	0.663246	0.758727	0.82385	.	.	.	.
chr17_82887131_82887180	CG	TBCD	intronic	Colon, transverse	176	0.002476	0.0746661	0.000243182	459.793	0.0175641	cg11526020	82912287	25.1315	0.834066	0.0543761	0.739016	0.802622	0.870075	0.914836	TBCD	NM_005993	Body	N_Shore
chr5_81853658_81853696	AC	SSBP2;ATG10	intergenic	Ovary	122	-0.007473	0.106548	0.000243208	459.006	0.0240028	cg03716908	81853183	0.494	0.512673	0.18612	0.262471	0.376049	0.63734	0.835008	.	.	.	.
chr8_144277789_144277831	GGGCAGGGGCGGTGC	BOP1	intronic	Prostate	95	0.007072	0.135447	0.000243213	457.2	0.0469593	cg02329928	144321903	44.093	0.447727	0.0539475	0.381201	0.412244	0.474351	0.553128	DGAT1	NM_012079	Body	.
chr11_112247886_112247929	AC	PLET1	downstream	Prostate	95	0.001896	0.135445	0.000243237	457.243	0.0469593	cg12822818	112226058	21.8495	0.0304359	0.0166465	0.014543	0.01908	0.0362819	0.0543894	PTS	NM_000317	TSS1500	N_Shore
chr10_100668624_100668667	AC	HIF1AN;PAX2	intergenic	Prostate	95	0.003226	0.135439	0.000243325	457.409	0.0469659	cg01486146	100655554	13.0915	0.0899952	0.0423054	0.0494828	0.0659816	0.101765	0.147645	.	.	.	Island
chr8_27405035_27405069	CT	PTK2B	intronic	Prostate	95	0.001297	0.135439	0.000243327	457.413	0.0469659	cg18734877	27439902	34.85	0.889085	0.069487	0.729722	0.872254	0.930973	0.955074	PTK2B;PTK2B;PTK2B;PTK2B	NM_173176;NM_173175;NM_173174;NM_004103	Body;Body;Body;Body	.
chr11_64143753_64143801	AC	MACROD1	intronic	Prostate	95	0.004738	0.135437	0.000243346	457.448	0.0469659	cg05934061	64181721	37.944	0.218863	0.0985611	0.0698034	0.15117	0.265314	0.407514	.	.	.	N_Shelf
chr4_151638315_151638351	TG	FAM160A1	intronic	Lung	177	-0.002431	0.0742463	0.000243383	460.31	0.0168489	cg06685099	151674042	35.709	0.839916	0.0402651	0.769202	0.813979	0.868266	0.902077	GATB	NM_004564	Body	.
chr14_103710853_103710883	AC	XRCC3	intronic	Lung	177	-0.002393	0.0742463	0.000243384	460.313	0.0168489	cg11828104	103686000	24.868	0.973599	0.0139576	0.94695	0.968826	0.982411	0.988672	KLC1;KLC1;KLC1	NM_182923;NM_001130107;NM_005552	Body;Body;3'UTR	.
chr9_81546968_81547000	AC	LINC01507;TLE1	intergenic	Colon, transverse	176	0.005764	0.0746577	0.000243387	460.181	0.0175776	cg02980737	81530087	16.897	0.666604	0.081745	0.535884	0.625052	0.718457	0.778744	.	.	.	.
chr19_13876308_13876332	TG	NANOS3	upstream	Colon, transverse	176	-0.010155	0.0746565	0.000243417	460.237	0.017579	cg06855983	13873499	2.821	0.464448	0.0920745	0.313457	0.396082	0.526911	0.60135	MIR181C;MIR181D	NR_029613;NR_030179	TSS1500;TSS1500	N_Shore
chr3_10471364_10471398	TG	ATP2B2	intronic	Colon, transverse	176	0.001682	0.074656	0.000243429	460.26	0.0175793	cg14496660	10464152	7.229	0.858202	0.0437915	0.777113	0.828219	0.887599	0.924133	ATP2B2;ATP2B2	NM_001683;NM_001001331	5'UTR;5'UTR	.
chr22_39207521_39207549	AC	CBX7;PDGFB	intergenic	Ovary	122	0.003418	0.106535	0.000243433	459.43	0.02402	cg25676471	39237492	29.957	0.558617	0.0560097	0.463534	0.518093	0.595725	0.65486	PDGFB;PDGFB	NM_002608;NM_033016	Body;Body	.
chr17_82648488_82648504	CGTG	WDR45B	upstream	Lung	177	-0.011251	0.0742437	0.000243447	460.431	0.0168526	cg20009461	82602758	45.738	0.787409	0.0688781	0.676042	0.742432	0.829698	0.909408	FOXK2	NM_004514	3'UTR	S_Shore
chr4_5535601_5535633	AG	LINC01587;EVC2	intergenic	Prostate	95	-0.005986	0.13543	0.000243449	457.643	0.0469811	cg11561301	5524783	10.834	0.434547	0.0621403	0.327471	0.391159	0.478607	0.535809	C4orf6	NM_005750	TSS1500	.
chr8_80140950_80140984	GT	TPD52	intronic	Ovary	122	0.00559	0.106533	0.000243461	459.484	0.0240215	cg15628415	80091512	49.455	0.883779	0.0533954	0.766675	0.85994	0.924014	0.946234	TPD52;TPD52;TPD52;TPD52;TPD52;TPD52;TPD52	NR_105037;NR_105036;NR_105035;NR_105034;NM_005079;NM_001025253;NM_001287144	Body;Body;Body;Body;Body;Body;Body	.
chr7_158263424_158263436	CA	PTPRN2	intronic	Lung	177	-0.040888	0.0742429	0.000243468	460.471	0.0168535	cg17892759	158260210	3.22	0.719454	0.0663121	0.611162	0.680357	0.764173	0.822849	PTPRN2;PTPRN2;PTPRN2;PTPRN2;PTPRN2	NM_001308268;NM_002847;NM_130843;NM_130842;NM_001308267	Body;Body;Body;Body;Body	.
chr10_35290222_35290264	CA	CCNY	intronic	Lung	177	-0.003349	0.074242	0.000243488	460.51	0.0168543	cg26075072	35335827	45.584	0.0807754	0.0246698	0.0488068	0.0633509	0.0921261	0.13091	CCNY;CCNY;CCNY;CCNY;CCNY	NM_145012;NM_001282854;NM_001282853;NM_001282852;NM_181698	TSS1500;TSS1500;TSS1500;TSS1500;5'UTR	N_Shore
chr12_54326640_54326680	GT	COPZ1	intronic	Ovary	121	0.002897	0.10738	0.000243493	459.543	0.0240234	cg05147638	54351208	24.548	0.955937	0.0226912	0.914947	0.943737	0.973306	0.98247	COPZ1	NM_016057	3'UTR	.
chr12_122686783_122686803	TC	KNTC1;MIR9902-1	intergenic	Lung	177	-0.033439	0.0742415	0.000243501	460.534	0.0168546	cg15545247	122716825	30.032	0.576331	0.110751	0.39332	0.506574	0.642986	0.76356	GPR109B;GPR109B	NM_006018;NM_006018	1stExon;5'UTR	.
chr7_6481969_6482021	TTTA	KDELR2	intronic	Lung	177	-0.005906	0.0742397	0.000243545	460.618	0.016857	cg17093088	6504698	22.703	0.137052	0.0418003	0.067579	0.112206	0.166893	0.19739	GRID2IP	NM_001145118	Body	S_Shore
chr12_18338663_18338709	TG	PIK3C2G	intronic	Ovary	122	-0.017585	0.106528	0.000243559	459.669	0.0240287	cg06262020	18320842	17.844	0.690681	0.122265	0.484271	0.625658	0.763463	0.857791	PIK3C2G;PIK3C2G;PIK3C2G	NM_004570;NM_001288772;NM_001288774	Body;Body;Body	.
chr16_51792952_51792992	CA	LINC01571;LINC00919	intergenic	Lung	177	0.002416	0.0742385	0.000243574	460.673	0.0168579	cg12623770	51762646	30.326	0.0973185	0.0278897	0.0577138	0.0773002	0.112501	0.140564	LINC01571	NR_110916	Body	.
chr13_112445613_112445643	GCCC	SPACA7;TUBGCP3	intergenic	Colon, transverse	176	-0.014654	0.0746494	0.000243588	460.562	0.0175901	cg05408094	112443319	2.309	0.153066	0.0408415	0.086252	0.12525	0.180018	0.221505	.	.	.	.
chr1_175160788_175160824	CTT	KIAA0040	exonic	Lung	177	0.008164	0.0742378	0.000243593	460.708	0.0168584	cg13577297	175153830	6.976	0.48823	0.0416251	0.428485	0.458854	0.515966	0.559256	.	.	.	.
chr4_1330310_1330324	TC	MAEA	intronic	Lung	177	0.000721	0.074237	0.000243612	460.744	0.0168592	cg07757535	1345759	15.442	0.171522	0.0474728	0.101769	0.139891	0.200701	0.250532	.	.	.	N_Shore
chr3_122430559_122430581	GT	LOC102723582	ncRNA_intronic	Colon, transverse	176	0.001296	0.0746479	0.000243625	460.631	0.0175921	cg24169773	122423627	6.943	0.959327	0.0218855	0.928131	0.952548	0.971825	0.978757	KPNA1;KPNA1	NM_002264;NR_026698	3'UTR;Body	.
chr22_31173416_31173442	AC	RNF185	intronic	Ovary	122	-0.010794	0.106523	0.000243638	459.818	0.0240352	cg14543179	31157942	15.487	0.485084	0.0558553	0.397524	0.446507	0.525451	0.577364	.	.	.	N_Shelf
chr1_209624880_209624936	AGGA	LAMB3	intronic	Lung	177	-0.010332	0.0742354	0.000243651	460.818	0.0168613	cg12141218	209625903	0.995	0.721657	0.0678196	0.611392	0.677549	0.770875	0.836846	LAMB3;LAMB3;LAMB3	NM_001017402;NM_001127641;NM_000228	Body;Body;Body	Island
chr16_65139978_65140022	TTTTA	CDH11;LINC02126	intergenic	Ovary	122	0.002008	0.106522	0.000243666	459.87	0.0240367	cg00212811	65125710	14.29	0.0614766	0.0399898	0.021556	0.0368185	0.0683761	0.133863	.	.	.	S_Shore
chr11_71376268_71376296	AGAGAT	SHANK2;ACTE1P	intergenic	Lung	177	0.007688	0.0742337	0.000243692	460.896	0.0168635	cg15332144	71337108	39.174	0.943213	0.0303305	0.893101	0.930298	0.965765	0.978766	.	.	.	.
chr22_39986352_39986402	AC	GRAP2;FAM83F	intergenic	Ovary	122	0.001042	0.10652	0.000243698	459.931	0.0240374	cg05033341	40023853	37.476	0.964957	0.0115699	0.945973	0.959409	0.972889	0.983308	FAM83F	NM_138435	Body	S_Shore
chr9_113352480_113352502	AC	BSPRY	intronic	Lung	177	0.002468	0.0742327	0.000243717	460.942	0.0168645	cg14193097	113387858	35.367	0.7338	0.0702855	0.614124	0.687226	0.788517	0.844147	ALAD	NM_000031	3'UTR	.
chr2_85811299_85811362	CGCCCC	ATOH8;LOC284950	intergenic	Ovary	122	-0.027256	0.106517	0.000243742	460.014	0.0240397	cg20839205	85780506	30.8245	0.737555	0.100242	0.545255	0.697112	0.803499	0.847783	ATOH8	NM_032827	Body	.
chr4_168585301_168585325	GT	PALLD	intronic	Colon, transverse	176	-0.025633	0.0746429	0.000243746	460.86	0.0176002	cg26267239	168600963	15.65	0.651709	0.0968888	0.499632	0.585008	0.713494	0.808333	PALLD;PALLD	NM_001166108;NM_016081	Body;Body	.
chr12_52237726_52237762	TG	KRT7	intronic	Prostate	95	-0.013553	0.135409	0.000243748	458.204	0.047029	cg03434950	52237721	0.023	0.785065	0.109748	0.578073	0.714506	0.864583	0.943548	KRT7	NM_005556	Body	S_Shelf
chr4_8206832_8206868	GT	SH3TC1	intronic	Lung	177	-0.011629	0.0742302	0.000243779	461.059	0.0168681	cg17339776	8200981	5.869	0.836513	0.0548277	0.75159	0.799973	0.874155	0.927674	SH3TC1	NM_018986	5'UTR	.
chr1_26282323_26282417	GGACCG	UBXN11	exonic	Colon, transverse	176	0.00166	0.0746414	0.000243783	460.93	0.0176022	cg01414934	26279478	2.892	0.105156	0.0531509	0.0414519	0.0675949	0.128284	0.218941	SH3BGRL3	NM_031286	TSS1500	N_Shore
chr8_120953792_120953828	GT	SNTB1;HAS2	intergenic	Colon, transverse	176	-0.01383	0.0746408	0.000243799	460.96	0.0176026	cg09556840	120985595	31.785	0.838304	0.107419	0.61609	0.778623	0.917982	0.954314	.	.	.	.
chr8_20270799_20270831	TG	LZTS1	intronic	Prostate	95	0.015411	0.135402	0.00024384	458.378	0.0470309	cg00014333	20272512	1.697	0.738732	0.0672103	0.633398	0.699224	0.781333	0.857785	.	.	.	.
chr8_6594676_6594726	CTGCAGGGGA	MCPH1	intronic	Prostate	95	0.017776	0.135401	0.000243846	458.389	0.0470309	cg08130814	6598944	4.243	0.83714	0.0779847	0.708758	0.785137	0.884616	0.960768	MCPH1	NM_024596	Body	.
chr22_40727442_40727472	GA	MCHR1;SLC25A17	intergenic	Ovary	122	-0.006435	0.106511	0.000243855	460.228	0.024049	cg01530294	40732698	5.241	0.527317	0.0884352	0.409241	0.469817	0.564008	0.682046	.	.	.	.
chr4_174354591_174354623	GT	CEP44;MIR4276	intergenic	Lung	177	-0.017128	0.0742269	0.000243858	461.209	0.0168725	cg10544218	174320602	34.005	0.659403	0.0925302	0.524394	0.593165	0.72695	0.813131	CEP44	NM_001145314	Body	.
chr4_25279945_25279973	CAAA	PI4K2B	downstream	Ovary	122	0.011428	0.10651	0.000243871	460.258	0.024049	cg20151113	25291007	11.048	0.842548	0.0501235	0.757037	0.806464	0.873824	0.92139	.	.	.	.
chr6_128503842_128503884	TG	PTPRK	intronic	Lung	177	-0.006167	0.0742261	0.000243878	461.247	0.0168732	cg20874261	128499476	4.387	0.462816	0.0641225	0.355526	0.42558	0.508067	0.570801	PTPRK;PTPRK;PTPRK;PTPRK;PTPRK;PTPRK	NM_001291983;NM_001135648;NM_002844;NM_001291984;NM_001291981;NM_001291982	5'UTR;Body;Body;Body;Body;Body	.
chr12_54028246_54028268	AT	HOXC4;HOXC6	intronic	Ovary	116	0.019775	0.111812	0.00024388	460.273	0.024049	cg22378817	54028704	0.447	0.213034	0.114511	0.0401409	0.136869	0.29057	0.41531	HOXC4;HOXC5;HOXC6;HOXC6	NM_014620;NR_003084;NM_004503;NM_153693	5'UTR;Body;1stExon;5'UTR	N_Shore
chr12_62123781_62123813	AC	TAFA2	intronic	Colon, transverse	176	0.003689	0.0746365	0.000243903	461.157	0.0176081	cg10498365	62129454	5.657	0.74753	0.0766782	0.631849	0.700179	0.795476	0.871052	FAM19A2	NM_178539	5'UTR	.
chr5_132788167_132788223	GA	SEPTIN8;SOWAHA	intergenic	Colon, transverse	176	0.003254	0.0746354	0.000243929	461.205	0.0176093	cg24613691	132819768	31.573	0.467407	0.0647262	0.362065	0.425318	0.514332	0.553954	.	.	.	Island
chr6_38171555_38171604	GT	BTBD9	UTR3	Ovary	122	-0.002831	0.106505	0.000243944	460.395	0.0240541	cg26800544	38179764	8.1845	0.697018	0.0422755	0.639314	0.671405	0.71513	0.758539	BTBD9;BTBD9;BTBD9;BTBD9	NM_152733;NM_001172418;NM_001099272;NM_052893	Body;Body;Body;Body	.
chr9_123311012_123311041	CA	STRBP;CRB2	intergenic	Ovary	122	0.007158	0.106504	0.000243968	460.44	0.0240552	cg11066943	123342347	31.3205	0.526583	0.0628505	0.430395	0.485145	0.56934	0.609022	.	.	.	S_Shelf
chr1_204839368_204839418	AC	NFASC	intronic	Prostate	95	0.005079	0.135393	0.000243971	458.624	0.047048	cg02572212	204819204	20.189	0.232705	0.0917151	0.127823	0.16903	0.274752	0.397403	.	.	.	.
chr8_126909361_126909417	TTCC	LRATD2;PCAT1	intergenic	Lung	177	0.009642	0.074222	0.000243978	461.436	0.0168789	cg21238284	126877050	32.339	0.340804	0.0904556	0.207353	0.280239	0.403296	0.502647	.	.	.	.
chr10_122126316_122126346	TG	TACC2	intronic	Ovary	122	0.000618	0.106503	0.000243994	460.488	0.0240564	cg12128420	122130837	4.506	0.973948	0.0278148	0.956389	0.971871	0.982511	0.98781	TACC2;TACC2;TACC2;TACC2;TACC2	NM_001291879;NM_001291876;NM_001291877;NM_206862;NM_206861	5'UTR;Body;Body;Body;Body	.
chr12_32982583_32982629	AG	PKP2;SYT10	intergenic	Colon, transverse	176	0.003712	0.0746307	0.000244044	461.424	0.0176163	cg07503224	32987858	5.252	0.665923	0.0867977	0.527548	0.600793	0.732986	0.810017	.	.	.	.
chr11_57551416_57551456	TAAA	UBE2L6	downstream	Ovary	122	-0.019941	0.106497	0.000244091	460.673	0.0240648	cg04772947	57596067	44.631	0.62282	0.0742329	0.51768	0.573964	0.659834	0.761105	SERPING1	NM_000062	TSS1500	.
chr13_98999290_98999317	CA	DOCK9	intronic	Lung	177	0.001084	0.0742173	0.000244093	461.653	0.0168863	cg20918463	98985801	13.5025	0.961421	0.020851	0.9261	0.950322	0.976743	0.985766	DOCK9;DOCK9	NM_015296;NM_001130049	Body;Body	.
chr3_56787718_56787736	ATA	ARHGEF3	intronic	Lung	177	0.011588	0.0742154	0.000244139	461.741	0.0168889	cg27553488	56758766	28.961	0.15761	0.0682545	0.0636041	0.109681	0.196945	0.286984	ARHGEF3;ARHGEF3;ARHGEF3;ARHGEF3	NM_001128616;NM_019555;NM_001289698;NM_001128615	Body;Body;Body;Body	.
chr8_22592040_22592097	TTTTC	PDLIM2	intronic	Colon, transverse	158	0.002697	0.0828961	0.000244159	461.64	0.0176225	cg08096763	22583814	8.2545	0.803444	0.114618	0.577501	0.736608	0.895299	0.934037	PDLIM2;PDLIM2;PDLIM2	NM_021630;NM_198042;NM_176871	Body;Body;Body	.
chr10_86972848_86972879	AC	AGAP11	intronic	Colon, transverse	176	-0.008172	0.0746254	0.000244173	461.667	0.0176229	cg12261786	86968073	4.7905	0.445358	0.0778934	0.319743	0.387323	0.498644	0.581213	C10orf116	NM_006829	TSS1500	N_Shore
chr17_15333722_15333776	TTTAT	TEKT3	intronic	Ovary	122	0.00082	0.106491	0.000244192	460.864	0.0240723	cg03459791	15341124	7.375	0.0251867	0.0247294	0.0143492	0.0169388	0.0258478	0.0422801	TEKT3	NM_031898	5'UTR	N_Shore
chr6_14129833_14129863	TG	CD83	intronic	Prostate	95	0.011417	0.135376	0.000244207	459.067	0.0470804	cg11874760	14118184	11.664	0.0725719	0.0379029	0.0295161	0.0433134	0.0990273	0.141471	CD83;CD83	NM_004233;NM_001040280	Body;Body	S_Shore
chr9_697076_697104	TG	KANK1	intronic	Colon, transverse	176	0.007138	0.0746239	0.00024421	461.736	0.0176249	cg25610697	676996	20.094	0.792522	0.114002	0.59518	0.707738	0.888445	0.953403	KANK1;KANK1;KANK1;KANK1;KANK1;KANK1	NM_001256876;NM_001256877;NM_015158;NM_001256876;NM_001256877;NM_015158	ExonBnd;ExonBnd;ExonBnd;Body;Body;Body	.
chr1_231626667_231626684	GC	TSNAX-DISC1	ncRNA_intronic	Prostate	95	-0.003065	0.135375	0.000244214	459.081	0.0470804	cg13782866	231626099	0.5765	0.240594	0.0682975	0.14009	0.189778	0.283116	0.341668	TSNAX-DISC1;DISC1;DISC1;DISC1;DISC1;TSNAX-DISC1;DISC1;DISC1;TSNAX-DISC1;DISC1;TSNAX-DISC1;DISC1;DISC1;TSNAX-DISC1;DISC1;DISC1;DISC1;DISC1;DISC1;DISC1;DISC1;DISC1;DISC1;TSNAX-DISC1;TSNAX-DISC1;DISC1;DISC1;DISC1;TSNAX-DISC1;DISC1;DISC1	NR_028394;NM_001164556;NM_001164538;NM_018662;NM_001164555;NR_028397;NM_001164554;NM_001164552;NR_028393;NM_001164537;NR_028400;NM_001164551;NM_001164539;NR_028398;NM_001164540;NM_001164542;NM_001164548;NM_001012959;NM_001164547;NM_001164550;NM_001164546;NM_001012957;NM_001012958;NR_028399;NR_028395;NM_001164545;NM_001164549;NM_001164544;NR_028396;NM_001164553;NM_001164541	Body;TSS1500;TSS1500;TSS1500;TSS1500;Body;TSS1500;TSS1500;Body;TSS1500;Body;TSS1500;TSS1500;Body;TSS1500;TSS1500;TSS1500;TSS1500;TSS1500;TSS1500;TSS1500;TSS1500;TSS1500;Body;Body;TSS1500;TSS1500;TSS1500;Body;TSS1500;TSS1500	N_Shore
chr7_43758344_43758390	GGGGCCAGGCACACCGTGAG	BLVRA	upstream	Prostate	95	0.009814	0.135373	0.000244249	459.146	0.0470823	cg14579118	43757948	0.419	0.545361	0.105822	0.416431	0.464932	0.607919	0.75416	BLVRA	NM_000712	TSS1500	N_Shore
chr1_94683091_94683139	AC	SLC44A3-AS1	ncRNA_intronic	Colon, transverse	176	0.002628	0.0746203	0.000244299	461.905	0.0176299	cg26660461	94690001	6.886	0.861034	0.0631337	0.747117	0.824665	0.905767	0.950026	.	.	.	.
chr18_80177025_80177052	AC	PARD6G-AS1	ncRNA_intronic	Lung	177	-0.028288	0.0742075	0.000244334	462.109	0.0169005	cg21237861	80160259	16.7795	0.487815	0.0803464	0.379769	0.437826	0.541599	0.617645	PARD6G;LOC100130522;LOC100130522	NM_032510;NR_028340;NR_028339	Body;Body;Body	Island
chr22_39339463_39339495	ATTT	RPL3;SYNGR1	intergenic	Ovary	120	-0.014884	0.108191	0.000244387	461.23	0.0240889	cg12006493	39354965	15.486	0.67624	0.0989677	0.544031	0.60657	0.72618	0.82237	SYNGR1;SYNGR1	NM_145731;NM_004711	Body;Body	.
chr13_27981008_27981058	TC	URAD	intronic	Lung	177	0.009168	0.0742045	0.000244408	462.249	0.016905	cg10402103	27988765	7.732	0.455671	0.0867293	0.313122	0.398324	0.50998	0.595703	PRHOXNB	NM_001105577	TSS200	.
chr22_22932696_22932739	CA	IGLL5;RSPH14	intergenic	Colon, transverse	176	-0.004869	0.0746158	0.000244408	462.112	0.0176372	cg15362182	22954803	22.0855	0.267107	0.0761716	0.128693	0.219757	0.323945	0.381305	.	.	.	.
chr7_6073965_6073990	CAAAA	EIF2AK1;USP42	intergenic	Prostate	95	-0.043523	0.13536	0.00024443	459.486	0.0471071	cg19764206	6031223	42.7545	0.844461	0.0963292	0.671544	0.802683	0.910909	0.942946	ANKRD61;EIF2AK1;EIF2AK1	NM_001271700;NM_014413;NM_001134335	TSS200;Body;Body	.
chr4_106354214_106354252	AC	AIMP1;GIMD1	intergenic	Lung	177	-0.003737	0.0742028	0.000244449	462.327	0.0169066	cg25571149	106328870	25.363	0.885187	0.0461331	0.802165	0.854607	0.919633	0.954653	AIMP1;AIMP1;AIMP1	NM_001142416;NM_001142415;NM_004757	Body;Body;Body	.
chr9_126409299_126409345	TG	NRON	ncRNA_exonic	Prostate	95	-0.008995	0.135358	0.000244453	459.529	0.0471071	cg05269734	126456842	47.52	0.790041	0.0803642	0.66091	0.753907	0.836056	0.898982	MVB12B	NM_033446	Body	.
chr6_31735807_31735849	CA	CLIC1	intronic	Ovary	122	-0.003208	0.106475	0.000244467	461.382	0.0240937	cg05157492	31730957	4.871	0.956934	0.0150515	0.926653	0.94787	0.96882	0.975972	CLIC1;DDAH2	NM_001288;NM_013974	Body;TSS1500	S_Shore
chr1_52714742_52714790	CA	COA7;ZYG11B	intergenic	Lung	177	0.000792	0.074202	0.00024447	462.367	0.0169074	cg24675658	52726424	11.658	0.0546125	0.0155987	0.03587	0.0450175	0.0600452	0.0840377	ZYG11B	NM_024646	TSS200	Island
chr19_17508983_17509019	TTTA	LOC100507551	ncRNA_intronic	Colon, transverse	176	0.012837	0.0746125	0.000244489	462.265	0.0176422	cg27086116	17485058	23.943	0.768365	0.0883377	0.618323	0.707927	0.829549	0.907471	SLC27A1	NM_198580	Body	N_Shore
chr16_82627337_82627381	GT	CDH13	intronic	Colon, transverse	176	-0.003622	0.0746122	0.000244497	462.279	0.0176422	cg01090433	82639901	12.542	0.392039	0.139748	0.154824	0.296346	0.4772	0.636655	CDH13	NM_001257	Body	.
chr10_70673264_70673282	GT	ADAMTS14	intronic	Colon, transverse	176	-0.008058	0.0746113	0.000244517	462.318	0.017643	cg10445453	70672784	0.489	0.127848	0.0865748	0.0130939	0.0624346	0.17792	0.296317	ADAMTS14;ADAMTS14	NM_080722;NM_139155	TSS200;TSS200	Island
chr10_70367958_70367996	TATGT	LRRC20	intronic	Lung	177	0.002449	0.0741993	0.000244536	462.491	0.0169113	cg04541343	70348500	19.477	0.882702	0.0358254	0.828046	0.859555	0.908057	0.936953	LRRC20;LRRC20;LRRC20;LRRC20;LRRC20;LRRC20;LRRC20;LRRC20;LRRC20	NM_001278214;NR_103468;NR_103467;NM_001278213;NM_001278212;NM_001278211;NM_207119;NM_018239;NM_018205	5'UTR;Body;Body;Body;Body;Body;Body;Body;Body	.
chr9_109131953_109131978	TTTTA	FRRS1L	UTR3	Lung	177	-0.008974	0.074199	0.000244544	462.507	0.0169113	cg13661827	109123322	8.6435	0.698713	0.0826058	0.565272	0.65012	0.761228	0.807631	.	.	.	S_Shelf
chr17_77384842_77384888	AC	SEPTIN9	intronic	Colon, transverse	176	0.004281	0.0746076	0.000244609	462.492	0.017649	cg12513760	77388808	3.943	0.486811	0.11981	0.277125	0.412083	0.55539	0.697664	SEPT9;SEPT9;SEPT9;SEPT9;SEPT9;SEPT9	NM_001113493;NM_001113494;NM_001293695;NM_001113491;NM_001113492;NM_006640	Body;5'UTR;Body;Body;5'UTR;Body	.
chr11_115947249_115947336	AAGG	LINC00900;LINC02702	intergenic	Ovary	122	-0.005416	0.106467	0.000244623	461.676	0.0241049	cg07547780	115939594	7.6985	0.36847	0.088926	0.249413	0.307155	0.420529	0.500114	.	.	.	.
chr4_153789505_153789551	GT	SFRP2	upstream	Ovary	122	-0.003193	0.106466	0.000244625	461.681	0.0241049	cg02916509	153750273	39.255	0.125395	0.0686772	0.0353959	0.0637974	0.171933	0.24501	RNF175	NM_173662	Body	.
chr1_25923715_25923751	TG	STMN1;PAFAH2	intergenic	Ovary	122	-0.002689	0.106465	0.000244648	461.724	0.0241051	cg20826610	25909377	14.356	0.907089	0.0331475	0.844706	0.895463	0.928039	0.948679	.	.	.	S_Shelf
chr6_30813412_30813430	GT	LINC00243	ncRNA_exonic	Ovary	122	-0.003105	0.106465	0.000244653	461.734	0.0241051	cg22028727	30828466	15.045	0.188007	0.0481637	0.106519	0.153115	0.215259	0.265881	.	.	.	.
chr1_91547872_91547904	GT	CDC7;TGFBR3	intergenic	Lung	177	0.004323	0.0741941	0.000244664	462.734	0.016919	cg07604512	91499792	48.096	0.904802	0.0233129	0.871683	0.889789	0.918429	0.943316	CDC7;CDC7;CDC7	NM_001134419;NM_001134420;NM_003503	TSS1500;TSS1500;TSS1500	N_Shore
chr15_91965721_91965753	GT	SLCO3A1	intronic	Lung	177	0.009748	0.0741937	0.000244674	462.753	0.016919	cg22118474	91947726	18.011	0.393761	0.0764612	0.273687	0.342932	0.444782	0.523332	SLCO3A1;SLCO3A1	NM_013272;NM_001145044	Body;Body	.
chr1_39737966_39737992	TG	PPIE	upstream	Colon, transverse	176	-0.003157	0.0746037	0.000244705	462.672	0.0176545	cg00281333	39737941	0.038	0.59985	0.0863007	0.475447	0.54251	0.645935	0.754335	PPIE;PPIE;PPIE;PPIE;PPIE	NM_001195007;NM_006112;NM_203456;NR_036544;NR_036543	TSS1500;TSS1500;TSS1500;TSS1500;TSS1500	N_Shore
chr5_88839321_88839368	TC	MEF2C	intronic	Lung	177	-0.008789	0.0741919	0.000244718	462.836	0.0169211	cg21164553	88805343	34.0015	0.863228	0.0708837	0.761616	0.836532	0.912692	0.93604	MEF2C;MEF2C;MEF2C;MEF2C;MEF2C;MEF2C;MEF2C	NM_001193349;NM_001193348;NM_001308002;NM_001193347;NM_001193350;NM_002397;NM_001131005	Body;Body;Body;Body;Body;Body;Body	.
chr8_132988064_132988102	CA	TG	intronic	Lung	177	-0.009142	0.0741917	0.000244722	462.844	0.0169211	cg25020550	133016713	28.63	0.674735	0.0708522	0.553679	0.622859	0.729412	0.77598	TG	NM_003235	Body	.
chr3_8580608_8580624	AA	LMCD1;SSUH2	intergenic	Ovary	122	-0.001894	0.10646	0.000244732	461.883	0.0241104	cg07284347	8579092	1.524	0.946673	0.0387954	0.868637	0.928985	0.977211	0.987851	.	.	.	.
chr10_80178210_80178234	CT	ANXA11	intronic	Lung	177	0.005151	0.0741911	0.000244738	462.874	0.0169216	cg06410970	80161668	16.554	0.945407	0.0256768	0.895589	0.92873	0.963577	0.979919	ANXA11;ANXA11;ANXA11	NM_145869;NM_145868;NM_001157	Body;Body;Body	.
chr14_92059829_92059849	AAAG	ATXN3	UTR3	Prostate	95	-0.050064	0.135335	0.000244771	460.127	0.0471552	cg04314597	92093471	33.632	0.619447	0.0792141	0.488349	0.571801	0.670536	0.746373	ATXN3;ATXN3;ATXN3;ATXN3;ATXN3;ATXN3;ATXN3;ATXN3;ATXN3;ATXN3;ATXN3;ATXN3;ATXN3;ATXN3;ATXN3;ATXN3;ATXN3;ATXN3;ATXN3;ATXN3;ATXN3;ATXN3;ATXN3;ATXN3;ATXN3;ATXN3;ATXN3;ATXN3;ATXN3;ATXN3;ATXN3	NM_001164778;NM_001164777;NM_001164776;NM_001164774;NM_001164782;NM_001164780;NR_028456;NR_031765;NR_028464;NR_028455;NR_028453;NR_028454;NR_028458;NR_028457;NR_028463;NR_028462;NR_028461;NR_028460;NR_028459;NR_028465;NR_028467;NR_028466;NR_028468;NR_028470;NR_028469;NM_001164779;NM_001164781;NM_004993;NM_030660;NM_001127697;NM_001127696	Body;Body;Body;Body;Body;5'UTR;Body;Body;Body;Body;Body;Body;Body;Body;Body;Body;Body;Body;Body;Body;Body;Body;Body;Body;Body;Body;Body;Body;Body;Body;Body	.
chr17_60754680_60754740	AC	BCAS3	intronic	Ovary	122	-0.00548	0.106458	0.000244772	461.957	0.0241124	cg13338048	60729940	24.77	0.940194	0.090964	0.896313	0.940809	0.969372	0.979587	BCAS3;BCAS3	NM_001099432;NM_017679	Body;Body	.
chr3_169836483_169836505	AG	LRRIQ4	intronic	Ovary	122	-0.018024	0.106458	0.000244778	461.969	0.0241124	cg17737146	169812249	24.245	0.0956146	0.0507836	0.0447535	0.063636	0.113369	0.188636	LRRC34	NM_153353	Body	Island
chr2_43025274_43025352	CT	HAAO;LINC01819	intergenic	Colon, transverse	176	0.00324	0.0746004	0.000244785	462.824	0.0176596	cg15865511	43025285	0.028	0.862347	0.0571555	0.752183	0.834701	0.895247	0.947118	.	.	.	.
chr12_50074860_50074906	TG	ASIC1	intronic	Colon, transverse	176	-0.002073	0.074599	0.00024482	462.89	0.0176615	cg22073673	50073517	1.366	0.646846	0.0665554	0.527073	0.59764	0.698252	0.740148	ASIC1;ASIC1;ASIC1;ASIC1	NM_001256830;NR_046389;NM_020039;NM_001095	TSS200;Body;Body;Body	.
chr11_8625463_8625493	TG	TRIM66	intronic	Colon, transverse	176	-0.00376	0.0745971	0.000244865	462.975	0.0176641	cg08015107	8597403	28.075	0.510222	0.099729	0.347411	0.448869	0.567656	0.67761	.	.	.	S_Shelf
chr2_151339559_151339603	GT	LOC101929319	ncRNA_intronic	Lung	177	-0.004607	0.0741859	0.000244865	463.113	0.0169297	cg01974138	151356836	17.255	0.910491	0.03444	0.851898	0.895707	0.933666	0.951087	TNFAIP6	NM_007115	TSS1500	.
chr8_119556238_119556282	TG	ENPP2	downstream	Lung	177	0.004357	0.0741846	0.000244896	463.172	0.0169313	cg07236691	119587044	30.784	0.627336	0.0616672	0.529686	0.584577	0.667628	0.731351	ENPP2;ENPP2;ENPP2	NM_006209;NM_001040092;NM_001130863	Body;Body;Body	.
chr19_34594652_34594702	GT	SCGB1B2P	ncRNA_intronic	Lung	177	0.002752	0.0741843	0.000244906	463.191	0.0169313	cg22218322	34594607	0.07	0.504588	0.0524662	0.41111	0.470221	0.542622	0.587546	SCGBL	NM_001025591	TSS200	.
chr3_37451455_37451477	AC	ITGA9	upstream	Lung	177	-0.006828	0.0741836	0.000244921	463.22	0.0169318	cg13071386	37452912	1.446	0.0663225	0.0275499	0.0318344	0.0458725	0.0805552	0.111696	ITGA9	NM_002207	Body	Island
chr3_152272039_152272069	TC	MBNL1	intronic	Ovary	122	0.00394	0.106449	0.000244926	462.248	0.0241257	cg12684183	152276750	4.696	0.955254	0.0505439	0.89204	0.948295	0.977605	0.988117	MBNL1;MBNL1	NM_021038;NM_207292	5'UTR;5'UTR	.
chr13_113040412_113040436	TG	MCF2L	intronic	Lung	177	-0.002442	0.0741825	0.000244948	463.271	0.0169324	cg11584246	113022412	18.012	0.814717	0.0518235	0.734338	0.782607	0.848913	0.897884	MCF2L;MCF2L	NM_001112732;NM_024979	Body;Body	N_Shore
chr1_111749408_111749446	TG	LOC101928718	ncRNA_intronic	Prostate	95	0.008082	0.135321	0.000244969	460.5	0.0471831	cg25297070	111749052	0.375	0.727128	0.0609117	0.641517	0.691301	0.766444	0.828103	FAM212B;LOC101928718	NM_198926;NR_125963	Body;Body	.
chr16_981282_981391	GT	CEROX1	ncRNA_exonic	Colon, transverse	176	0.001626	0.0745919	0.000244993	463.217	0.0176725	cg08074182	957567	23.7695	0.985432	0.0276777	0.980117	0.984915	0.99026	0.992883	LMF1	NM_022773	Body	S_Shore
chr5_443220_443278	GGC	EXOC3	UTR5	Colon, transverse	176	0.002157	0.0745916	0.000245001	463.232	0.0176725	cg00976097	421618	21.631	0.951337	0.0337183	0.886381	0.949233	0.97025	0.976269	AHRR	NM_020731	Body	Island
chr12_121773767_121773777	AC	TMEM120B	intronic	Prostate	95	0.002054	0.135318	0.000245009	460.574	0.0471852	cg26392922	121794914	21.142	0.0447705	0.0237417	0.0204124	0.0285134	0.0540864	0.0960483	RHOF	NM_019034	TSS1500	S_Shore
chr10_107165292_107165322	GT	SORCS1	upstream	Ovary	122	0.009532	0.106444	0.000245014	462.414	0.0241309	cg12679398	107165576	0.269	0.715986	0.0697834	0.617092	0.661976	0.759698	0.829768	SORCS1;SORCS1;SORCS1;SORCS1;SORCS1;SORCS1	NM_052918;NM_001206569;NM_001206572;NM_001206571;NM_001206570;NM_001013031	TSS1500;TSS1500;TSS1500;TSS1500;TSS1500;TSS1500	S_Shore
chr12_117615214_117615257	AC	KSR2	intronic	Ovary	122	0.010367	0.106444	0.000245018	462.421	0.0241309	cg11798334	117604093	11.1425	0.775169	0.0808778	0.640631	0.716591	0.840202	0.899493	KSR2	NM_173598	Body	.
chr12_80031866_80031910	GT	PPP1R12A-AS1;OTOGL	intergenic	Ovary	122	0.004595	0.106442	0.000245052	462.485	0.0241317	cg19872890	79993565	38.323	0.931613	0.0249521	0.894523	0.916702	0.94701	0.972966	.	.	.	.
chr8_1949018_1949042	TG	ARHGEF10	intronic	Lung	177	-0.022294	0.0741778	0.000245063	463.489	0.0169391	cg11737172	1974886	25.856	0.162511	0.064697	0.0745122	0.118863	0.197386	0.287003	KBTBD11	NM_014867	5'UTR	S_Shore
chr21_38757605_38757645	ATTT	LINC00114	ncRNA_intronic	Prostate	95	0.006365	0.135312	0.00024509	460.728	0.0471961	cg07271473	38752868	4.757	0.891558	0.0381414	0.825365	0.867659	0.919395	0.952234	NCRNA00114;NCRNA00114;NCRNA00114	NR_027067;NR_027065;NR_027066	TSS1500;Body;Body	.
chr6_31077612_31077636	GA	HCG22;C6orf15	intergenic	Ovary	122	0.002643	0.106439	0.000245109	462.594	0.0241362	cg06321045	31120566	42.942	0.880889	0.0467244	0.801101	0.850616	0.91139	0.951232	CDSN;PSORS1C1	NM_001264;NM_014068	TSS200;5'UTR	.
chr10_26481826_26481868	GT	APBB1IP	intronic	Lung	177	-0.013089	0.0741713	0.000245224	463.793	0.0169496	cg19127469	26441738	40.109	0.850423	0.0575741	0.75267	0.825249	0.88575	0.924522	APBB1IP	NM_019043	5'UTR	S_Shelf
chr19_10595906_10595938	TG	AP1M2;SLC44A2	intergenic	Ovary	122	-0.012127	0.106431	0.000245242	462.844	0.024148	cg00639633	10596744	0.822	0.867239	0.0527092	0.773103	0.843172	0.900325	0.936484	.	.	.	.
chr17_76840891_76840937	CT	LINC02080;LINC00868	intergenic	Lung	177	-0.00195	0.0741705	0.000245245	463.833	0.0169504	cg04946749	76869756	28.842	0.0250175	0.0149197	0.0140762	0.0177615	0.0264074	0.0463238	MGAT5B	NM_144677	Body	Island
chr1_15544151_15544185	AC	DNAJC16	intronic	Colon, transverse	176	0.000949	0.0745803	0.000245276	463.753	0.0176917	cg05588330	15586339	42.171	0.950942	0.0254109	0.905866	0.942331	0.9672	0.975133	AGMAT	NM_024758	TSS1500	S_Shore
chr5_55729189_55729219	TC	SLC38A9;DDX4	intergenic	Ovary	122	0.00305	0.106428	0.000245291	462.936	0.0241508	cg09637885	55737124	7.92	0.923476	0.0291913	0.874621	0.904003	0.943831	0.967881	DDX4;DDX4;DDX4	NM_024415;NM_001142549;NM_001166533	TSS1500;TSS1500;TSS1500	N_Shore
chr11_36146773_36146798	TTTAT	LDLRAD3	intronic	Lung	177	0.003826	0.074168	0.000245306	463.949	0.0169535	cg15108490	36156149	9.3635	0.792222	0.0476966	0.717333	0.758212	0.825273	0.87322	LDLRAD3	NM_174902	Body	.
chr2_47121847_47121889	GT	STPG4	intronic	Ovary	122	-0.004144	0.106427	0.000245315	462.982	0.0241508	cg00139283	47162281	40.413	0.873283	0.050396	0.77752	0.84316	0.910293	0.940658	CALM2;CALM2;CALM2;CALM2;CALM2;CALM2;CALM2;CALM2	NM_001305625;NM_001305626;NM_001305625;NM_001305626;NM_001305624;NM_001743;NM_001305624;NM_001743	Body;Body;ExonBnd;ExonBnd;ExonBnd;ExonBnd;Body;Body	.
chr17_80932146_80932164	AT	RPTOR	intronic	Ovary	122	-0.041717	0.106427	0.000245322	462.995	0.0241508	cg03398951	80942042	9.887	0.265871	0.231221	0.059479	0.106617	0.35278	0.88122	RPTOR;RPTOR	NM_020761;NM_001163034	Body;Body	Island
chr15_40998983_40999019	AC	INO80	intronic	Lung	177	0.003784	0.074165	0.000245379	464.085	0.0169578	cg01887459	41023301	24.3	0.851622	0.0492847	0.773707	0.817207	0.886992	0.926726	INO80;INO80	NR_104038;NM_017553	Body;Body	.
chr21_45479129_45479194	GT	COL18A1	intronic	Lung	177	-0.007641	0.0741634	0.000245418	464.16	0.01696	cg23299615	45493087	13.9255	0.94026	0.02138	0.899105	0.928921	0.955577	0.971647	COL18A1;COL18A1;COL18A1	NM_130445;NM_030582;NM_130444	Body;Body;Body	S_Shore
chr17_48561183_48561227	AC	HOXB3	intronic	Colon, transverse	176	-0.004331	0.074574	0.000245432	464.047	0.0177022	cg11207533	48601999	40.794	0.540813	0.0915874	0.388291	0.476707	0.613543	0.67487	HOXB-AS3;HOXB-AS3;HOXB-AS3;HOXB-AS3;HOXB-AS3;HOXB-AS3;HOXB-AS3;HOXB-AS3;HOXB6	NR_033202;NR_110331;NR_033201;NR_110329;NR_033203;NR_033204;NR_110330;NR_033205;NM_018952	Body;Body;Body;Body;Body;Body;Body;Body;5'UTR	S_Shelf
chr2_30408245_30408287	GT	LINC01936;LCLAT1	intergenic	Lung	177	0.082282	0.0741623	0.000245447	464.215	0.0169607	cg15652532	30446893	38.627	0.333369	0.284611	0.0576284	0.0966803	0.608834	0.700815	LCLAT1;LCLAT1	NM_182551;NM_001002257	TSS1500;TSS1500	N_Shore
chr18_5630860_5630890	AC	EPB41L3	upstream	Prostate	95	0.006444	0.135282	0.000245513	461.523	0.0472678	cg14874516	5630952	0.077	0.102678	0.0386059	0.0573083	0.0729238	0.121042	0.184328	.	.	.	S_Shore
chr2_123492393_123492423	GT	LINC01826;LOC107985820	intergenic	Colon, transverse	176	-0.002226	0.0745704	0.00024552	464.214	0.017708	cg14537726	123444927	47.481	0.893901	0.0497682	0.798912	0.867673	0.931688	0.963665	.	.	.	.
chr1_16037991_16038059	AC	CLCNKA;CLCNKB	intergenic	Ovary	122	-0.002555	0.106414	0.000245546	463.419	0.0241704	cg25706597	15997748	40.277	0.709185	0.0571032	0.620809	0.668173	0.744947	0.789176	.	.	.	.
chr1_10498280_10498315	AAAAC	PEX14	intronic	Prostate	95	0.02535	0.13528	0.000245548	461.588	0.0472697	cg27571230	10497201	1.0965	0.559926	0.102938	0.415751	0.484321	0.636692	0.730926	PEX14	NM_004565	Body	.
chr11_36001758_36001793	GT	LDLRAD3	intronic	Lung	177	0.003642	0.0741574	0.000245567	464.441	0.0169677	cg03422190	35966655	35.1205	0.876714	0.0426702	0.798224	0.848716	0.90729	0.944842	LDLRAD3;LDLRAD3;LDLRAD3	NM_001304264;NM_001304263;NM_174902	5'UTR;Body;Body	.
chr14_32593011_32593062	AC	AKAP6	intronic	Prostate	95	0.014224	0.135276	0.00024559	461.668	0.047273	cg25704251	32606442	13.4055	0.79437	0.106258	0.590765	0.729145	0.876968	0.911737	AKAP6	NM_004274	Body	.
chr7_74636978_74637006	TTTA	GTF2IRD1;GTF2I	intergenic	Ovary	122	0.025781	0.10641	0.000245615	463.548	0.0241751	cg14160635	74655550	18.558	0.644687	0.128609	0.401299	0.549143	0.733532	0.822357	.	.	.	N_Shore
chr17_62738060_62738100	CA	MARCHF10	intronic	Ovary	122	-0.007128	0.106409	0.00024562	463.558	0.0241751	cg20194910	62755638	17.558	0.494638	0.129285	0.292488	0.409988	0.590139	0.712458	MARCH10;MARCH10;MARCH10;MARCH10;MIR548W	NM_001100875;NM_152598;NM_001288779;NM_001288780;NR_036146	Body;Body;Body;Body;Body	.
chr11_1833815_1833863	GT	SYT8	upstream	Ovary	122	0.003466	0.106409	0.000245637	463.59	0.0241755	cg26201316	1826776	7.063	0.693709	0.0462483	0.614665	0.670619	0.721873	0.766627	.	.	.	S_Shore
chr12_110773262_110773314	AC	PPP1CC;CCDC63	intergenic	Colon, transverse	176	0.002603	0.0745631	0.000245699	464.553	0.0177202	cg13253591	110726846	46.442	0.922891	0.0323276	0.85126	0.907988	0.946737	0.960435	PPP1CC;PPP1CC	NM_001244974;NM_002710	Body;Body	.
chr9_117406857_117406899	AC	ASTN2	intronic	Colon, transverse	176	-0.004669	0.0745615	0.000245739	464.627	0.0177208	cg08256715	117406467	0.411	0.341043	0.0399368	0.279457	0.318001	0.358346	0.408634	ASTN2	NM_014010	Body	.
chr3_112352540_112352566	GA	CD200	intronic	Colon, transverse	176	-0.008661	0.0745613	0.000245742	464.633	0.0177208	cg23198707	112304437	48.116	0.490044	0.148977	0.216003	0.407167	0.589761	0.726072	.	.	.	.
chr3_71348506_71348549	GT	FOXP1	intronic	Ovary	122	-0.004987	0.106402	0.000245756	463.814	0.024186	cg08038033	71304905	43.6225	0.113596	0.10002	0.0402837	0.0651504	0.136111	0.206331	FOXP1;FOXP1	NM_032682;NM_001012505	5'UTR;5'UTR	.
chr16_22945806_22945855	GT	HS3ST2;USP31	intergenic	Lung	177	0.014028	0.0741478	0.000245803	464.888	0.0169822	cg00538458	22948547	2.7165	0.246208	0.086346	0.125438	0.179764	0.307564	0.398219	.	.	.	Island
chr4_40901909_40901943	TG	APBB2	intronic	Lung	177	-0.007389	0.0741474	0.000245815	464.91	0.0169824	cg25886371	40915693	13.767	0.933079	0.0414863	0.854012	0.920287	0.957483	0.974167	APBB2;APBB2;APBB2	NM_173075;NM_001166050;NM_004307	Body;Body;Body	.
chr19_57222570_57222587	AC	ZNF264	UTR3	Colon, transverse	176	-0.017602	0.0745561	0.000245871	464.877	0.0177287	cg18344466	57190956	31.6225	0.722011	0.106702	0.508644	0.666318	0.790582	0.880192	ZNF264	NM_003417	TSS1500	N_Shore
chr22_31624654_31624680	AC	PISD	intronic	Colon, transverse	176	0.00506	0.0745556	0.000245883	464.899	0.0177287	cg25791279	31630916	6.249	0.0413689	0.0161716	0.0268132	0.0325952	0.0454798	0.0676889	PISD	NM_014338	TSS200	S_Shore
chr1_12047246_12047306	AC	MIIP;TNFRSF8	intergenic	Colon, transverse	176	0.003236	0.0745536	0.000245932	464.993	0.0177314	cg22877366	12047611	0.335	0.63313	0.0765403	0.507961	0.578546	0.691997	0.755763	.	.	.	.
chr1_2980993_2981083	AACAGGAGGTCTGGT	TTC34;ACTRT2	intergenic	Lung	177	-0.004042	0.0741425	0.000245936	465.139	0.0169901	cg05245086	3022995	41.957	0.940643	0.0251635	0.894855	0.924445	0.958224	0.97515	.	.	.	S_Shore
chr1_53431065_53431093	TG	LINC01771;SLC25A3P1	intergenic	Colon, transverse	176	0.007044	0.0745533	0.000245939	465.006	0.0177314	cg20633276	53459626	28.547	0.979635	0.0152293	0.950995	0.977558	0.988513	0.99098	DMRTB1	NM_033067	1stExon	Island
chr8_1993922_1993959	AC	KBTBD11	intronic	Lung	177	0.00468	0.0741421	0.000245944	465.155	0.0169901	cg14831281	1952875	41.0655	0.726878	0.0529172	0.641372	0.696718	0.76187	0.808146	ARHGEF10;ARHGEF10;ARHGEF10	NM_001308153;NM_014629;NM_001308152	Body;Body;Body	.
chr6_47696068_47696149	CCTT	ADGRF2	UTR3	Colon, transverse	176	0.020962	0.0745508	0.000246002	465.125	0.0177353	cg06386482	47656381	39.7275	0.339387	0.165846	0.0959912	0.175164	0.490297	0.528371	GPR111	NM_153839	TSS1500	.
chr22_27712742_27712796	TG	LINC02554;MN1	intergenic	Lung	177	0.003998	0.0741397	0.000246004	465.267	0.016993	cg22454558	27727241	14.472	0.762091	0.0483462	0.688998	0.725654	0.788317	0.853809	.	.	.	.
chr8_10334188_10334214	TG	MSRA	intronic	Colon, transverse	176	0.000962	0.0745503	0.000246014	465.147	0.0177354	cg11511388	10301516	32.685	0.954112	0.0120885	0.93316	0.948384	0.962877	0.970343	MSRA;MSRA;MSRA;MSRA;MSRA;MSRA;MSRA;MSRA	NM_001199729;NM_012331;NM_001135671;NM_001135670;NM_012331;NM_001135670;NM_001135671;NM_001199729	ExonBnd;ExonBnd;ExonBnd;ExonBnd;Body;Body;Body;Body	.
chr3_31980841_31980863	CA	OSBPL10	intronic	Lung	177	-0.015566	0.074139	0.000246022	465.302	0.0169936	cg08925402	31936863	43.989	0.379516	0.0771224	0.274067	0.338004	0.420608	0.485657	OSBPL10;OSBPL10	NM_001174060;NM_017784	Body;Body	.
chr15_99212260_99212292	TG	TTC23	intronic	Ovary	122	0.012944	0.106384	0.000246066	464.4	0.0242136	cg00061421	99176235	36.041	0.876259	0.0704895	0.748448	0.846271	0.923436	0.95954	TTC23;TTC23;TTC23	NR_109947;NM_001288616;NM_001288615	Body;Body;Body	.
chr19_47370670_47370694	TTTA	DHX34	intronic	Ovary	122	0.014119	0.106383	0.000246075	464.417	0.0242136	cg26787241	47369968	0.714	0.852534	0.0405669	0.780308	0.828086	0.880073	0.91398	DHX34	NM_014681	Body	.
chr5_168897648_168897678	CA	SLIT3	intronic	Prostate	95	-0.003774	0.135242	0.000246077	462.583	0.0473521	cg24630943	168897824	0.161	0.722985	0.0651165	0.618132	0.672898	0.763218	0.827919	SLIT3;SLIT3	NM_003062;NM_001271946	Body;Body	.
chr18_26677670_26677803	AAG	KCTD1;PCAT18	intergenic	Lung	177	-0.002219	0.0741358	0.000246101	465.451	0.0169978	cg05855948	26655002	22.7345	0.0975208	0.0479709	0.0416887	0.0615999	0.124148	0.191666	.	.	.	N_Shore
chr22_30303306_30303353	AGAC	TBC1D10A	intronic	Ovary	122	-0.004361	0.106381	0.000246114	464.491	0.0242149	cg25649709	30347423	44.0935	0.55443	0.0515959	0.471468	0.518141	0.592575	0.628815	SF3A1	NM_005877	Body	.
chr10_127870955_127871001	TC	FOXI2;CLRN3	intergenic	Colon, transverse	176	-0.002742	0.0745461	0.000246116	465.34	0.0177416	cg08758143	127871775	0.797	0.566861	0.101682	0.380794	0.490249	0.643377	0.714167	.	.	.	.
chr1_1955018_1955089	GGAAGTGCGGCTCACACC	CFAP74	intronic	Colon, transverse	176	0.016198	0.0745461	0.000246118	465.344	0.0177416	cg04851426	1960603	5.5495	0.761433	0.0863476	0.62311	0.697419	0.822705	0.891618	CFAP74	NM_001304360	Body	.
chr2_111976522_111976570	TG	MERTK	intronic	Prostate	95	-0.005649	0.135239	0.000246118	462.659	0.0473551	cg08001146	112001113	24.567	0.879446	0.0788577	0.737182	0.829542	0.951053	0.980906	MERTK	NM_006343	Body	.
chr2_73081095_73081128	TCC	RAB11FIP5	exonic	Lung	177	0.013872	0.0741351	0.000246118	465.483	0.0169978	cg03587383	73063561	17.5505	0.741186	0.0491371	0.668754	0.707046	0.771516	0.812446	SFXN5	NM_144579	Body	.
chr17_75589192_75589225	GGC	MYO15B	exonic	Lung	175	-0.002578	0.0749616	0.000246118	465.484	0.0169978	cg25266880	75589609	0.4005	0.0366694	0.0165981	0.0239146	0.0295147	0.0393836	0.052505	MYO15B	NR_003587	Body	Island
chr8_25239341_25239369	TG	DOCK5	intronic	Colon, transverse	176	-0.007797	0.0745454	0.000246135	465.376	0.0177421	cg21642108	25199044	40.311	0.616731	0.0916313	0.454563	0.563064	0.677676	0.761419	DOCK5	NM_024940	Body	.
chr9_126470646_126470676	TG	MVB12B	intronic	Ovary	122	0.00643	0.106379	0.000246159	464.574	0.0242168	cg04522267	126506925	36.264	0.826941	0.0403049	0.770088	0.799817	0.848685	0.893926	MVB12B	NM_033446	3'UTR	.
chr5_183970_184026	AGAT	PLEKHG4B	UTR3	Ovary	122	-0.011441	0.106378	0.000246179	464.614	0.0242175	cg00428692	194415	10.417	0.605199	0.0770327	0.466535	0.544373	0.659545	0.716695	LRRC14B	NM_001080478	Body	N_Shore
chr10_14374813_14374897	GGAAG	FRMD4A;MIR4293	intergenic	Colon, transverse	176	0.003367	0.0745426	0.000246203	465.505	0.0177461	cg11813497	14330880	43.975	0.569671	0.143552	0.293105	0.480777	0.667615	0.773339	FRMD4A	NM_018027	TSS200	.
chr5_115632567_115632645	GGGAGGGAAGGGAAGGGAG	TMED7-TICAM2;LOC102467217	intergenic	Lung	177	-0.009475	0.0741297	0.000246253	465.738	0.0170064	cg13684113	115609125	23.481	0.841159	0.0484166	0.752066	0.806444	0.874294	0.920127	TMED7-TICAM2;TMED7-TICAM2	NM_001164468;NM_001164469	Body;Body	.
chr1_170664088_170664107	CT	PRRX1	upstream	Colon, transverse	176	-0.004515	0.0745404	0.000246256	465.606	0.0177488	cg11954332	170670148	6.0505	0.32927	0.10767	0.153722	0.253793	0.396277	0.504277	PRRX1;PRRX1	NM_022716;NM_006902	Body;Body	.
chr2_219571953_219572050	TG	INHA;OBSL1	upstream	Prostate	95	-0.003863	0.135228	0.000246271	462.948	0.0473711	cg20962039	219562584	9.4175	0.846578	0.0442687	0.793863	0.813776	0.869144	0.939468	OBSL1	NM_015311	Body	Island
chr3_179315959_179316003	TG	KCNMB3;ZNF639	intergenic	Prostate	95	0.010028	0.135226	0.000246292	462.987	0.0473711	cg08825200	179267053	48.928	0.621779	0.0853523	0.498175	0.56252	0.68254	0.761684	KCNMB3;KCNMB3	NM_001163677;NM_171828	TSS200;TSS200	.
chr8_72075859_72075907	GT	TRPA1	upstream	Lung	177	-0.001586	0.0741278	0.0002463	465.827	0.0170091	cg06493386	72075562	0.321	0.120987	0.0304418	0.0768337	0.0995005	0.137809	0.175326	TRPA1;TRPA1	NM_007332;NM_007332	1stExon;5'UTR	Island
chr1_226409008_226409032	TG	PARP1	upstream	Prostate	95	0.015652	0.135226	0.000246302	463.005	0.0473711	cg17127702	226406622	2.398	0.185507	0.128394	0.0643903	0.0960259	0.223147	0.440556	PARP1	NM_001618	Body	N_Shore
chr2_106030058_106030094	CA	NCK2;ECRG4	intergenic	Ovary	122	-0.009753	0.106369	0.000246331	464.9	0.0242306	cg09661951	106065875	35.799	0.138257	0.0432395	0.0750523	0.109422	0.161388	0.200414	C2orf40	NM_032411	Body	Island
chr21_32519464_32519512	AC	EVA1C;CFAP298-TCP10L	intergenic	Ovary	122	-0.014843	0.106369	0.000246338	464.913	0.0242306	cg19470809	32493463	26.025	0.280561	0.151351	0.0893508	0.161125	0.382491	0.54406	EVA1C;EVA1C;EVA1C	NR_104472;NM_058187;NM_001286556	Body;Body;Body	.
chr16_981282_981391	GT	CEROX1	ncRNA_exonic	Ovary	122	-0.002519	0.106364	0.000246423	465.074	0.0242365	cg06017559	976760	4.5765	0.676285	0.0702536	0.591415	0.630008	0.712434	0.79715	.	.	.	N_Shelf
chr7_27140001_27140031	AG	HOXA3	intronic	Lung	177	0.002241	0.0741225	0.000246429	466.072	0.0170161	cg04317399	27130694	9.322	0.206265	0.0569899	0.115948	0.169968	0.242239	0.308687	HOXA4	NM_002141	1stExon	Island
chr12_4291207_4291233	TG	CCND2	intronic	Colon, transverse	176	-0.002414	0.074532	0.000246463	465.997	0.0177627	cg00417288	4290832	0.388	0.91937	0.0412168	0.852145	0.899699	0.948732	0.970313	CCND2	NM_001759	Body	.
chr16_56256672_56256759	CT	GNAO1	intronic	Colon, transverse	176	0.002102	0.0745317	0.000246471	466.011	0.0177627	cg25983056	56300325	43.6095	0.68808	0.0739849	0.573598	0.638705	0.727172	0.82711	GNAO1;GNAO1	NM_138736;NM_020988	Body;Body	.
chr1_247852884_247852959	AC	OR11L1;TRIM58	intergenic	Colon, transverse	176	-0.000449	0.0745315	0.000246476	466.022	0.0177627	cg08476415	247860415	7.4935	0.973953	0.0113549	0.956621	0.969052	0.981711	0.986546	TRIM58	NM_015431	Body	S_Shelf
chr17_6257932_6257966	GT	WSCD1;AIPL1	intergenic	Lung	177	-0.01887	0.0741206	0.000246477	466.163	0.0170176	cg09107343	6257932	0.017	0.840586	0.056065	0.739405	0.80658	0.87979	0.917792	.	.	.	.
chr17_44729683_44729727	AC	DBF4B	intronic	Ovary	122	-0.002295	0.10636	0.000246487	465.194	0.0242406	cg06471905	44758320	28.615	0.445713	0.043059	0.382803	0.41741	0.468249	0.516595	ADAM11	NM_002390	TSS1500	N_Shore
chr12_54373125_54373167	TG	LOC102724050	ncRNA_intronic	Lung	177	-0.006422	0.0741194	0.000246505	466.216	0.0170189	cg02419321	54417978	44.832	0.375645	0.0834815	0.250335	0.32378	0.426231	0.520176	ITGA5	NM_002205	Body	N_Shore
chr11_45122180_45122237	AC	PRDM11	intronic	Lung	177	-0.004125	0.074118	0.00024654	466.282	0.0170207	cg05029815	45145675	23.4665	0.167294	0.0476992	0.0982097	0.136415	0.194644	0.260305	PRDM11	NR_046338	Body	N_Shore
chr8_22649812_22649858	AC	BIN3	intronic	Colon, transverse	176	0.006558	0.0745283	0.000246555	466.17	0.0177672	cg09094290	22670048	20.213	0.820833	0.0658094	0.742356	0.792619	0.858116	0.904574	BIN3	NM_018688	TSS1500	S_Shore
chr5_35207614_35207642	TG	PRLR	intronic	Colon, transverse	176	-0.004903	0.0745275	0.000246575	466.208	0.0177678	cg16405510	35220395	12.767	0.829091	0.032444	0.771528	0.809528	0.850915	0.878245	PRLR	NM_000949	5'UTR	.
chr6_25332742_25332772	AC	CARMIL1	intronic	Colon, transverse	176	0.00342	0.0745269	0.000246589	466.235	0.0177678	cg03372385	25324203	8.554	0.870506	0.0567119	0.772657	0.831412	0.912744	0.958158	LRRC16A	NM_017640	Body	.
chr5_65886000_65886081	TC	NLN;ERBIN	intergenic	Colon, transverse	176	-0.001221	0.0745267	0.000246594	466.245	0.0177678	cg04700055	65886427	0.3865	0.615617	0.0803011	0.492202	0.557171	0.665765	0.751338	.	.	.	.
chr16_55835677_55835717	AGGA	CES1;CES5A	intergenic	Prostate	95	0.009518	0.135204	0.000246612	463.589	0.0474211	cg23196985	55833085	2.612	0.308314	0.0769457	0.16228	0.267548	0.356841	0.428187	CES1;CES1;CES1;CES1;CES1;CES1	NM_001025195;NM_001025195;NM_001025194;NM_001266;NM_001025194;NM_001266	1stExon;5'UTR;5'UTR;1stExon;1stExon;5'UTR	Island
chr4_168889138_168889166	TG	PALLD	intronic	Lung	177	-0.004137	0.0741143	0.000246633	466.457	0.0170251	cg09203111	168849247	39.905	0.334524	0.0829936	0.214155	0.272369	0.388192	0.485022	PALLD;PALLD;PALLD;PALLD	NM_001166110;NM_001166108;NM_016081;NM_001166109	5'UTR;Body;Body;Body	.
chr12_49707424_49707483	CCGCG	FMNL3	upstream	Lung	174	0.012339	0.0753602	0.000246642	466.475	0.0170251	cg06021880	49711635	4.1815	0.78323	0.0563685	0.701512	0.741094	0.825992	0.879893	.	.	.	S_Shelf
chr21_46353715_46353752	GT	PCNT	intronic	Lung	177	0.007892	0.0741136	0.00024665	466.489	0.0170251	cg15764445	46370131	16.3975	0.886277	0.0658701	0.756969	0.852777	0.936082	0.967439	PCNT	NM_006031	Body	.
chr19_58347671_58347738	CCGCGC	A1BG	intronic	Ovary	120	-0.005702	0.108059	0.000246652	465.506	0.0242516	cg14138969	58377943	30.2385	0.636023	0.0499659	0.569767	0.605307	0.656516	0.708793	ZNF837;ZNF837	NM_138466;NM_001129730	5'UTR;5'UTR	N_Shelf
chr17_68911734_68911770	AC	ABCA8	intronic	Ovary	122	0.013098	0.106351	0.000246654	465.509	0.0242516	cg11295001	68942120	30.368	0.909622	0.0560498	0.803388	0.87528	0.953192	0.974026	ABCA8;ABCA8;ABCA8	NM_001288986;NM_007168;NM_001288985	5'UTR;5'UTR;5'UTR	.
chr15_70600622_70600672	AC	LINC02204;SALRNA3	intergenic	Prostate	95	-0.007111	0.135199	0.000246683	463.722	0.0474298	cg04747941	70585586	15.061	0.216865	0.0604677	0.128547	0.173596	0.260853	0.317992	.	.	.	Island
chr3_124746755_124746797	TG	UMPS	UTR3	Colon, transverse	176	0.002126	0.0745227	0.000246694	466.433	0.0177736	cg02423740	124700110	46.666	0.607452	0.0665647	0.519178	0.560037	0.647358	0.717217	KALRN;KALRN	NM_001024660;NM_007064	Body;Body	.
chr15_22224427_22224461	AC	MIR1268A	downstream	Lung	177	-0.004625	0.0741111	0.000246713	466.609	0.0170289	cg14743553	22226655	2.211	0.745066	0.0581028	0.667489	0.705188	0.775618	0.849082	MIR1268A	NR_031672	TSS1500	.
chr2_37103003_37103025	TG	EIF2AK2	UTR3	Ovary	122	0.039361	0.106346	0.000246729	465.65	0.0242574	cg02422299	37111171	8.157	0.874698	0.123305	0.531431	0.882992	0.93811	0.962056	EIF2AK2;EIF2AK2;EIF2AK2	NM_001135652;NM_001135651;NM_002759	Body;Body;Body	.
chr11_127101804_127101852	TG	LOC101929473	downstream	Ovary	122	-0.005719	0.106346	0.000246741	465.674	0.0242574	cg05847875	127078583	23.245	0.909974	0.0426651	0.836544	0.880528	0.941557	0.972728	LOC101929473	NR_120578	Body	.
chr11_91053189_91053238	TG	DISC1FP1;FAT3	intergenic	Ovary	118	0.017762	0.109818	0.000246752	465.693	0.0242574	cg11637898	91082042	28.8285	0.618908	0.11852	0.408096	0.546388	0.703958	0.808174	.	.	.	.
chr14_103103797_103103829	GT	EXOC3L4	intronic	Ovary	122	0.003623	0.106343	0.000246781	465.749	0.024259	cg01104208	103099835	3.978	0.202562	0.0834665	0.124837	0.161447	0.214518	0.308297	C14orf73	NM_001077594	TSS1500	N_Shelf
chr11_8163018_8163050	AC	RIC3	intronic	Prostate	95	0.008646	0.13519	0.000246811	463.963	0.0474496	cg05950090	8208815	45.781	0.623419	0.0576273	0.535885	0.58566	0.663405	0.722338	.	.	.	.
chr1_201056070_201056106	AC	CACNA1S	intronic	Ovary	122	0.004784	0.106341	0.000246817	465.817	0.0242613	cg06515037	201034974	21.114	0.632826	0.0534411	0.558526	0.592701	0.668123	0.713901	.	.	.	.
chr10_34992239_34992283	AC	PARD3-AS1;CUL2	intergenic	Colon, transverse	176	-0.002892	0.0745172	0.000246828	466.686	0.0177817	cg06014755	35008019	15.758	0.896299	0.0811719	0.727604	0.863188	0.952882	0.973824	.	.	.	.
chr19_51723884_51723924	AC	HAS1	splicing	Ovary	122	0.001743	0.10634	0.000246831	465.844	0.0242615	cg07475954	51718945	4.959	0.965429	0.0150083	0.938081	0.957988	0.975925	0.98564	HAS1	NM_001523	Body	N_Shore
chr3_54859972_54860022	CA	CACNA2D3	intronic	Colon, transverse	176	-0.015514	0.0745152	0.000246877	466.78	0.0177834	cg08442706	54863345	3.348	0.56616	0.117804	0.349028	0.500904	0.646793	0.727786	CACNA2D3	NM_018398	Body	.
chr19_7087701_7087743	GT	ZNF557	UTR3	Colon, transverse	176	0.00319	0.0745149	0.000246886	466.797	0.0177834	cg10637260	7072924	14.798	0.946061	0.0182706	0.904816	0.939131	0.957147	0.965025	ZNF557;ZNF557;ZNF557	NM_024341;NM_001044388;NM_001044387	5'UTR;5'UTR;5'UTR	S_Shelf
chr1_160392247_160392279	AG	NHLH1;VANGL2	intergenic	Colon, transverse	176	0.007366	0.0745144	0.000246899	466.82	0.0177836	cg17024258	160401192	8.929	0.0688076	0.0265039	0.0357653	0.0498593	0.0829267	0.114234	VANGL2	NM_020335	5'UTR	S_Shore
chr5_177343564_177343594	AC	LMAN2	intronic	Lung	177	-0.001869	0.0741031	0.000246911	466.984	0.0170407	cg11370586	177357776	14.197	0.341322	0.049362	0.252226	0.312589	0.374242	0.4146	RGS14	NM_006480	TSS200	.
chr3_193596294_193596423	CTTTT	OPA1	intronic	Colon, transverse	173	-0.001595	0.0757733	0.000246925	466.87	0.0177847	cg10443977	193556194	40.1645	0.862782	0.108782	0.642579	0.799595	0.947597	0.965053	ATP13A4	NM_032279	TSS1500	.
chr17_66509178_66509208	TG	PRKCA	intronic	Colon, transverse	176	-0.009026	0.074513	0.000246932	466.883	0.0177847	cg00498360	66508186	1.007	0.747573	0.0689051	0.633622	0.702609	0.79109	0.862628	PRKCA	NM_002737	Body	.
chr5_82377246_82377281	GT	ATP6AP1L;MIR3977	intergenic	Colon, transverse	176	0.006944	0.0745117	0.000246965	466.946	0.0177864	cg02524336	82412635	35.3715	0.835028	0.0315725	0.789007	0.813926	0.856119	0.885268	.	.	.	.
chr15_44725199_44725263	TATC	B2M;LOC100419583	intergenic	Lung	177	0.004974	0.0741005	0.000246975	467.104	0.0170439	cg26203328	44726707	1.476	0.242961	0.072359	0.115165	0.200184	0.284279	0.35616	.	.	.	.
chr2_30976621_30976641	TG	GALNT14	intronic	Prostate	95	-0.019251	0.135176	0.000246997	464.311	0.0474668	cg06062957	30985959	9.328	0.423262	0.118123	0.213014	0.355498	0.493907	0.627179	GALNT14;GALNT14;GALNT14;GALNT14	NR_045602;NM_001253827;NM_024572;NM_001253826	Body;Body;Body;Body	.
chr1_204839368_204839418	AC	NFASC	intronic	Prostate	95	-0.004182	0.135176	0.000247001	464.32	0.0474668	cg10872121	204827118	12.275	0.900242	0.037625	0.830783	0.883231	0.927353	0.949765	.	.	.	N_Shore
chr1_211494469_211494499	GT	RD3;SLC30A1	intergenic	Colon, transverse	176	0.003456	0.0745088	0.000247036	467.08	0.0177901	cg27398908	211488721	5.763	0.97936	0.0118432	0.959862	0.973793	0.988124	0.992338	RD3;RD3	NM_001164688;NM_183059	5'UTR;5'UTR	.
chr13_21813753_21813791	CT	FGF9;LINC00424	intergenic	Lung	177	0.003258	0.0740978	0.000247042	467.231	0.0170473	cg20723054	21812452	1.32	0.543989	0.0480482	0.472476	0.50948	0.574705	0.621742	.	.	.	.
chr2_133584941_133584993	GAAG	NCKAP5;MGAT5	intergenic	Ovary	122	0.010397	0.106328	0.000247047	466.252	0.0242814	cg17081914	133568795	16.172	0.502523	0.104978	0.350602	0.437828	0.551728	0.659597	NCKAP5;NCKAP5	NM_207363;NM_207481	TSS1500;TSS1500	.
chr1_21345920_21345942	CG	ECE1	upstream	Ovary	122	0.013587	0.106326	0.000247081	466.316	0.0242835	cg14649592	21320189	25.742	0.472505	0.123837	0.280282	0.382613	0.552321	0.632503	ECE1	NM_001113348	Body	.
chr20_43927458_43927510	AC	TOX2	intronic	Colon, transverse	176	0.001623	0.0745064	0.000247096	467.194	0.0177938	cg26126740	43945692	18.208	0.873956	0.0310792	0.814447	0.862177	0.892907	0.913913	TOX2;TOX2;TOX2;TOX2	NM_001098796;NM_001098798;NM_001098797;NM_032883	5'UTR;TSS1500;Body;5'UTR	.
chr17_80980485_80980505	TGAG	LOC400627;CHMP6	intergenic	Lung	177	0.01244	0.074095	0.000247112	467.363	0.0170515	cg11949518	80938965	41.53	0.906984	0.0443825	0.824273	0.893281	0.939956	0.953238	RPTOR;RPTOR	NM_001163034;NM_020761	Body;Body	N_Shelf
chr16_78098410_78098495	CCTT	CLEC3A;WWOX	intergenic	Colon, transverse	176	-0.001687	0.0745055	0.000247118	467.235	0.0177947	cg01357234	78096787	1.6655	0.894714	0.0423226	0.821743	0.869682	0.929102	0.954218	.	.	.	N_Shelf
chr2_220318450_220318494	AC	MIR4268;EPHA4	intergenic	Ovary	122	0.004364	0.106324	0.000247122	466.393	0.0242862	cg19465484	220296384	22.088	0.455012	0.0685503	0.351167	0.420542	0.497198	0.566459	.	.	.	.
chr1_112881242_112881331	TTTC	MIR11399	upstream	Ovary	122	0.003758	0.106323	0.000247142	466.431	0.024287	cg10541466	112882641	1.3545	0.534653	0.0803882	0.407118	0.487639	0.579813	0.688169	.	.	.	.
chr18_72750872_72750912	AC	NETO1	intronic	Prostate	95	0.006942	0.135165	0.000247161	464.621	0.0474878	cg08028802	72701927	48.965	0.723364	0.0852219	0.592308	0.664225	0.77001	0.869549	.	.	.	.
chr10_25020238_25020279	TATATC	ENKUR;THNSL1	intronic	Ovary	121	0.012592	0.107167	0.000247194	466.528	0.0242907	cg17178372	25062199	41.9405	0.644355	0.091245	0.510723	0.589894	0.688886	0.794683	ENKUR;ENKUR	NM_001270383;NM_001270383	5'UTR;1stExon	.
chr2_96197066_96197121	AAAAT	STARD7	intronic	Ovary	121	0.003867	0.107166	0.000247206	466.551	0.0242907	cg06110232	96176077	21.0165	0.769563	0.0719099	0.659256	0.718962	0.816116	0.900029	.	.	.	.
chr10_5384082_5384138	AC	UCN3;TUBAL3	intergenic	Colon, transverse	176	-0.000533	0.0745014	0.000247219	467.427	0.0178013	cg07803864	5405035	20.925	0.97565	0.010496	0.960304	0.971597	0.981584	0.987903	TUBAL3	NM_024803	TSS1500	.
chr6_41058399_41058425	CA	APOBEC2	intronic	Colon, transverse	176	0.00502	0.0745007	0.000247235	467.456	0.0178017	cg18413948	41053278	5.134	0.665077	0.104834	0.493356	0.601749	0.740849	0.830502	APOBEC2;APOBEC2	NM_006789;NM_006789	5'UTR;1stExon	.
chr11_1460764_1460826	CCGC	BRSK2	UTR3	Lung	176	-0.007056	0.0744995	0.000247265	467.653	0.0170608	cg22815118	1508424	47.629	0.711119	0.0466109	0.633123	0.678973	0.745451	0.777038	HCCA2	NM_053005	Body	.
chr3_56821962_56822033	GAGAA	ARHGEF3	intronic	Colon, transverse	176	0.004899	0.0744993	0.000247271	467.524	0.0178037	cg26311262	56824011	2.0135	0.298945	0.0888357	0.126838	0.25613	0.355345	0.429762	ARHGEF3	NM_001128615	Body	.
chr15_40358233_40358279	CCG	DISP2	UTR5	Lung	162	-0.00448	0.0807666	0.000247279	467.678	0.0170611	cg14860871	40339092	19.164	0.565528	0.0526124	0.485879	0.526491	0.601742	0.646555	C15orf52	NM_207380	Body	.
chr8_133087071_133087123	AC	SLA;TG	intronic	Lung	177	-0.004737	0.0740875	0.000247299	467.717	0.0170619	cg11950204	133123114	36.017	0.835733	0.052067	0.739162	0.800007	0.873022	0.910738	TG	NM_003235	Body	.
chr1_222265975_222266021	GT	LINC02474;HHIPL2	intergenic	Colon, transverse	176	0.003302	0.0744974	0.000247318	467.613	0.0178064	cg05589251	222238631	27.367	0.82048	0.046472	0.750106	0.788489	0.847509	0.898565	.	.	.	.
chr8_126410296_126410350	GT	LOC101927657;LRATD2	intergenic	Ovary	122	0.008416	0.106311	0.000247342	466.807	0.0242989	cg24466658	126395329	14.994	0.569778	0.0656469	0.457647	0.529601	0.610998	0.666477	.	.	.	.
chr15_77000460_77000516	AT	PSTPIP1	intronic	Lung	177	-0.004041	0.0740855	0.000247348	467.81	0.0170646	cg06225328	77015416	14.928	0.686853	0.0599248	0.582491	0.64975	0.728667	0.777825	PSTPIP1	NM_003978	Body	.
chr17_40970522_40970548	TC	KRT39;KRT40	intergenic	Lung	177	0.003752	0.0740848	0.000247366	467.844	0.0170653	cg27393565	41003066	32.531	0.397289	0.0885859	0.266837	0.344314	0.436974	0.562252	.	.	.	.
chr16_81046661_81046691	AC	ATMIN	UTR3	Colon, transverse	176	-0.029778	0.074494	0.000247401	467.771	0.0178117	cg18487535	81008256	38.42	0.453833	0.106243	0.28619	0.378637	0.523859	0.606686	CENPN;CENPN;CENPN;CENPN;CENPN;CMC2	NM_001270473;NM_001100625;NM_001100624;NM_018455;NM_001270474;NM_020188	5'UTR;5'UTR;5'UTR;5'UTR;5'UTR;TSS1500	S_Shore
chr18_12331808_12331860	AT	AFG3L2	intronic	Lung	177	-0.002048	0.0740827	0.000247416	467.939	0.0170681	cg07307078	12307631	24.203	0.0587976	0.0201612	0.0340157	0.0447016	0.0676013	0.0988536	TUBB6	NM_032525	TSS1500	Island
chr20_34471774_34471796	GT	ITCH	intronic	Colon, transverse	176	0.001063	0.074493	0.000247425	467.816	0.0178127	cg21859623	34515441	43.656	0.0212108	0.0111469	0.0110284	0.0140766	0.0254013	0.0415522	DYNLRB1	NM_014183	TSS1500	N_Shore
chr10_26295508_26295548	CA	GAD2	intronic	Ovary	122	-0.011034	0.106306	0.000247443	466.999	0.024307	cg02928885	26269225	26.303	0.680635	0.118008	0.510223	0.632553	0.752694	0.831163	GAD2;GAD2	NM_001134366;NM_000818	Body;Body	.
chr6_31711840_31711878	AC	LY6G6F-LY6G6D	intronic	Ovary	122	-0.005415	0.106305	0.000247449	467.01	0.024307	cg21091985	31738445	26.586	0.18991	0.0476197	0.128322	0.1622	0.213022	0.252551	.	.	.	N_Shore
chr17_74647488_74647524	TG	LOC101928343;RAB37	intergenic	Colon, transverse	176	0.00376	0.0744915	0.000247463	467.888	0.0178148	cg12552889	74670866	23.36	0.888908	0.0514462	0.792862	0.858639	0.924136	0.963738	RAB37	NM_175738	TSS1500	N_Shore
chr11_68995883_68995931	GT	MRGPRD;MRGPRF	intergenic	Lung	177	-0.008391	0.0740805	0.000247473	468.045	0.0170709	cg22986999	69014508	18.601	0.206376	0.0498193	0.122913	0.175849	0.227825	0.289153	MRGPRF;MRGPRF	NM_001098515;NM_145015	TSS1500;TSS1500	S_Shelf
chr1_201435915_201435951	TG	TNNI1;PHLDA3	intergenic	Lung	177	0.007759	0.0740804	0.000247475	468.05	0.0170709	cg22244986	201436242	0.309	0.600408	0.0965918	0.441262	0.534978	0.67047	0.73988	.	.	.	.
chr15_77603998_77604013	GT	LOC101929457;LINGO1	intergenic	Prostate	95	0.006153	0.135142	0.000247475	465.211	0.0475433	cg19374523	77604792	0.7865	0.555701	0.0479961	0.473028	0.528805	0.586844	0.620874	.	.	.	.
chr3_119677071_119677139	AGAGGGC	COX17	intronic	Colon, transverse	176	-0.012781	0.0744907	0.000247482	467.923	0.0178155	cg13852385	119630766	46.339	0.551302	0.104588	0.381008	0.479041	0.628287	0.723766	.	.	.	.
chr20_1874923_1874943	AC	LOC100289473;SIRPA	intergenic	Ovary	122	-0.006949	0.1063	0.000247551	467.202	0.0243132	cg06257798	1890932	15.999	0.293193	0.0425096	0.229705	0.258847	0.321252	0.359152	.	.	.	N_Shelf
chr12_47728288_47728321	AG	ENDOU;RAPGEF3	intergenic	Lung	177	-0.002509	0.0740772	0.000247555	468.201	0.0170758	cg00716290	47740615	12.3105	0.603422	0.0465088	0.529571	0.57332	0.637562	0.683664	RAPGEF3;RAPGEF3;RAPGEF3	NM_001098532;NM_006105;NM_001098531	Body;Body;Body	.
chr12_132198427_132198458	GGGGCT	GALNT9	intronic	Colon, transverse	176	0.006405	0.0744871	0.000247572	468.094	0.0178206	cg27301488	132185799	12.6435	0.864883	0.0453765	0.786405	0.838652	0.899081	0.930185	.	.	.	N_Shelf
chr2_162123413_162123443	CA	LOC101929532	ncRNA_intronic	Colon, transverse	176	0.008175	0.0744856	0.000247609	468.164	0.0178219	cg22400605	162118941	4.487	0.638842	0.0984725	0.483318	0.577351	0.697725	0.800028	LOC101929532	NR_110255	Body	.
chr22_37245780_37245795	AAT	RAC2;CYTH4	intergenic	Lung	176	0.005928	0.0744854	0.000247614	468.313	0.0170792	cg06192238	37237543	8.2445	0.879233	0.0478186	0.794453	0.851112	0.910507	0.949724	RAC2	NM_002872	Body	.
chr10_123446067_123446113	GT	BUB3;GPR26	intergenic	Lung	177	0.001693	0.0740741	0.00024763	468.344	0.0170797	cg06931196	123444358	1.732	0.84657	0.0432155	0.772046	0.819508	0.878212	0.908046	.	.	.	.
chr6_26422159_26422174	CCT	BTN2A3P	ncRNA_exonic	Colon, transverse	176	-0.011928	0.0744821	0.000247695	468.326	0.0178274	cg15676542	26421003	1.1635	0.2648	0.12011	0.0557067	0.187773	0.343294	0.448289	BTN2A3	NR_027795	TSS1500	.
chr1_2160238_2160272	GT	PRKCZ	intronic	Ovary	122	0.003821	0.106291	0.00024771	467.502	0.0243263	cg00154846	2199141	38.886	0.277548	0.0369593	0.228217	0.253956	0.301466	0.334969	C1orf86	NM_001146310	Body	S_Shelf
chr3_63245680_63245767	AG	LINC00698;SYNPR	intergenic	Prostate	95	0.004993	0.135125	0.00024772	465.67	0.0475805	cg00396899	63228120	17.6035	0.571032	0.0713532	0.46189	0.517836	0.610274	0.691137	.	.	.	.
chr10_80290285_80290313	TG	MAT1A	upstream	Colon, transverse	176	-0.008887	0.0744806	0.000247733	468.397	0.0178294	cg19423196	80289673	0.626	0.192236	0.0577406	0.104661	0.151968	0.233002	0.290915	MAT1A;MAT1A	NM_000429;NM_000429	1stExon;5'UTR	.
chr15_71561863_71561925	AC	THSD4	intronic	Ovary	122	0.01012	0.106289	0.000247744	467.567	0.0243284	cg01142609	71549154	12.74	0.664874	0.112192	0.45118	0.596563	0.74653	0.836528	THSD4;THSD4	NM_024817;NM_001286429	Body;Body	.
chr1_156547388_156547424	AC	IQGAP3	intronic	Ovary	122	-0.006624	0.106288	0.000247765	467.606	0.0243291	cg18436571	156529272	18.134	0.712183	0.0559695	0.633648	0.677848	0.741596	0.805029	IQGAP3	NM_178229	Body	.
chr7_158213206_158213252	TG	PTPRN2	intronic	Lung	177	-0.028016	0.074068	0.000247784	468.634	0.0170891	cg08955548	158163424	49.805	0.74116	0.116673	0.586383	0.629623	0.819437	0.949304	PTPRN2;PTPRN2;PTPRN2	NM_002847;NM_130842;NM_130843	Body;Body;Body	N_Shore
chr13_74060484_74060530	TG	KLF12	intronic	Colon, transverse	176	0.000792	0.0744778	0.000247802	468.529	0.0178331	cg05382669	74052560	7.947	0.979647	0.0158108	0.962812	0.976535	0.986632	0.990379	KLF12	NM_007249	5'UTR	.
chr8_26203817_26203921	AGGA	EBF2;PPP2R2A	intergenic	Lung	177	0.004475	0.0740664	0.000247823	468.709	0.0170912	cg19889626	26190480	13.389	0.208138	0.059629	0.1266	0.164495	0.249819	0.31175	.	.	.	Island
chr10_77669304_77669338	AC	KCNMA1;DLG5	intergenic	Prostate	95	0.005962	0.135115	0.000247859	465.932	0.0476024	cg12734852	77650380	18.941	0.914258	0.031199	0.858651	0.892111	0.937162	0.960334	.	.	.	.
chr13_35476296_35476353	CTG	MAB21L1	UTR5	Ovary	122	0.003016	0.106281	0.000247871	467.807	0.0243358	cg04916802	35478848	2.5235	0.680483	0.0639073	0.581687	0.645455	0.71527	0.787346	MIR548F5;NBEA	NR_031646;NM_015678	Body;Body	Island
chr19_1867927_1867961	GT	KLF16;ABHD17A	intergenic	Colon, transverse	176	-0.00479	0.0744737	0.000247905	468.722	0.0178398	cg09289076	1833718	34.226	0.77357	0.0468095	0.697769	0.744909	0.803567	0.839401	REXO1	NM_020695	Body	.
chr5_172663054_172663066	AAT	NEURL1B	intronic	Lung	177	0.003599	0.0740625	0.000247919	468.89	0.0170972	cg12598025	172664813	1.753	0.819425	0.0727569	0.695966	0.764091	0.871736	0.926319	NEURL1B	NM_001142651	Body	.
chr13_99004784_99004820	AC	DOCK9	intronic	Prostate	95	0.008536	0.135111	0.000247924	466.055	0.0476101	cg16648368	99024178	19.376	0.918463	0.049558	0.844022	0.890544	0.961071	0.975689	DOCK9;DOCK9	NM_015296;NM_001130049	Body;Body	.
chr20_35438824_35438912	GT	GDF5	intronic	Ovary	122	-0.006426	0.106277	0.000247958	467.969	0.024343	cg09085085	35434310	4.558	0.568061	0.077189	0.460608	0.51375	0.61279	0.669459	GDF5	NM_000557	Body	Island
chr13_30125729_30125755	GT	LINC00365;LINC00384	intergenic	Prostate	95	0.009218	0.135107	0.000247979	466.157	0.0476157	cg11818555	30126022	0.28	0.235874	0.137489	0.104364	0.150336	0.271039	0.489581	.	.	.	.
chr4_48653807_48653855	AGC	FRYL	intronic	Lung	177	-0.007924	0.0740599	0.000247984	469.013	0.0171004	cg09267742	48681370	27.539	0.913401	0.036672	0.849624	0.8907	0.940496	0.963987	FRYL	NM_015030	5'UTR	.
chr12_132639946_132639998	AAAAC	POLE	intronic	Colon, transverse	176	0.002176	0.0744686	0.000248029	468.958	0.0178481	cg01702039	132632750	7.222	0.959554	0.0106873	0.942967	0.953227	0.966896	0.972729	POLE	NM_006231	Body	.
chr19_20330072_20330115	TG	ZNF486;ZNF826P	intergenic	Prostate	95	-0.013721	0.135102	0.000248039	466.272	0.0476225	cg07433360	20360666	30.5725	0.641083	0.0880668	0.491029	0.581357	0.703147	0.775349	.	.	.	.
chr5_173970432_173970472	TG	CPEB4;C5orf47	intergenic	Ovary	122	-0.015033	0.10627	0.000248074	468.189	0.0243531	cg00618601	173963308	7.144	0.727307	0.10213	0.566335	0.674774	0.79388	0.855294	.	.	.	.
chr7_27146251_27146273	TG	HOXA-AS3	ncRNA_intronic	Lung	177	0.021384	0.0740548	0.000248112	469.254	0.0171086	cg18751141	27098554	47.708	0.325896	0.0779519	0.210594	0.269862	0.368013	0.450302	.	.	.	S_Shore
chr22_39203217_39203241	GAAG	CBX7;PDGFB	intergenic	Colon, transverse	176	-0.013791	0.074463	0.000248169	469.223	0.0178572	cg10136216	39227659	24.43	0.579886	0.0545516	0.492368	0.549112	0.616761	0.676028	PDGFB;PDGFB	NM_002608;NM_033016	Body;Body	N_Shelf
chr19_55281129_55281163	TG	HSPBP1	upstream	Colon, transverse	176	-0.005204	0.0744628	0.000248175	469.233	0.0178572	cg04706627	55325384	44.238	0.583109	0.0956012	0.412104	0.536456	0.654852	0.730457	TMEM150B	NM_001085488	TSS200	.
chr1_1955018_1955089	GGAAGTGCGGCTCACACC	CFAP74	intronic	Colon, transverse	176	0.00624	0.0744618	0.000248199	469.278	0.0178582	cg02825707	1955324	0.2705	0.932637	0.0276965	0.885061	0.917516	0.950738	0.97275	CFAP74	NM_001304360	Body	Island
chr6_149720690_149720726	GT	LOC645967;NUP43	intergenic	Ovary	122	-0.006669	0.106261	0.000248235	468.494	0.0243677	cg14362107	149702044	18.664	0.847825	0.0617359	0.718805	0.817977	0.891053	0.917902	LATS1;LATS1;LATS1	NR_073033;NM_004690;NM_001270519	Body;Body;Body	.
chr5_109469083_109469111	AAAG	PJA2;MAN2A1	intergenic	Lung	177	-0.004457	0.0740487	0.000248264	469.541	0.0171172	cg13995173	109497740	28.643	0.809802	0.0518866	0.727704	0.776368	0.844766	0.905139	.	.	.	.
chr6_27777805_27777831	AAC	LOC100131289;H2BC13	intergenic	Colon, transverse	176	0.021037	0.0744583	0.000248286	469.444	0.0178628	cg02163885	27761567	16.251	0.393232	0.163768	0.154781	0.270396	0.532013	0.673825	.	.	.	.
chr5_132788167_132788223	GA	SEPTIN8;SOWAHA	intergenic	Colon, transverse	176	0.002763	0.0744581	0.00024829	469.451	0.0178628	cg11322797	132819758	31.563	0.60442	0.0651559	0.49745	0.560428	0.652072	0.706161	.	.	.	Island
chr22_42989867_42989915	AT	PACSIN2	intronic	Lung	165	-0.017694	0.0792924	0.000248302	469.614	0.0171192	cg00357062	43016035	26.144	0.403462	0.0750382	0.276789	0.350256	0.451552	0.535218	PACSIN2	NM_001184970	TSS1500	S_Shore
chr5_180561347_180561393	TG	CNOT6	intronic	Lung	177	-0.001658	0.0740452	0.00024835	469.705	0.0171208	cg17930096	180534903	26.467	0.920253	0.0191803	0.883914	0.911126	0.931745	0.947846	CNOT6	NM_015455	Body	.
chr2_217074386_217074422	CA	LINC01921;DIRC3-AS1	intergenic	Lung	177	-0.001242	0.0740449	0.000248358	469.721	0.0171208	cg18204589	217074369	0.035	0.959342	0.0218648	0.914189	0.952412	0.972672	0.983569	.	.	.	.
chr22_39243274_39243296	TC	PDGFB	intronic	Lung	177	-0.003286	0.0740448	0.00024836	469.723	0.0171208	cg19494923	39266716	23.431	0.506978	0.05573	0.416845	0.468269	0.545862	0.587273	.	.	.	.
chr12_52875798_52875840	CA	KRT78;KRT8	intergenic	Lung	177	-0.001427	0.0740448	0.000248361	469.725	0.0171208	cg00547215	52903429	27.61	0.498194	0.0655312	0.395328	0.452582	0.543213	0.609862	KRT8;KRT8;KRT8;KRT8	NR_045962;NM_002273;NM_001256293;NM_001256282	Body;Body;Body;Body	N_Shore
chr1_201012631_201012655	TATG	KIF21B	intronic	Colon, transverse	176	0.004982	0.0744549	0.000248369	469.6	0.017867	cg10729726	201041713	29.07	0.913504	0.0314838	0.86032	0.893932	0.939667	0.956613	CACNA1S	NM_000069	Body	.
chr10_44220043_44220064	AC	LINC00841;LINC02881	intergenic	Colon, transverse	176	0.007531	0.0744546	0.000248377	469.615	0.017867	cg09554077	44253930	33.8765	0.34536	0.103889	0.165017	0.280138	0.410377	0.501577	.	.	.	.
chr15_40539840_40539880	CA	CCDC32	intronic	Lung	177	0.004711	0.0740437	0.000248389	469.778	0.0171221	cg12020853	40583224	43.364	0.724654	0.0662641	0.610221	0.685585	0.770234	0.83206	.	.	.	.
chr10_111119516_111119558	CT	HEAT2	downstream	Lung	177	-0.003422	0.0740426	0.000248416	469.831	0.0171234	cg21423387	111114472	5.065	0.679721	0.0680406	0.569088	0.638061	0.718593	0.793634	.	.	.	.
chr1_22265335_22265379	TG	MIR4418	upstream	Colon, transverse	176	-0.00407	0.0744526	0.000248427	469.71	0.0178692	cg03044367	22255041	10.316	0.620916	0.0409229	0.553109	0.596233	0.647256	0.685925	.	.	.	.
chr3_14812001_14812051	GT	LINC02011	upstream	Lung	177	0.02473	0.0740405	0.000248467	469.927	0.0171262	cg11302702	14836068	24.042	0.582385	0.0858037	0.463587	0.520959	0.628923	0.745762	FGD5	NM_152536	Body	.
chr2_180206317_180206365	TG	CWC22;SCHLAP1	intergenic	Ovary	122	-0.010522	0.106247	0.000248474	468.945	0.0243886	cg13051051	180222829	16.488	0.401018	0.0640382	0.309727	0.365942	0.436509	0.495793	.	.	.	.
chr4_110347277_110347303	TC	ELOVL6;ENPEP	intergenic	Colon, transverse	176	-0.004345	0.0744499	0.000248494	469.837	0.0178733	cg12952752	110392691	45.401	0.787435	0.0784272	0.668432	0.729531	0.844251	0.918084	.	.	.	.
chr3_42235076_42235100	TC	TRAK1;CCK	intergenic	Colon, transverse	176	-0.005019	0.0744493	0.00024851	469.866	0.0178733	cg05820761	42206590	28.498	0.946467	0.0387349	0.908146	0.939042	0.964372	0.976906	TRAK1;TRAK1;TRAK1;TRAK1	NM_001265608;NM_001042646;NM_001265609;NM_014965	Body;Body;Body;Body	S_Shelf
chr10_79334119_79334139	TTCC	ZMIZ1;PPIF	intergenic	Colon, transverse	176	0.019205	0.0744492	0.000248513	469.872	0.0178733	cg04256907	79314020	20.109	0.723088	0.0615492	0.627233	0.677608	0.763244	0.818505	ZMIZ1	NM_020338	3'UTR	.
chr17_35436481_35436501	CA	SLFN13	UTR3	Ovary	122	-0.008923	0.106245	0.000248521	469.033	0.024392	cg11346248	35432910	3.581	0.0378318	0.0328059	0.0106301	0.0193983	0.0451058	0.0819901	SLFN12	NM_018042	TSS1500	.
chr16_27271559_27271586	CA	NSMCE1-DT	ncRNA_intronic	Lung	177	0.005352	0.0740372	0.000248552	470.086	0.0171314	cg10353985	27229397	42.1755	0.852151	0.0522995	0.762551	0.811613	0.886336	0.936327	NSMCE1	NM_145080	Body	.
chr19_18401261_18401301	TTTA	LRRC25;SSBP4	intergenic	Ovary	122	-0.007638	0.106242	0.000248561	469.109	0.0243946	cg23544107	18423862	22.581	0.488288	0.0477746	0.421917	0.453403	0.516644	0.564616	SSBP4;SSBP4	NM_032627;NM_001009998	Body;Body	S_Shelf
chr5_132259137_132259167	TG	PDLIM4	intronic	Lung	177	0.004998	0.0740355	0.000248593	470.164	0.0171336	cg04518342	132257413	1.739	0.149441	0.0477777	0.0733576	0.118282	0.180851	0.227448	PDLIM4;PDLIM4	NM_001131027;NM_003687	TSS1500;TSS1500	Island
chr7_74468676_74468722	TG	GTF2IRD1	intronic	Prostate	95	-0.001033	0.135061	0.000248622	467.367	0.0477246	cg23166765	74453618	15.081	0.0195048	0.0147317	0.0119351	0.0149714	0.0189697	0.0312263	GTF2IRD1;GTF2IRD1	NM_016328;NM_005685	TSS200;TSS1500	Island
chr6_28745343_28745385	GT	LINC00533;LINC01623	intergenic	Colon, transverse	176	0.00235	0.0744436	0.00024865	470.132	0.0178825	cg20883227	28774612	29.248	0.361667	0.0970735	0.211445	0.286709	0.428129	0.524428	.	.	.	.
chr6_30440598_30440629	GTTT	RPP21;HLA-E	intergenic	Lung	177	0.00199	0.0740329	0.000248658	470.288	0.0171369	cg08984202	30453872	13.2585	0.0515198	0.0128177	0.0356106	0.0426902	0.0575999	0.0715559	.	.	.	S_Shelf
chr20_25350959_25351009	CA	ABHD12	intronic	Colon, transverse	176	-0.002441	0.074443	0.000248666	470.162	0.017883	cg06678986	25301016	49.968	0.936735	0.0495454	0.834642	0.912515	0.972138	0.987584	ABHD12;ABHD12	NM_015600;NM_001042472	Body;Body	.
chr19_38268766_38268790	GT	SPINT2	intronic	Colon, transverse	176	0.00436	0.0744408	0.000248719	470.262	0.0178854	cg15552051	38254741	14.037	0.936279	0.0364283	0.866873	0.914524	0.963542	0.982357	PPP1R14A	NM_033256	Body	N_Shore
chr8_71854636_71854684	AC	MSC-AS1	ncRNA_intronic	Prostate	95	-0.009639	0.135052	0.000248748	467.605	0.0477294	cg08819148	71848614	6.046	0.875624	0.065503	0.793438	0.837783	0.918043	0.964942	MSC-AS1;MSC-AS1	NR_033652;NR_033651	Body;Body	.
chr7_90188009_90188077	ATAG	STEAP2-AS1	ncRNA_intronic	Lung	177	-0.001299	0.0740287	0.000248764	470.488	0.0171429	cg10648623	90236969	48.926	0.9721	0.0113227	0.950491	0.968	0.979699	0.985248	STEAP2;STEAP2;STEAP2	NM_001040666;NM_152999;NM_001040665	3'UTR;3'UTR;3'UTR	.
chr13_95244596_95244672	GAAA	ABCC4	intronic	Lung	177	-0.000334	0.0740268	0.000248811	470.578	0.0171456	cg16421838	95228266	16.368	0.983188	0.0103375	0.96577	0.979392	0.990187	0.994087	ABCC4;ABCC4;ABCC4;ABCC4	NM_005845;NM_001301829;NM_001105515;NM_001301830	Body;Body;Body;Body	.
chr20_21147961_21147995	TG	KIZ	intronic	Lung	177	0.004121	0.0740238	0.000248885	470.716	0.01715	cg07326225	21144699	3.279	0.904057	0.0464714	0.832435	0.88844	0.932928	0.951465	KIZ;KIZ;KIZ;KIZ	NM_018474;NM_001276389;NM_001163023;NM_001163022	Body;Body;Body;Body	.
chr11_86925295_86925331	GT	OR7E2P;FZD4	intergenic	Colon, transverse	176	0.006238	0.0744329	0.000248917	470.636	0.0178969	cg06127205	86923847	1.466	0.937875	0.0350587	0.865745	0.919023	0.963981	0.981311	PRSS23;PRSS23;PRSS23	NR_120593;NR_120592;NR_120591	Body;Body;Body	.
chr2_235723765_235723801	GTTG	AGAP1	intronic	Lung	177	-0.004938	0.0740218	0.000248935	470.811	0.0171528	cg24888581	235707382	16.401	0.947868	0.0189819	0.917856	0.935571	0.962371	0.97272	AGAP1;AGAP1	NM_014914;NM_001037131	Body;Body	.
chr12_93863596_93863644	TG	CRADD	intronic	Prostate	95	0.007401	0.135039	0.000248938	467.961	0.0477609	cg09631880	93819416	44.204	0.183077	0.0636306	0.110958	0.148862	0.204609	0.277532	CRADD	NM_003805	Body	.
chr12_54355327_54355353	GT	LOC102724050	ncRNA_intronic	Lung	177	0.005545	0.0740205	0.000248967	470.872	0.0171544	cg09938049	54353422	1.918	0.452453	0.0457037	0.382804	0.42328	0.481532	0.523379	.	.	.	.
chr1_26359821_26359886	CT	CRYBG2;ZNF683	intergenic	Lung	177	-0.003513	0.07402	0.000248981	470.898	0.0171548	cg12001491	26318996	40.8575	0.629898	0.071769	0.486299	0.595116	0.679411	0.733399	CD52;UBXN11	NM_001803;NM_145345	Body;TSS1500	.
chr11_112245791_112245829	CA	PTS;PLET1	intergenic	Ovary	122	-0.002793	0.106218	0.000248997	469.931	0.024431	cg24054180	112286518	40.708	0.928938	0.0336831	0.880066	0.916534	0.948901	0.962318	.	.	.	N_Shelf
chr16_89885977_89886060	GCCCTTCTCTGCGGCT	TCF25	intronic	Prostate	95	-0.018198	0.135034	0.000249007	468.09	0.0477682	cg26558263	89895064	9.0455	0.878698	0.0494427	0.807338	0.848681	0.918349	0.949698	TCF25	NM_014972	Body	.
chr2_25278001_25278048	CA	DNMT3A	intronic	Prostate	95	-0.00794	0.135033	0.000249027	468.129	0.0477682	cg08485187	25277177	0.8475	0.54346	0.0684642	0.426442	0.499086	0.593227	0.649826	DNMT3A;DNMT3A	NM_022552;NM_175629	Body;Body	Island
chr1_85302969_85303009	GA	LOC646626;DDAH1	intergenic	Lung	177	-0.006871	0.074017	0.000249055	471.039	0.0171593	cg17737388	85258771	44.218	0.266906	0.117308	0.0450968	0.198876	0.340691	0.439161	C1orf52;C1orf52	NR_024113;NM_198077	Body;Body	N_Shore
chr21_46353715_46353752	GT	PCNT	intronic	Prostate	95	-0.006435	0.135029	0.000249079	468.227	0.0477688	cg14020778	46318291	35.4425	0.486516	0.103208	0.370005	0.410968	0.543873	0.686338	C21orf58;C21orf58;C21orf58;C21orf58;C21orf58	NM_001286462;NM_001286463;NM_058180;NM_001286477;NM_001286476	5'UTR;TSS200;Body;5'UTR;5'UTR	.
chr9_6646315_6646336	CTC	GLDC	upstream	Prostate	95	-0.009376	0.135029	0.000249083	468.233	0.0477688	cg27399950	6625346	20.9795	0.839162	0.0687228	0.721034	0.798861	0.891153	0.930899	GLDC	NM_000170	Body	.
chr14_103113322_103113416	TG	EXOC3L4;LINC00677	intergenic	Ovary	122	-0.013335	0.106212	0.000249104	470.133	0.024439	cg01567976	103133719	20.35	0.952421	0.0449167	0.922631	0.945419	0.966861	0.979146	TNFAIP2	NM_006291	Body	.
chr10_125036668_125036716	GT	CTBP2	intronic	Prostate	95	0.004098	0.135027	0.000249116	468.295	0.0477688	cg19148024	125007345	29.347	0.376262	0.0824187	0.250028	0.329174	0.427131	0.516461	CTBP2;CTBP2;CTBP2;CTBP2;CTBP2	NM_022802;NM_001083914;NM_001290215;NM_001290214;NM_001329	Body;Body;Body;Body;Body	.
chr8_143637536_143637564	TATT	ZNF623	intronic	Prostate	95	-0.034307	0.135024	0.000249147	468.354	0.0477688	cg00083359	143593940	43.61	0.693219	0.0847447	0.525181	0.656376	0.753813	0.800837	EEF1D;EEF1D;EEF1D;EEF1D;EEF1D;EEF1D;EEF1D	NM_001130053;NM_032378;NM_001130055;NM_001960;NM_001130056;NM_001130057;NM_001130054	5'UTR;5'UTR;5'UTR;5'UTR;5'UTR;5'UTR;5'UTR	Island
chr16_28604689_28604721	GTT	SULT1A1	downstream	Ovary	122	-0.010244	0.106209	0.000249162	470.242	0.0244434	cg07866632	28573481	31.224	0.366165	0.0479985	0.287881	0.333312	0.399072	0.43609	CCDC101	NM_138414	5'UTR	.
chr20_1342147_1342171	CA	FKBP1A-SDCBP2;SDCBP2-AS1	ncRNA_intronic	Ovary	122	0.003118	0.106207	0.000249192	470.3	0.0244451	cg13554246	1337102	5.057	0.0321661	0.0228005	0.0130463	0.0201558	0.0348244	0.067685	FKBP1A-SDCBP2;SDCBP2-AS1;SDCBP2-AS1;SDCBP2-AS1	NR_037661;NR_040049;NR_040048;NR_040047	Body;Body;Body;Body	.
chr11_2306046_2306070	TG	TSPAN32	intronic	Lung	177	0.003356	0.0740113	0.000249199	471.311	0.0171681	cg12121166	2355045	48.987	0.926569	0.0367026	0.85102	0.905201	0.952563	0.97054	.	.	.	.
chr3_142472085_142472123	TG	ATR	intronic	Lung	177	-0.003928	0.0740111	0.000249203	471.317	0.0171681	cg05334062	142473414	1.31	0.972358	0.0355499	0.956855	0.970513	0.982147	0.988775	ATR	NM_001184	Body	.
chr12_120766100_120766142	CA	SPPL3	intronic	Prostate	95	-0.00877	0.13502	0.000249208	468.469	0.0477688	cg02419362	120766145	0.024	0.532254	0.117251	0.369011	0.453249	0.608952	0.715747	SPPL3	NM_139015	Body	.
chr17_46836095_46836135	GT	WNT3;WNT9B	intergenic	Ovary	122	0.000987	0.106205	0.00024923	470.371	0.0244467	cg25836567	46852323	16.208	0.0328839	0.0137531	0.0175212	0.0239303	0.0378721	0.0502932	WNT9B	NM_003396	Body	Island
chr1_96696939_96696967	AAAT	LINC01787;PTBP2	intergenic	Ovary	122	-0.019562	0.106205	0.000249235	470.38	0.0244467	cg16119505	96720908	23.955	0.593262	0.116287	0.401989	0.521445	0.6741	0.770373	PTBP2	NM_021190	TSS1500	N_Shore
chr11_61002954_61002979	TCTTT	CD6	intronic	Lung	177	-0.010133	0.0740095	0.000249243	471.394	0.0171703	cg16574209	60993282	9.6845	0.441566	0.0534249	0.350557	0.409053	0.478506	0.529364	CD6;CD6;CD6;CD6	NR_045638;NM_006725;NM_001254751;NM_001254750	Body;Body;Body;Body	.
chr2_85933779_85933811	GT	ST3GAL5-AS1;POLR1A	intergenic	Colon, transverse	176	-0.021259	0.0744192	0.000249258	471.282	0.0179195	cg00925244	85921677	12.118	0.744981	0.10552	0.523961	0.70681	0.813198	0.905484	.	.	.	.
chr13_114141266_114141282	CA	RASA3;CDC16	intergenic	Colon, transverse	176	0.015974	0.074418	0.000249288	471.339	0.0179203	cg01936220	114140541	0.733	0.70082	0.113863	0.519283	0.622184	0.780675	0.9064	.	.	.	.
chr17_38453461_38453472	GC	ARHGAP23	intronic	Prostate	95	0.009763	0.13501	0.000249349	468.734	0.0477909	cg18918538	38454740	1.2735	0.144891	0.0732955	0.0605955	0.103997	0.171785	0.293215	.	.	.	S_Shore
chr4_173266868_173266926	GT	GALNT7	intronic	Colon, transverse	176	0.003539	0.0744155	0.00024935	471.456	0.017924	cg23007689	173268330	1.433	0.924721	0.0328514	0.854815	0.908097	0.949251	0.964301	GALNT7	NM_017423	Body	.
chr16_81181947_81181993	CTTTT	PKD1L2	intronic	Colon, transverse	173	0.006334	0.0756723	0.00024939	471.531	0.0179255	cg11456488	81189590	7.62	0.747188	0.0772034	0.616055	0.702891	0.799378	0.866474	PKD1L2;PKD1L2;PKD1L2	NR_126532;NM_052892;NM_001076780	Body;Body;Body	.
chr8_8824521_8824567	CA	MFHAS1	intronic	Ovary	122	0.004214	0.106195	0.000249406	470.702	0.024461	cg00128506	8783788	40.756	0.7452	0.141547	0.482333	0.647873	0.865372	0.934148	.	.	.	.
chr15_22964274_22964314	CA	CYFIP1	intronic	Ovary	122	-0.002362	0.106193	0.000249438	470.764	0.0244629	cg23684209	23008924	44.63	0.826212	0.0609644	0.728361	0.795334	0.869338	0.902431	TUBGCP5;TUBGCP5	NM_001102610;NM_052903	Body;Body	.
chr1_201501992_201502028	AAAT	CSRP1	intronic	Lung	177	-0.008002	0.0740012	0.000249451	471.787	0.017184	cg22942576	201507647	5.637	0.735861	0.0369389	0.671553	0.714406	0.761276	0.788799	CSRP1;CSRP1	NM_001144773;NM_004078	TSS1500;TSS1500	S_Shore
chr4_48017863_48017881	AT	NIPAL1	intronic	Lung	176	-0.01565	0.0744099	0.000249488	471.858	0.017186	cg24494102	48013964	3.908	0.648113	0.0800713	0.511805	0.596262	0.705905	0.768845	CNGA1	NM_000087	TSS1500	N_Shelf
chr10_132625840_132625893	TG	INPP5A	intronic	Lung	177	-0.004178	0.0739993	0.000249499	471.878	0.0171861	cg09843855	132626156	0.2895	0.853161	0.0293332	0.79984	0.833212	0.869087	0.898606	INPP5A	NM_005539	Body	.
chr15_63897419_63897465	AC	MIR422A;DAPK2	intergenic	Colon, transverse	176	0.003077	0.0744074	0.00024955	471.834	0.017935	cg00916133	63913594	16.152	0.953972	0.0308286	0.900348	0.943566	0.974753	0.988394	DAPK2	NM_014326	Body	.
chr19_8185125_8185144	AAAAG	FBN3;CERS4	intergenic	Lung	177	0.002609	0.073996	0.000249583	472.036	0.0171912	cg07638689	8139596	45.5385	0.671053	0.0757126	0.545985	0.615399	0.723835	0.79251	FBN3	NM_032447	Body	S_Shelf
chr5_132257657_132257687	GGC	PDLIM4	UTR5	Prostate	91	-0.009799	0.140644	0.000249586	469.18	0.0478306	cg01305625	132258119	0.447	0.369567	0.102746	0.22756	0.289743	0.426776	0.536467	PDLIM4;PDLIM4	NM_003687;NM_001131027	Body;Body	Island
chr10_117530525_117530574	AC	EMX2OS	ncRNA_intronic	Colon, transverse	176	0.007334	0.0744047	0.000249618	471.962	0.0179392	cg13574488	117546735	16.1855	0.275028	0.0521578	0.189274	0.239612	0.312983	0.354909	EMX2;EMX2	NM_001165924;NM_004098	Body;Body	S_Shore
chr2_234402512_234402570	AGAA	SPP2;LINC01891	intergenic	Lung	177	-0.00315	0.0739945	0.000249618	472.104	0.017193	cg16551414	234403314	0.773	0.89787	0.0436202	0.815496	0.882333	0.923092	0.949757	.	.	.	.
chr4_80195902_80195959	AG	PRDM8	intronic	Lung	177	-0.005206	0.0739933	0.00024965	472.164	0.0171946	cg26299084	80197434	1.5035	0.171497	0.0643501	0.0822192	0.127843	0.20867	0.292804	PRDM8;PRDM8	NM_020226;NM_001099403	5'UTR;TSS200	Island
chr2_235489345_235489394	CA	SH3BP4;AGAP1	intergenic	Colon, transverse	176	0.010227	0.0744029	0.000249665	472.051	0.0179411	cg23622616	235535615	46.2455	0.77907	0.135318	0.549717	0.679422	0.893266	0.957695	AGAP1;AGAP1	NM_014914;NM_001037131	Body;Body	S_Shore
chr9_37033599_37033627	AC	PAX5	intronic	Colon, transverse	176	0.009367	0.0744026	0.000249672	472.065	0.0179411	cg06671087	37033492	0.121	0.405367	0.0557252	0.321562	0.369446	0.437591	0.502341	PAX5	NM_016734	Body	N_Shore
chr1_54240088_54240121	CG	SSBP3	intronic	Colon, transverse	176	0.003507	0.0744025	0.000249673	472.065	0.0179411	cg12151411	54272408	32.3035	0.816248	0.064198	0.715571	0.772028	0.855219	0.917972	SSBP3;SSBP3;SSBP3	NM_018070;NM_001009955;NM_145716	Body;Body;Body	.
chr2_85408338_85408380	CA	CAPG	intronic	Prostate	95	-0.005666	0.134987	0.000249674	469.345	0.0478306	cg14825368	85414470	6.111	0.783537	0.0660976	0.679121	0.742545	0.820455	0.896853	CAPG	NM_001256139	TSS1500	S_Shore
chr22_38689912_38689946	TG	JOSD1	intronic	Ovary	122	0.005742	0.106178	0.000249702	471.262	0.0244875	cg09413034	38697807	7.878	0.615961	0.0809119	0.488023	0.553935	0.681337	0.749599	JOSD1	NM_014876	Body	N_Shelf
chr5_17129046_17129088	CAA	BASP1-AS1	downstream	Ovary	122	0.008195	0.106176	0.000249747	471.348	0.0244894	cg16072777	17118903	10.164	0.891889	0.0777133	0.798956	0.873642	0.933036	0.952268	.	.	.	.
chr20_37412620_37412644	TG	SRC;BLCAP	intergenic	Lung	177	0.002037	0.0739891	0.000249753	472.359	0.0172011	cg20891842	37412882	0.25	0.298715	0.053191	0.214343	0.26106	0.3352	0.391474	.	.	.	.
chr2_71707882_71707928	GT	DYSF;CYP26B1	intergenic	Prostate	95	0.007155	0.134982	0.000249756	469.498	0.0478396	cg02400967	71691124	16.781	0.787746	0.0816744	0.644088	0.735988	0.843412	0.90475	.	.	.	.
chr1_229472707_229472727	AT	NUP133	intronic	Colon, transverse	162	-0.001186	0.080656	0.00024982	472.343	0.0179503	cg13547644	229433861	38.856	0.179159	0.0654637	0.0633188	0.142565	0.219921	0.280634	ACTA1	NM_001100	5'UTR	Island
chr19_3131893_3131925	AATA	GNA11;GNA15	intergenic	Ovary	122	-0.023699	0.106171	0.000249834	471.511	0.0244954	cg23658684	3126437	5.472	0.543687	0.0530938	0.468599	0.507186	0.580883	0.63814	.	.	.	S_Shelf
chr12_108628318_108628364	AC	SELPLG	intronic	Ovary	122	0.007248	0.106168	0.000249885	471.608	0.0244991	cg10147298	108623921	4.42	0.636369	0.074289	0.544902	0.594044	0.686728	0.731792	SELPLG;SELPLG	NM_003006;NM_001206609	Body;Body	.
chr11_2872900_2872924	TTTA	KCNQ1DN	downstream	Lung	177	0.003341	0.0739838	0.000249887	472.611	0.017209	cg00374747	2886700	13.788	0.33687	0.0419838	0.2727	0.308928	0.361148	0.406213	CDKN1C;CDKN1C;CDKN1C	NM_000076;NM_001122631;NM_001122630	TSS1500;TSS1500;TSS1500	S_Shore
chr13_50680502_50680544	CA	DLEU1;DLEU7	intergenic	Lung	177	-0.005482	0.0739833	0.000249901	472.638	0.0172094	cg15523936	50715578	35.055	0.747556	0.0911943	0.579667	0.697822	0.80434	0.873346	DLEU7	NM_198989	Body	.
chr17_50169414_50169446	AC	SGCA	intronic	Colon, transverse	176	-0.007983	0.0743924	0.000249927	472.545	0.0179573	cg24180162	50173144	3.714	0.7601	0.0855805	0.622491	0.703913	0.819974	0.89582	HILS1;HILS1;SGCA;SGCA	NR_024193;NR_024192;NM_001135697;NM_000023	TSS1500;TSS1500;Body;Body	.
chr20_44652734_44652781	TTAT	ADA	upstream	Ovary	121	0.008026	0.10701	0.000249952	471.733	0.0245043	cg24256068	44644928	7.8295	0.47151	0.0402905	0.410279	0.440602	0.499614	0.534893	ADA	NM_000022	Body	.
chr12_105236160_105236204	GGCC	APPL2	UTR5	Lung	163	-0.002409	0.0801682	0.000249959	472.747	0.0172115	cg26739647	105231748	4.434	0.87291	0.0353856	0.813197	0.849484	0.893876	0.929327	APPL2;APPL2;APPL2	NM_001251905;NM_001251904;NM_018171	5'UTR;Body;Body	.
chr16_68277316_68277348	TTTA	SLC7A6	intronic	Colon, transverse	173	-0.004863	0.0756488	0.000249967	472.621	0.0179595	cg06327842	68263781	13.551	0.761938	0.0471063	0.688263	0.737533	0.792453	0.827859	SLC7A6;SLC7A6	NM_003983;NM_001076785	TSS1500;TSS1500	N_Shore
chr1_91938892_91938937	TAAAA	TGFBR3;BRDT	intergenic	Lung	175	0.012149	0.0748048	0.000249983	472.794	0.0172125	cg06442199	91948787	9.8725	0.635656	0.104156	0.480272	0.586246	0.711203	0.776755	BRDT	NM_207189	TSS1500	N_Shore
chr9_37998205_37998226	GGAGGGA	SHB	intronic	Lung	177	-0.007838	0.0739784	0.000250022	472.868	0.0172138	cg17390303	38023351	25.1355	0.401731	0.0526097	0.334308	0.368504	0.426055	0.487569	SHB	NM_003028	Body	.
chr2_236160238_236160270	GT	AGAP1;GBX2	intergenic	Colon, transverse	176	-0.003953	0.0743884	0.000250027	472.735	0.0179631	cg26454433	236176052	15.798	0.790487	0.0863605	0.624793	0.737319	0.853175	0.907429	.	.	.	N_Shelf
chr19_38268766_38268790	GT	SPINT2	intronic	Lung	177	0.006991	0.0739782	0.000250029	472.88	0.0172138	cg03049863	38303995	35.217	0.289967	0.0614753	0.195867	0.247113	0.331219	0.382411	YIF1B;YIF1B;YIF1B;YIF1B;YIF1B;YIF1B;C19orf33;YIF1B	NM_001145462;NM_001039673;NM_033557;NM_001145463;NM_001145461;NM_001039671;NM_033520;NM_001039672	3'UTR;3'UTR;3'UTR;3'UTR;3'UTR;3'UTR;TSS200;3'UTR	.
chr3_58231166_58231218	AGGA	DNASE1L3;ABHD6	intergenic	Colon, transverse	176	0.022459	0.0743878	0.000250041	472.762	0.0179634	cg20773537	58210855	20.337	0.799552	0.116902	0.443792	0.779981	0.861243	0.91599	DNASE1L3;DNASE1L3	NM_001256560;NM_004944	1stExon;1stExon	.
chr17_18305486_18305509	CG	TOP3A	intronic	Ovary	122	-0.004443	0.106158	0.000250058	471.934	0.0245135	cg06899478	18317733	12.2355	0.683502	0.0375884	0.626124	0.659703	0.703812	0.739847	SMCR8	NM_144775	1stExon	S_Shore
chr9_37115852_37115888	AAAT	EBLN3P;ZCCHC7	intergenic	Lung	177	-0.014083	0.073975	0.000250108	473.029	0.0172186	cg03298286	37085222	30.648	0.491837	0.0738308	0.355358	0.447624	0.541151	0.610423	EBLN3	NR_036592	Body	.
chr20_37043162_37043186	CA	RBL1	intronic	Prostate	95	-0.016188	0.134957	0.000250111	470.166	0.0479004	cg20124963	37081909	38.735	0.918521	0.0639932	0.779275	0.885988	0.967786	0.982473	RBL1;RBL1	NM_002895;NM_183404	Body;Body	.
chr21_33203236_33203262	AC	LINC01548;IFNAR2	intergenic	Ovary	122	-0.013913	0.106154	0.000250129	472.068	0.0245166	cg19000999	33208103	4.854	0.966922	0.0338738	0.948829	0.966064	0.976785	0.984835	.	.	.	.
chr6_46941387_46941497	AAAGA	ADGRF5	intronic	Colon, transverse	176	-0.001374	0.074384	0.000250137	472.943	0.0179683	cg01872224	46935973	5.469	0.886373	0.0527134	0.806756	0.853283	0.927691	0.955604	ADGRF5	NM_015234	5'UTR	.
chr11_118380134_118380176	GT	UBE4A	intronic	Prostate	95	-0.005475	0.134953	0.000250165	470.267	0.0479004	cg09096950	118359380	20.775	0.178688	0.0591959	0.0954797	0.13488	0.211073	0.288097	UBE4A	NM_004788	TSS1500	N_Shore
chr9_126336754_126336780	CA	MVB12B	intronic	Prostate	95	0.008073	0.134952	0.000250181	470.298	0.0479004	cg24765394	126326368	10.399	0.214158	0.0612062	0.121548	0.175987	0.255661	0.31465	FAM125B;FAM125B	NM_033446;NM_001011703	TSS1500;TSS1500	Island
chr3_14268563_14268599	TG	LSM3;LINC01267	intergenic	Ovary	122	0.018444	0.10615	0.000250209	472.219	0.0245232	cg12497374	14298034	29.453	0.208274	0.0859627	0.0853137	0.144106	0.271932	0.350823	.	.	.	Island
chr2_19451288_19451335	GT	OSR1;LINC00954	intergenic	Prostate	95	0.007151	0.134949	0.000250222	470.375	0.0479004	cg19541916	19474344	23.0325	0.22597	0.108692	0.0791464	0.162536	0.274571	0.402767	.	.	.	.
chr7_87468932_87468981	AAAAT	ABCB4	intronic	Prostate	95	0.004786	0.134949	0.000250226	470.381	0.0479004	cg23839575	87476576	7.6195	0.811173	0.0687375	0.693146	0.770922	0.856647	0.905601	ABCB4;ABCB4;ABCB4	NM_018850;NM_000443;NM_018849	TSS1500;TSS1500;TSS1500	S_Shore
chr1_193381622_193381767	AAAG	LINC01031;NONE	intergenic	Lung	177	-0.002179	0.0739701	0.000250231	473.263	0.0172258	cg18999636	193355502	26.1925	0.164221	0.0440479	0.0990946	0.131837	0.197828	0.234157	LINC01031	NR_125789	Body	.
chr3_13633954_13633994	AC	FBLN2	intronic	Lung	177	0.003088	0.0739697	0.000250241	473.282	0.0172259	cg27363572	13636280	2.306	0.876468	0.0526936	0.791694	0.839781	0.915812	0.958343	FBLN2;FBLN2;FBLN2	NM_001165035;NM_001004019;NM_001998	Body;Body;Body	N_Shore
chr16_571038_571108	GT	PIGQ	intronic	Lung	177	-0.001372	0.0739689	0.000250263	473.323	0.0172268	cg18449246	588356	17.283	0.158685	0.0608211	0.0714261	0.117899	0.193983	0.265335	RAB40C;RAB40C	NM_001172663;NM_001172664	TSS1500;TSS1500	N_Shore
chr5_37811325_37811373	GT	WDR70;GDNF	intergenic	Ovary	122	0.001084	0.106145	0.000250301	472.393	0.024531	cg03230469	37837602	26.253	0.0263464	0.0197398	0.012596	0.0155139	0.0276574	0.0604044	GDNF	NM_000514	5'UTR	Island
chr1_185416308_185416400	TGTAT	GS1-279B7.1;LINC01350	intergenic	Prostate	95	-0.003854	0.134941	0.000250328	470.573	0.0479132	cg11315466	185453594	37.24	0.976551	0.0287969	0.955153	0.97604	0.986473	0.99086	.	.	.	.
chr6_36734313_36734375	AG	RAB44;CPNE5	intergenic	Prostate	95	-0.001099	0.13494	0.000250344	470.603	0.0479132	cg00512454	36741437	7.093	0.883178	0.0310822	0.828433	0.864064	0.903151	0.926686	CPNE5	NM_020939	3'UTR	.
chr1_21905149_21905203	AC	HSPG2	intronic	Lung	177	0.005545	0.0739642	0.00025038	473.544	0.0172329	cg12415382	21924551	19.375	0.800365	0.0449852	0.725361	0.769707	0.83029	0.875292	HSPG2;HSPG2	NM_005529;NM_001291860	Body;Body	.
chr1_200674111_200674139	TGAA	DDX59-AS1	ncRNA_intronic	Prostate	95	-0.004813	0.134936	0.000250411	470.73	0.0479212	cg21146967	200625518	48.607	0.0517711	0.0295066	0.023657	0.033262	0.0584405	0.106171	.	.	.	.
chr12_56696190_56696236	AC	PTGES3;NACA	intergenic	Lung	177	0.003698	0.0739628	0.000250415	473.611	0.0172341	cg02435472	56685372	10.841	0.161303	0.0654415	0.0580109	0.108816	0.212273	0.259797	PTGES3;PTGES3;PTGES3;PTGES3;PTGES3;PTGES3;PTGES3	NR_104219;NM_001282604;NM_001282605;NM_006601;NM_001282603;NM_001282602;NM_001282601	Body;Body;Body;Body;Body;Body;Body	N_Shelf
chr3_68976641_68976671	GT	EOGT	UTR3	Colon, transverse	176	0.004708	0.0743716	0.000250445	473.526	0.0179898	cg01203963	68972600	4.056	0.122092	0.0463663	0.0608976	0.0904493	0.141515	0.192184	.	.	.	.
chr11_47380556_47380587	TTG	SPI1;MIR4487	intergenic	Prostate	95	0.006052	0.134933	0.000250453	470.808	0.0479243	cg04692506	47379476	1.0955	0.695842	0.0629234	0.601729	0.660115	0.736927	0.805538	SPI1;SPI1	NM_001080547;NM_003120	TSS1500;TSS1500	S_Shore
chr7_3207223_3207262	GT	LOC100129603;SDK1	intergenic	Colon, transverse	176	-0.017185	0.0743698	0.000250492	473.615	0.017992	cg02888971	3187700	19.5425	0.681647	0.102526	0.513267	0.617643	0.761526	0.83672	.	.	.	.
chr6_167338824_167338878	TTCC	TTLL2	intronic	Colon, transverse	176	-0.017908	0.0743696	0.000250495	473.621	0.017992	cg19897322	167358808	19.957	0.838406	0.0769055	0.688757	0.793631	0.893589	0.938698	.	.	.	.
chr6_30208904_30208950	TG	TRIM26	intronic	Lung	177	0.009886	0.0739592	0.000250505	473.781	0.0172397	cg00206463	30211658	2.731	0.532698	0.116601	0.342124	0.45417	0.616937	0.733979	TRIM26	NM_003449	5'UTR	N_Shore
chr3_54891180_54891222	GT	CACNA2D3-AS1	ncRNA_intronic	Prostate	95	0.013042	0.134928	0.000250524	470.942	0.0479282	cg11445695	54869955	21.246	0.755404	0.0884022	0.622607	0.703709	0.810652	0.882203	CACNA2D3	NM_018398	Body	.
chr4_16084305_16084352	AAAAC	PROM1	upstream	Colon, transverse	176	-0.016311	0.0743684	0.000250526	473.679	0.0179935	cg10630155	16084043	0.2855	0.227977	0.0592907	0.135916	0.193115	0.263306	0.33045	PROM1;PROM1	NM_001145848;NM_001145847	TSS200;TSS200	Island
chr3_126513135_126513169	GT	UROC1	intronic	Prostate	95	-0.012311	0.134926	0.000250549	470.99	0.0479282	cg19298602	126554730	41.578	0.703027	0.0537491	0.616003	0.667384	0.735009	0.788543	C3orf22;C3orf22	NM_152533;NR_130715	5'UTR;Body	.
chr10_103771738_103771780	AC	SH3PXD2A	intronic	Colon, transverse	176	-0.006345	0.0743672	0.000250555	473.734	0.0179949	cg14620155	103787665	15.906	0.887809	0.0572076	0.78217	0.851962	0.931204	0.962116	SH3PXD2A	NM_014631	Body	.
chr12_124288957_124288997	GA	ZNF664-RFLNA	intronic	Lung	177	-0.002034	0.0739571	0.000250559	473.882	0.0172427	cg13469156	124327608	38.631	0.777702	0.0630825	0.671113	0.74338	0.819972	0.886124	NCOR2;NCOR2;NCOR2	NM_006312;NM_001077261;NM_001206654	Body;Body;Body	S_Shore
chr17_82117743_82117763	AACA	CCDC57	intronic	Lung	177	0.003299	0.0739555	0.000250598	473.957	0.0172439	cg17251650	82151673	33.92	0.954064	0.0161679	0.927529	0.9433	0.964314	0.977272	CCDC57	NM_198082	Body	.
chr22_42681760_42681842	TTTC	CYB5R3;A4GALT	intergenic	Ovary	122	-0.019414	0.106127	0.000250612	472.979	0.0245567	cg08531940	42680702	1.099	0.566769	0.16547	0.296246	0.448492	0.687234	0.794002	.	.	.	.
chr19_37998979_37999011	CA	SIPA1L3	intronic	Ovary	122	0.020467	0.106127	0.000250624	473.002	0.0245567	cg01607558	37992064	6.931	0.789909	0.0633616	0.680804	0.746028	0.839526	0.881709	SIPA1L3	NM_015073	5'UTR	.
chr1_156435323_156435355	GT	MIR9-1HG;MEF2D	intergenic	Ovary	122	-0.015055	0.106126	0.000250641	473.035	0.0245567	cg12267069	156438017	2.678	0.444748	0.0647512	0.350594	0.406903	0.469026	0.53213	.	.	.	S_Shore
chr6_6688544_6688564	AC	LY86;RREB1	intergenic	Lung	177	-0.007814	0.0739536	0.000250648	474.051	0.017246	cg15272433	6682756	5.798	0.793573	0.102614	0.624476	0.726457	0.879462	0.942598	.	.	.	.
chr1_206535684_206535744	GT	RASSF5	intronic	Ovary	122	0.01244	0.106124	0.000250666	473.081	0.0245578	cg07380021	206581920	46.206	0.413984	0.0545104	0.335289	0.378772	0.444717	0.506634	RASSF5;RASSF5;RASSF5	NM_182663;NM_182665;NM_182664	Body;Body;Body	.
chr4_77115860_77115900	AC	CCNI;CCNG2	intergenic	Prostate	95	0.009756	0.134916	0.000250685	471.244	0.0479492	cg13207696	77078256	37.624	0.725209	0.0779698	0.609668	0.678539	0.783241	0.866554	.	.	.	S_Shore
chr17_82117743_82117763	AACA	CCDC57	intronic	Ovary	122	0.00662	0.106122	0.000250698	473.142	0.0245597	cg05953751	82096415	21.338	0.493367	0.0504379	0.418024	0.460314	0.519274	0.563696	FASN	NM_004104	Body	Island
chr3_32412480_32412540	AC	CMTM7	intronic	Prostate	95	0.002813	0.13491	0.00025078	471.423	0.0479624	cg16783864	32420536	8.026	0.447439	0.0947018	0.324557	0.379384	0.502719	0.647922	CMTM7;CMTM7	NM_181472;NM_138410	Body;Body	.
chr2_238414179_238414219	CA	TRAF3IP1;ASB1	intergenic	Ovary	122	-0.005191	0.106117	0.000250796	473.326	0.0245654	cg17537449	238370900	43.299	0.293994	0.0619766	0.19748	0.257851	0.330612	0.403247	TRAF3IP1;TRAF3IP1	NM_015650;NM_001139490	Body;Body	.
chr17_4196144_4196192	AC	ANKFY1	intronic	Lung	177	0.007813	0.0739471	0.00025081	474.358	0.0172563	cg00689471	4162932	33.236	0.387926	0.0603478	0.285006	0.350902	0.428892	0.487161	.	.	.	.
chr1_156817047_156817075	TC	NTRK1	intronic	Colon, transverse	176	-0.003137	0.0743571	0.00025081	474.216	0.0180113	cg05522343	156796032	21.029	0.829177	0.0653261	0.713304	0.780305	0.878396	0.924407	PRCC	NM_005973	Body	.
chr9_21775616_21775696	AGGA	MIR31HG;MTAP	intergenic	Colon, transverse	176	0.016097	0.074357	0.000250812	474.22	0.0180113	cg24282170	21782430	6.774	0.852811	0.121608	0.507207	0.859925	0.9155	0.943786	.	.	.	.
chr10_120565309_120565362	TG	PLPP4	intronic	Lung	177	-0.003861	0.0739467	0.000250822	474.38	0.0172564	cg14907703	120598144	32.8085	0.727754	0.0466687	0.644703	0.696508	0.763971	0.793599	LINC01561;MIR5694	NR_103717;NR_049879	Body;Body	.
chr6_30050746_30050766	AC	ZNRD1ASP	ncRNA_intronic	Ovary	122	-0.025618	0.106114	0.00025084	473.409	0.0245684	cg16078649	30071689	20.933	0.0659437	0.088217	0.0185768	0.0238009	0.0521596	0.271269	RNF39;RNF39	NM_170769;NM_025236	Body;Body	Island
chr16_89489210_89489268	AC	ANKRD11	intronic	Colon, transverse	176	-0.013278	0.0743552	0.000250857	474.304	0.0180131	cg02670718	89471374	17.865	0.638566	0.154901	0.360384	0.537144	0.748555	0.885492	ANKRD11;ANKRD11;ANKRD11;ANKRD11	NR_045839;NM_013275;NM_001256183;NM_001256182	Body;5'UTR;5'UTR;5'UTR	.
chr3_50591663_50591697	GT	HEMK1	UTR3	Lung	177	-0.001973	0.0739452	0.000250857	474.447	0.0172583	cg20227380	50562705	28.975	0.694971	0.0410327	0.631975	0.666612	0.724093	0.763222	C3orf18;C3orf18;C3orf18;C3orf18	NM_001171740;NM_016210;NM_001171743;NM_001171741	Body;Body;Body;Body	.
chr13_112108883_112108905	CA	SOX1-OT	downstream	Prostate	95	-0.01837	0.134903	0.000250881	471.613	0.0479769	cg19075377	112115855	6.961	0.868688	0.0498209	0.769896	0.839572	0.905614	0.936911	.	.	.	.
chr4_25007578_25007626	GT	LGI2	intronic	Ovary	122	-0.004837	0.106112	0.000250892	473.507	0.024571	cg07091301	25027019	19.417	0.719058	0.0663703	0.60478	0.675854	0.766375	0.817555	LGI2	NM_018176	Body	N_Shelf
chr12_113863211_113863237	TG	RBM19	intronic	Prostate	95	-0.00886	0.1349	0.000250923	471.693	0.0479801	cg26713825	113855860	7.364	0.84908	0.0636667	0.744162	0.811735	0.892587	0.94163	RBM19;RBM19;RBM19	NM_016196;NM_001146698;NM_001146699	Body;Body;Body	.
chr19_17121444_17121464	AT	MYO9B	intronic	Lung	177	-0.011154	0.0739414	0.000250955	474.632	0.0172631	cg07052787	17126310	4.856	0.476826	0.103823	0.284973	0.417122	0.543176	0.639229	MYO9B;MYO9B	NM_001130065;NM_004145	Body;Body	.
chr16_58492489_58492551	GT	NDRG4	intronic	Prostate	95	-0.002748	0.134896	0.00025097	471.78	0.0479841	cg20500317	58515156	22.636	0.0514734	0.036571	0.0231379	0.0309902	0.0514322	0.120381	SETD6;SETD6	NM_001160305;NM_024860	TSS1500;TSS1500	Island
chr22_38455962_38456020	CCGC	KCNJ4	upstream	Colon, transverse	172	-0.004793	0.0760352	0.000251007	474.588	0.0180227	cg17397004	38467639	11.648	0.407938	0.0646633	0.303611	0.36018	0.452407	0.50795	KDELR3;KDELR3	NM_006855;NM_016657	TSS1500;TSS1500	N_Shore
chr1_160102689_160102733	TG	IGSF8;ATP1A2	intergenic	Lung	177	-0.010828	0.0739381	0.000251038	474.788	0.0172682	cg27315635	160080591	22.12	0.435715	0.0809363	0.309722	0.378775	0.490942	0.5661	KCNJ9	NM_004983	TSS1500	N_Shelf
chr17_78386945_78387017	TGA	PGS1	intronic	Colon, transverse	176	0.002616	0.0743478	0.000251043	474.656	0.0180238	cg17738052	78400111	13.13	0.984143	0.0144027	0.97452	0.983036	0.989064	0.992848	PGS1;PGS1;PGS1;PGS1	NR_110602;NR_110601;NR_111989;NM_024419	Body;Body;Body;Body	S_Shore
chr15_25050735_25050849	AC	SNHG14	ncRNA_intronic	Ovary	122	0.001675	0.106103	0.000251044	473.794	0.0245836	cg09455126	25093643	42.851	0.920505	0.0306693	0.871559	0.896376	0.944089	0.964988	SNORD116-24	NR_003338	TSS1500	.
chr11_82422451_82422484	TG	MIR4300HG;FAM181B	intergenic	Ovary	122	-0.004141	0.106103	0.000251047	473.8	0.0245836	cg13046853	82384280	38.1875	0.76919	0.0519551	0.669304	0.740629	0.804239	0.83135	.	.	.	.
chr6_36947528_36947548	AG	PI16	upstream	Colon, transverse	176	-0.013709	0.0743452	0.000251108	474.78	0.0180278	cg07912161	36962062	14.524	0.900357	0.0575706	0.798307	0.867447	0.943646	0.972998	PI16	NM_153370	Body	Island
chr7_74133412_74133462	GT	LIMK1;EIF4H	intergenic	Ovary	122	0.006632	0.106098	0.000251133	473.963	0.0245904	cg19783077	74172665	39.228	0.744162	0.0803364	0.619878	0.689925	0.798694	0.859841	.	.	.	N_Shore
chr17_11240631_11240661	CCG	SHISA6	upstream	Colon, transverse	174	-0.004283	0.0751775	0.000251138	474.836	0.0180292	cg04139789	11239971	0.675	0.361785	0.0614789	0.247785	0.323045	0.401145	0.457159	SHISA6;SHISA6;SHISA6	NM_207386;NM_001173462;NM_001173461	TSS1500;TSS1500;TSS1500	N_Shore
chr11_36001758_36001793	GT	LDLRAD3	intronic	Ovary	122	0.004969	0.106098	0.000251142	473.979	0.0245904	cg16563865	36007783	6.0075	0.920963	0.0468387	0.851413	0.903579	0.949679	0.969784	LDLRAD3;LDLRAD3;LDLRAD3	NM_001304264;NM_001304263;NM_174902	5'UTR;Body;Body	.
chr3_8502569_8502607	AC	LMCD1	intronic	Lung	177	0.001584	0.0739335	0.000251154	475.008	0.0172736	cg18857899	8509067	6.479	0.936803	0.0244091	0.891836	0.924368	0.952197	0.964005	LMCD1	NM_014583	Body	.
chr8_119980453_119980513	TTTTC	DEPTOR	intronic	Ovary	122	-0.008778	0.106093	0.000251221	474.129	0.0245969	cg20647386	119969645	10.838	0.680599	0.10563	0.530378	0.610286	0.755912	0.806312	DEPTOR;DEPTOR	NM_001283012;NM_022783	Body;Body	.
chr1_9587855_9587946	CTTT	TMEM201	upstream	Lung	177	0.010972	0.0739304	0.000251233	475.157	0.0172778	cg02787675	9626000	38.0995	0.876227	0.078862	0.814124	0.866702	0.909776	0.936406	.	.	.	N_Shore
chr10_100570521_100570547	TG	HIF1AN;PAX2	intergenic	Ovary	122	0.013662	0.106092	0.000251243	474.17	0.0245977	cg12895701	100560155	10.379	0.941644	0.0318992	0.879024	0.929978	0.962572	0.975917	.	.	.	N_Shore
chr12_113128490_113128512	AC	RASAL1	intronic	Colon, transverse	176	-0.009435	0.0743387	0.000251271	475.087	0.0180367	cg04227961	113104188	24.313	0.331735	0.217401	0.0443001	0.123352	0.483588	0.693801	RASAL1	NM_004658	Body	Island
chr6_112341749_112341769	AA	LAMA4-AS1;RFPL4B	intergenic	Prostate	95	0.001793	0.134875	0.000251272	472.349	0.0480312	cg24250363	112350137	8.378	0.887709	0.0814298	0.736628	0.835788	0.958035	0.977318	RFPL4B	NM_001013734	Body	.
chr22_38139415_38139447	TTTA	PLA2G6	intronic	Lung	176	0.001606	0.0743384	0.000251278	475.242	0.0172799	cg11226597	38182112	42.681	0.0380215	0.0143957	0.0223504	0.0281193	0.0442288	0.0615475	PLA2G6;PLA2G6;PLA2G6	NM_001004426;NM_003560;NM_001199562	TSS1500;TSS1500;TSS1500	S_Shore
chr10_133013561_133013661	AAGAATGAGGAAGCCGAGG	LINC01168;ADGRA1-AS1	intergenic	Lung	177	0.011236	0.0739284	0.000251282	475.25	0.0172799	cg23778064	133020453	6.842	0.819037	0.0412435	0.75102	0.790722	0.843565	0.884854	.	.	.	N_Shore
chr4_153789505_153789551	GT	SFRP2	upstream	Prostate	95	-0.001399	0.134874	0.000251293	472.387	0.0480312	cg03202804	153789201	0.327	0.0507964	0.0517055	0.0190597	0.0273541	0.0594267	0.105704	SFRP2	NM_003013	TSS200	Island
chr15_57257679_57257703	TA	TCF12	intronic	Ovary	116	0.008416	0.111372	0.000251307	474.291	0.0246027	cg13136933	57299842	42.151	0.203529	0.131279	0.0821544	0.117817	0.2331	0.430396	LOC283663	NR_024433	TSS1500	.
chr16_10183567_10183607	AC	GRIN2A	upstream	Prostate	95	-0.002143	0.134872	0.000251322	472.442	0.0480315	cg00036299	10183648	0.061	0.0831563	0.0409744	0.0553161	0.0655806	0.0899583	0.129872	GRIN2A;GRIN2A	NM_000833;NM_001134407	TSS1500;TSS1500	S_Shore
chr9_122552749_122552797	GT	OR1N2	upstream	Prostate	95	0.00302	0.13487	0.000251345	472.486	0.0480315	cg05389237	122551894	0.879	0.45709	0.160294	0.236591	0.342713	0.520536	0.785869	OR1N2	NM_001004457	TSS1500	.
chr3_197766430_197766460	GT	FYTTD1	intronic	Prostate	95	0.000722	0.134868	0.00025138	472.55	0.0480332	cg02689951	197736507	29.938	0.0695569	0.0168908	0.0499133	0.0576258	0.0776155	0.100352	KIAA0226;KIAA0226	NM_014687;NM_001145642	Body;5'UTR	Island
chr15_74225117_74225155	GT	STRA6;CCDC33	intergenic	Ovary	122	0.009517	0.106081	0.000251435	474.532	0.0246127	cg17516330	74202440	22.696	0.317783	0.0884738	0.202157	0.2566	0.36456	0.445794	STRA6;STRA6;STRA6;STRA6;STRA6	NM_001142617;NM_001142618;NM_001142619;NM_022369;NM_001142620	5'UTR;5'UTR;5'UTR;5'UTR;5'UTR	.
chr3_190323003_190323027	AC	CLDN16	intronic	Colon, transverse	176	0.003046	0.0743316	0.000251449	475.424	0.0180461	cg04510775	190322833	0.182	0.216715	0.0557556	0.122603	0.177757	0.257661	0.306138	CLDN1	NM_021101	TSS1500	S_Shore
chr6_37130911_37130925	GT	FGD2;PIM1	intergenic	Prostate	95	0.004664	0.134863	0.00025145	472.684	0.0480418	cg05354929	37171177	40.259	0.0342251	0.0339865	0.0127096	0.016572	0.0355635	0.0964845	PIM1	NM_002648	Body	Island
chr5_75612312_75612360	CCCCCGC	ANKDD1B	intronic	Colon, transverse	176	-0.00208	0.0743309	0.000251466	475.456	0.0180466	cg19472282	75611299	1.037	0.786959	0.0342192	0.735294	0.768222	0.805377	0.830678	.	.	.	N_Shore
chr12_672954_672984	GT	NINJ2;WNK1	intergenic	Prostate	95	-0.016751	0.134861	0.000251476	472.732	0.0480419	cg20379954	643672	29.297	0.426397	0.112101	0.228227	0.342999	0.485811	0.599982	NINJ2;NINJ2;NINJ2;LOC100049716	NM_001294346;NM_016533;NM_001294346;NR_122124	1stExon;Body;5'UTR;Body	S_Shore
chr1_44100079_44100115	AC	SLC6A9;KLF17	intergenic	Lung	177	-0.002097	0.0739206	0.000251478	475.621	0.0172922	cg08979573	44103003	2.906	0.944805	0.0216537	0.903108	0.93811	0.958719	0.968297	.	.	.	N_Shore
chr20_45283315_45283349	AC	SLPI;MATN4	intergenic	Prostate	95	-0.018008	0.134857	0.00025153	472.833	0.0480472	cg22669717	45308444	25.112	0.30621	0.07017	0.214827	0.250724	0.343232	0.412264	MATN4;MATN4;MATN4;MATN4;RBPJL;RBPJL;RBPJL	NM_003833;NM_030592;NM_030590;NM_003833;NM_001281448;NM_014276;NM_001281449	5'UTR;TSS200;TSS200;1stExon;Body;Body;Body	S_Shore
chr14_24300643_24300667	GAG	NOP9	exonic	Ovary	122	0.021929	0.106076	0.000251535	474.721	0.0246212	cg10065809	24316727	16.072	0.630182	0.0720191	0.505822	0.591316	0.672686	0.728353	LTB4R;LTB4R	NM_181657;NM_001143919	3'UTR;3'UTR	S_Shore
chr18_24012850_24012886	AC	TTC39C-AS1	ncRNA_intronic	Ovary	122	0.005466	0.106072	0.000251594	474.833	0.0246257	cg13808896	23970598	42.27	0.931287	0.0306479	0.877993	0.91707	0.954129	0.967736	.	.	.	.
chr8_98974792_98974842	GT	OSR2;VPS13B	intergenic	Colon, transverse	176	0.004875	0.074325	0.000251615	475.737	0.0180552	cg10640072	98973660	1.157	0.505105	0.0933193	0.350341	0.445772	0.56754	0.64511	.	.	.	Island
chr10_1633539_1633645	TCTA	ADARB2	intronic	Ovary	122	-0.000593	0.106071	0.000251625	474.891	0.0246274	cg23769345	1622988	10.604	0.948668	0.0124367	0.927205	0.941931	0.957293	0.96646	ADARB2	NM_018702	Body	.
chr1_67102307_67102349	GT	C1orf141	intronic	Ovary	121	-0.037993	0.106915	0.00025164	474.92	0.0246277	cg02132783	67135280	32.952	0.419106	0.131055	0.160215	0.347767	0.50378	0.606503	C1orf141;C1orf141;C1orf141	NM_001276352;NM_001276351;NR_075077	TSS1500;TSS1500;TSS1500	S_Shore
chr20_4986649_4986689	AC	SLC23A2	intronic	Colon, transverse	176	-0.002944	0.0743231	0.000251664	475.83	0.0180574	cg06124756	4962527	24.142	0.739991	0.0564889	0.654908	0.699073	0.783945	0.830768	SLC23A2;SLC23A2	NM_005116;NM_203327	5'UTR;5'UTR	.
chr14_104293351_104293456	GGCCAGGGGGCTGCAGG	LINC02691;C14orf180	intergenic	Ovary	122	-0.003493	0.106068	0.000251666	474.968	0.0246289	cg07950798	104303888	10.4845	0.965586	0.0125202	0.943955	0.960546	0.974687	0.980248	.	.	.	.
chr5_152480868_152480974	AGAGTC	NMUR2;LINC01470	intergenic	Lung	177	-0.014222	0.0739123	0.000251688	476.018	0.0173052	cg03319195	152505528	24.607	0.129754	0.0681944	0.0452096	0.0789729	0.164435	0.245161	.	.	.	.
chr12_10128207_10128247	AC	CLEC7A	intronic	Colon, transverse	176	-0.002122	0.0743221	0.000251689	475.878	0.0180583	cg08072343	10153903	25.676	0.0504611	0.012824	0.0329898	0.0410388	0.0581819	0.0710979	.	.	.	.
chr18_63331270_63331341	AGAGAGAC	KDSR	UTR3	Colon, transverse	176	-0.027915	0.0743218	0.000251695	475.89	0.0180583	cg12090740	63320825	10.4805	0.245168	0.123021	0.07642	0.14697	0.316054	0.484108	BCL2;BCL2	NM_000633;NM_000657	TSS1500;TSS1500	Island
chr12_52052268_52052341	AG	NR4A1	intronic	Ovary	122	-0.010241	0.106066	0.000251713	475.057	0.0246296	cg20342460	52080263	27.9585	0.548435	0.111162	0.402669	0.481615	0.59836	0.745955	.	.	.	Island
chr4_150256675_150256691	TC	DCLK2	UTR3	Ovary	122	0.012367	0.106065	0.000251733	475.096	0.0246296	cg00491083	150306146	49.463	0.0978108	0.0574914	0.0429703	0.0617525	0.119231	0.204859	LRBA;LRBA	NM_006726;NM_001199282	Body;Body	.
chr3_143164826_143164901	GT	CHST2;SLC9A9	intergenic	Ovary	122	0.002614	0.106064	0.000251738	475.104	0.0246296	cg22906984	143175571	10.7075	0.94151	0.0207295	0.900625	0.932373	0.956626	0.968841	.	.	.	.
chr1_8960743_8960789	AC	CA6	intronic	Ovary	122	-0.009962	0.106064	0.000251752	475.131	0.0246296	cg24295324	9002872	42.106	0.791095	0.14443	0.439059	0.8104	0.856713	0.88872	.	.	.	.
chr11_120834263_120834299	GT	GRIK4	intronic	Ovary	122	-0.008694	0.106063	0.000251761	475.148	0.0246296	cg09821226	120833234	1.047	0.860689	0.0855052	0.700055	0.835182	0.915603	0.965392	GRIK4;GRIK4;GRIK4	NM_001282473;NM_001282470;NM_014619	Body;Body;Body	.
chr7_143882193_143882219	AC	TCAF1	intronic	Colon, transverse	176	0.006077	0.074319	0.000251766	476.023	0.0180615	cg14703796	143886052	3.846	0.696021	0.105684	0.503539	0.630536	0.766778	0.864864	TCAF1;TCAF1;TCAF1	NM_001206941;NM_014719;NM_001206938	TSS1500;5'UTR;5'UTR	S_Shore
chr8_9067382_9067420	TG	ERI1	intronic	Colon, transverse	176	-0.00602	0.0743186	0.000251776	476.043	0.0180615	cg13288100	9057638	9.763	0.529208	0.0790705	0.391963	0.479322	0.57851	0.648339	.	.	.	.
chr12_54028246_54028268	AT	HOXC4;HOXC6	intronic	Ovary	116	0.012497	0.111344	0.000251776	475.177	0.0246296	cg09699744	53996921	31.336	0.490567	0.0719982	0.354707	0.453692	0.538444	0.589706	HOXC-AS2	NR_047505	TSS200	S_Shore
chr5_148663299_148663330	TTCATG	HTR4;ADRB2	intergenic	Colon, transverse	176	0.008752	0.0743185	0.000251779	476.048	0.0180615	cg24365704	148660090	3.2245	0.396336	0.117028	0.223524	0.32226	0.461118	0.587914	.	.	.	.
chr1_165337888_165337906	TG	LMX1A	intronic	Lung	177	-0.005662	0.0739052	0.000251868	476.358	0.0173158	cg23971170	165357032	19.135	0.23031	0.0789362	0.106878	0.17494	0.282703	0.363341	LMX1A	NM_177398	TSS1500	Island
chr3_157527032_157527064	AC	VEPH1;SLC66A1L	intergenic	Ovary	122	-0.009634	0.106056	0.000251887	475.386	0.0246391	cg08233909	157503409	23.639	0.471932	0.0578997	0.410798	0.435115	0.492423	0.573516	VEPH1;VEPH1;VEPH1;VEPH1	NM_001167911;NM_001167915;NM_001167912;NM_001167916	TSS200;5'UTR;TSS200;5'UTR	.
chr12_53664344_53664380	AAAT	ATP5MC2	downstream	Colon, transverse	176	-0.015869	0.0743136	0.000251901	476.279	0.0180696	cg10859192	53677888	13.526	0.561454	0.153244	0.293315	0.470548	0.670622	0.784984	ATP5G2	NM_001002031	TSS1500	S_Shore
chr7_940330_940374	CA	ADAP1	intronic	Lung	177	-0.003723	0.0739038	0.000251905	476.428	0.0173177	cg09312781	936125	4.227	0.924993	0.0266141	0.878882	0.90628	0.945434	0.961134	ADAP1	NM_006869	Body	N_Shore
chr3_127909755_127909789	AC	MGLL;KBTBD12	intergenic	Ovary	122	-0.003359	0.106054	0.000251929	475.465	0.0246419	cg12311882	127915614	5.842	0.147347	0.0396591	0.0828324	0.118421	0.178365	0.210083	.	.	.	Island
chr2_112523350_112523372	TG	TTL	intronic	Colon, transverse	176	0.009717	0.0743124	0.000251932	476.337	0.0180711	cg16459662	112483625	39.736	0.829567	0.0603698	0.719782	0.787406	0.868199	0.934754	TTL	NM_153712	Body	S_Shore
chr1_109725063_109725120	GGAAG	GSTM5;GSTM3	intergenic	Colon, transverse	176	0.011722	0.074312	0.000251943	476.357	0.0180712	cg16180556	109687647	37.4445	0.447482	0.260197	0.0995646	0.217777	0.692923	0.884961	GSTM1;GSTM1	NM_000561;NM_146421	TSS200;TSS200	Island
chr1_177548683_177548717	GAAAT	LINC01645;LINC01741	intergenic	Lung	174	-0.009094	0.0751451	0.000251945	476.504	0.0173199	cg03190640	177517809	30.891	0.492184	0.0843789	0.354217	0.435415	0.545252	0.621519	.	.	.	.
chr16_56815859_56815928	CTG	NUP93	intronic	Colon, transverse	176	-0.002577	0.0743105	0.00025198	476.427	0.0180732	cg04945457	56860675	44.7815	0.354783	0.0905663	0.208961	0.28766	0.415373	0.500226	.	.	.	.
chr19_8364862_8364884	AC	ANGPTL4	intronic	Colon, transverse	176	-0.005503	0.0743099	0.000251994	476.454	0.0180735	cg04077575	8373815	8.942	0.968796	0.0138887	0.945385	0.959006	0.980313	0.98891	ANGPTL4;ANGPTL4;ANGPTL4	NR_104213;NM_001039667;NM_139314	Body;Body;Body	.
chr15_85443772_85443796	GT	AKAP13	intronic	Lung	177	0.007512	0.0738995	0.000252013	476.633	0.0173226	cg07930089	85454330	10.546	0.933439	0.0352861	0.86378	0.915511	0.959679	0.975964	AKAP13;AKAP13	NM_007200;NM_006738	5'UTR;5'UTR	.
chr3_149386871_149386893	GT	TM4SF1-AS1	downstream	Ovary	122	0.014164	0.106047	0.000252045	475.683	0.0246519	cg15268471	149387113	0.231	0.0859255	0.0969112	0.0174375	0.0234313	0.14311	0.289185	.	.	.	.
chr17_40369300_40369344	AC	GJD3;TOP2A	intergenic	Lung	177	0.001913	0.0738982	0.000252046	476.695	0.0173237	cg22896075	40362161	7.161	0.977452	0.0111554	0.965229	0.977699	0.981729	0.984498	GJD3;GJD3	NM_152219;NM_152219	1stExon;3'UTR	N_Shore
chr22_39339463_39339495	ATTT	RPL3;SYNGR1	intergenic	Colon, transverse	171	0.008397	0.0764255	0.000252065	476.589	0.0180772	cg15105517	39352407	12.928	0.826897	0.0341702	0.772403	0.807256	0.848662	0.877245	SYNGR1;SYNGR1	NM_145731;NM_004711	Body;Body	S_Shore
chr6_105166868_105166894	TG	BVES-AS1	ncRNA_intronic	Ovary	122	-0.0113	0.106045	0.000252077	475.745	0.0246538	cg06988187	105137818	29.063	0.349308	0.0545686	0.27355	0.316346	0.386984	0.420741	BVES;BVES;BVES;BVES-AS1	NM_147147;NM_007073;NM_001199563;NR_037157	TSS1500;TSS1500;TSS1500;Body	S_Shore
chr1_109390771_109390799	TG	SORT1	intronic	Colon, transverse	176	0.015663	0.0743061	0.000252089	476.635	0.018078	cg02175308	109398438	7.653	0.287544	0.0877794	0.139709	0.238406	0.350991	0.434389	SORT1	NM_002959	TSS1500	S_Shore
chr22_38689912_38689946	TG	JOSD1	intronic	Lung	177	-0.002975	0.0738963	0.000252094	476.787	0.0173257	cg07979387	38733291	43.362	0.125322	0.0334778	0.0757232	0.101999	0.150259	0.18069	GTPBP1	NM_004286	3'UTR	.
chr2_24853005_24853067	GT	ADCY3	intronic	Colon, transverse	176	0.001913	0.0743059	0.000252095	476.645	0.018078	cg15405964	24875027	21.991	0.949703	0.0282636	0.900995	0.940352	0.96793	0.981749	ADCY3	NM_004036	Body	.
chr20_53838630_53838665	AC	LOC105372672;SUMO1P1	intergenic	Prostate	95	0.007662	0.134818	0.000252102	473.908	0.0481516	cg23033986	53853340	14.6925	0.802532	0.0539279	0.728169	0.783775	0.832472	0.870223	.	.	.	.
chr1_200926192_200926252	TTATT	INAVA;MROH3P	intergenic	Ovary	116	0.002325	0.111325	0.000252104	475.794	0.0246551	cg18491851	200910930	15.292	0.859301	0.0518236	0.799331	0.828341	0.889818	0.932509	C1orf106;C1orf106	NM_018265;NM_001142569	Body;Body	N_Shore
chr9_33135890_33135936	GT	B4GALT1	intronic	Lung	177	0.020816	0.0738946	0.000252138	476.869	0.0173272	cg00919908	33127688	8.225	0.95739	0.106399	0.60889	0.986214	0.991697	0.993987	B4GALT1	NM_001497	Body	.
chr2_172109611_172109657	AC	DLX2-DT	ncRNA_intronic	Lung	177	0.011614	0.0738943	0.000252143	476.879	0.0173272	cg05714155	172110007	0.373	0.456169	0.0784364	0.325045	0.412096	0.510324	0.575656	.	.	.	S_Shore
chr9_121334772_121334818	TG	GSN;STOM	intergenic	Colon, transverse	176	0.001763	0.0743033	0.00025216	476.768	0.0180807	cg04198440	121370795	36	0.9463	0.0225132	0.900905	0.936091	0.962522	0.973585	STOM;STOM;STOM;STOM;STOM	NM_001270526;NM_004099;NM_001270527;NM_198194;NR_073037	TSS1500;TSS1500;TSS1500;TSS1500;TSS1500	Island
chr17_2080073_2080123	CAAAA	SMG6	intronic	Colon, transverse	176	-0.011295	0.0743033	0.000252161	476.769	0.0180807	cg01160692	2056326	23.772	0.343481	0.109782	0.188922	0.261472	0.406212	0.517017	HIC1;HIC1	NM_001098202;NM_006497	1stExon;5'UTR	Island
chr1_119001963_119002056	CT	LOC105378933	upstream	Ovary	122	0.003485	0.106041	0.000252162	475.905	0.0246596	cg13573036	119009228	7.2185	0.127023	0.059224	0.0448968	0.0826204	0.162761	0.249981	.	.	.	S_Shore
chr14_92912669_92912746	GGGAGA	LINC02287;CHGA	intergenic	Lung	177	0.007331	0.0738934	0.000252167	476.924	0.0173282	cg21667508	92891485	21.2225	0.519961	0.0774521	0.40563	0.471636	0.555198	0.647975	.	.	.	.
chr19_57222570_57222587	AC	ZNF264	UTR3	Prostate	95	-0.007771	0.134813	0.000252167	474.031	0.0481592	cg24459738	57240628	18.0495	0.0422693	0.0150919	0.0295479	0.0338857	0.046	0.0619083	ZNF805;ZNF805	NM_001023563;NM_001145078	TSS200;TSS200	Island
chr11_121235552_121235584	CA	TBCEL-TECTA;SC5D	intergenic	Lung	177	0.008838	0.0738929	0.00025218	476.948	0.0173285	cg25860710	121227269	8.299	0.858751	0.0566488	0.758726	0.830777	0.90102	0.930579	.	.	.	.
chr10_29789412_29789460	AGAT	SVIL;JCAD	intergenic	Lung	177	-0.002195	0.0738917	0.000252211	477.008	0.0173294	cg00572560	29804588	15.152	0.631869	0.0725508	0.496917	0.590455	0.681252	0.746303	.	.	.	.
chr7_32786864_32786943	AAAG	LINC00997;DPY19L1P2	intergenic	Colon, transverse	176	-0.001537	0.0743012	0.000252213	476.869	0.0180831	cg02148426	32761656	25.2475	0.611392	0.0875321	0.485481	0.554397	0.659699	0.758672	.	.	.	N_Shore
chr22_24196206_24196230	AC	SUSD2;GGT5	intergenic	Prostate	95	-0.01224	0.13481	0.000252215	474.121	0.0481634	cg05124770	24182831	13.387	0.765499	0.0669421	0.66031	0.71933	0.819167	0.860337	SUSD2	NM_019601	Body	N_Shelf
chr1_170554611_170554685	GT	GORAB	downstream	Ovary	122	0.001225	0.106037	0.000252224	476.022	0.0246631	cg01013225	170539266	15.382	0.956329	0.0184681	0.921929	0.946356	0.968084	0.981385	GORAB;GORAB;GORAB	NR_027397;NM_001146039;NM_152281	Body;Body;Body	.
chr5_81865074_81865118	AC	SSBP2;ATG10	intergenic	Colon, transverse	176	0.001248	0.0742997	0.000252252	476.941	0.0180848	cg10660489	81826139	38.957	0.960927	0.014105	0.936504	0.952093	0.97085	0.981891	.	.	.	.
chr11_14240589_14240636	TG	SPON1	intronic	Lung	177	0.008497	0.0738898	0.000252259	477.097	0.017332	cg23387056	14259196	18.5835	0.576331	0.0961439	0.421268	0.500024	0.645123	0.72796	SPON1	NM_006108	Body	Island
chr1_47338517_47338591	TCCCTCCCTCCCTCTCTCCT	CMPK1	intronic	Colon, transverse	176	-0.008233	0.0742974	0.00025231	477.051	0.0180862	cg26910270	47377057	38.503	0.911425	0.0392818	0.839627	0.892868	0.940199	0.957273	CMPK1;CMPK1	NM_016308;NM_001136140	3'UTR;3'UTR	.
chr5_115632567_115632645	GGGAGGGAAGGGAAGGGAG	TMED7-TICAM2;LOC102467217	intergenic	Lung	177	0.006099	0.0738871	0.000252328	477.228	0.0173355	cg07165525	115598436	34.17	0.884377	0.0526171	0.79508	0.846764	0.92439	0.963548	TMED7-TICAM2;TICAM2;TMED7-TICAM2	NM_001164468;NM_021649;NM_001164469	Body;5'UTR;Body	N_Shelf
chr22_25188447_25188493	GT	KIAA1671	intronic	Ovary	122	-0.00613	0.106031	0.000252332	476.226	0.0246724	cg16328936	25183308	5.162	0.930762	0.0335973	0.874546	0.913213	0.955884	0.976324	KIAA1671	NM_001145206	Body	S_Shelf
chr1_91547872_91547904	GT	CDC7;TGFBR3	intergenic	Colon, transverse	176	-0.005607	0.0742951	0.000252368	477.162	0.0180887	cg02688432	91505188	42.7	0.752849	0.0434865	0.673592	0.73168	0.780209	0.817439	CDC7;CDC7;CDC7	NM_003503;NM_001134420;NM_001134419	Body;Body;Body	S_Shelf
chr3_115425482_115425524	AC	ZBTB20;GAP43	intergenic	Ovary	122	0.01255	0.106027	0.000252409	476.37	0.0246786	cg14944696	115436839	11.336	0.578661	0.0965665	0.396453	0.529537	0.641862	0.713503	.	.	.	.
chr4_10018546_10018590	GATA	SLC2A9	intronic	Colon, transverse	176	0.003419	0.0742932	0.000252415	477.251	0.0180908	cg08649013	10040574	22.006	0.960655	0.0259264	0.915434	0.949245	0.979583	0.988438	SLC2A9	NM_001001290	TSS1500	.
chr18_48937264_48937306	TG	SMAD7	intronic	Lung	177	-0.004611	0.0738825	0.000252445	477.449	0.017341	cg02800033	48955537	18.252	0.721864	0.067838	0.617794	0.674579	0.770702	0.838665	.	.	.	S_Shelf
chr17_74244855_74244883	GT	TTYH2	intronic	Lung	177	-0.00902	0.0738825	0.000252445	477.45	0.017341	cg18872016	74196831	48.038	0.497068	0.0813287	0.374187	0.441461	0.542415	0.652476	.	.	.	.
chr2_240961991_240962097	CA	UICLM	ncRNA_intronic	Prostate	95	-0.000779	0.134793	0.000252454	474.571	0.0482043	cg04642738	240966407	4.363	0.942034	0.0141094	0.920732	0.933237	0.95104	0.962809	.	.	.	Island
chr4_123776500_123776534	GA	LINC01091	ncRNA_intronic	Prostate	95	0.001689	0.134789	0.000252506	474.667	0.0482092	cg03496294	123776364	0.153	0.928696	0.0554971	0.80166	0.912149	0.966272	0.977751	LINC01091;LINC01091	NR_027105;NR_027106	Body;Body	.
chr6_41432251_41432285	CT	NCR2;LINC01276	intergenic	Colon, transverse	176	-0.002748	0.0742883	0.000252541	477.488	0.0180983	cg21088783	41427131	5.137	0.480594	0.0642081	0.368873	0.441299	0.524971	0.570028	.	.	.	N_Shore
chr8_96908107_96908220	AG	CPQ	intronic	Prostate	95	-0.006939	0.134786	0.00025255	474.751	0.0482127	cg02041702	96861500	46.6635	0.727017	0.090058	0.59459	0.684604	0.778274	0.84856	CPQ	NM_016134	Body	.
chr4_82485396_82485418	TG	TMEM150C	UTR3	Colon, transverse	176	-0.007611	0.0742856	0.000252607	477.613	0.0181024	cg23861617	82501017	15.61	0.788318	0.0590269	0.681871	0.752647	0.829843	0.887965	TMEM150C	NM_001080506	Body	.
chr11_47380556_47380587	TTG	SPI1;MIR4487	intergenic	Colon, transverse	176	0.00502	0.0742848	0.000252627	477.652	0.0181032	cg12344459	47409959	29.3875	0.631833	0.0894529	0.474159	0.570861	0.696281	0.786002	SLC39A13;SLC39A13	NM_001128225;NM_152264	5'UTR;5'UTR	S_Shore
chr2_212537132_212537155	CGG	ERBB4	intronic	Ovary	122	-0.004854	0.106014	0.000252638	476.803	0.0246997	cg26294431	212536145	0.9985	0.12247	0.06928	0.0619934	0.085044	0.147013	0.204973	ERBB4;ERBB4	NM_005235;NM_001042599	Body;Body	N_Shore
chr7_150978891_150978981	AC	KCNH2	upstream	Ovary	122	0.00119	0.106012	0.000252672	476.868	0.0247005	cg00571354	150969679	9.257	0.371176	0.0904531	0.284801	0.324244	0.387181	0.496242	KCNH2;KCNH2	NM_172056;NM_000238	Body;Body	.
chr17_4891185_4891225	AC	MINK1	intronic	Ovary	122	0.00485	0.106012	0.000252673	476.868	0.0247005	cg27634814	4893164	1.959	0.656627	0.0522125	0.583137	0.621133	0.677729	0.744418	MINK1;MINK1;MINK1;MINK1	NM_015716;NM_153827;NM_170663;NM_001024937	Body;Body;Body;Body	.
chr3_30484593_30484631	TG	RBMS3;LINC01985	intergenic	Colon, transverse	176	0.010404	0.0742823	0.000252692	477.774	0.018107	cg13101941	30516457	31.845	0.260936	0.102511	0.133098	0.196941	0.307027	0.46791	.	.	.	.
chr17_50362926_50362973	TTTA	XYLT2;MRPL27	intergenic	Colon, transverse	175	0.002671	0.074696	0.0002527	477.79	0.018107	cg14133465	50386669	23.7195	0.549791	0.0426681	0.481481	0.523643	0.579897	0.613567	LRRC59	NM_018509	Body	.
chr13_102457629_102457661	GT	FGF14;TPP2	intergenic	Ovary	122	0.015738	0.10601	0.000252722	476.961	0.0247033	cg10199767	102457668	0.023	0.642387	0.0628863	0.553822	0.612801	0.677364	0.727262	.	.	.	.
chr1_48052364_48052400	CA	TRABD2B;SKINT1L	intergenic	Ovary	122	-0.002812	0.106008	0.000252749	477.012	0.0247041	cg00055603	48043167	9.215	0.959914	0.0170019	0.924359	0.952487	0.970506	0.979261	.	.	.	.
chr3_58334928_58334986	GT	PXK	intronic	Lung	177	0.005498	0.0738674	0.000252826	478.171	0.0173659	cg18339722	58322661	12.296	0.893627	0.0351754	0.82525	0.878061	0.917421	0.935241	.	.	.	.
chr7_151059514_151059542	CCCCCG	SLC4A2	intronic	Prostate	93	-0.013134	0.137528	0.000252857	475.328	0.0482665	cg01081096	151024431	35.097	0.627516	0.0679622	0.533416	0.590104	0.667634	0.736797	ATG9B;ATG9B	NM_173681;NM_173681	1stExon;5'UTR	N_Shelf
chr8_1360199_1360327	GGGGCGGGGCTTCTCC	DLGAP2	intronic	Colon, transverse	176	0.014116	0.0742743	0.000252894	478.155	0.0181188	cg00601751	1389783	29.52	0.886909	0.0742678	0.754546	0.825765	0.955287	0.978793	.	.	.	N_Shelf
chr9_135157171_135157219	CTTC	OLFM1;LOC401557	intergenic	Ovary	122	0.057047	0.105999	0.000252914	477.324	0.024719	cg14638919	135173684	16.489	0.850761	0.201518	0.425131	0.911847	0.952957	0.967676	.	.	.	N_Shelf
chr2_80374682_80374716	GT	CTNNA2	intronic	Prostate	95	-0.011888	0.13476	0.000252925	475.457	0.0482746	cg13402284	80327872	46.827	0.873849	0.0607009	0.766864	0.834012	0.918845	0.94885	CTNNA2;CTNNA2;CTNNA2;CTNNA2;CTNNA2;CTNNA2	NM_001282600;NM_001282598;NM_001164883;NM_004389;NM_001282597;NM_001282599	5'UTR;Body;Body;Body;Body;Body	.
chr2_236137045_236137085	CA	AGAP1;GBX2	intergenic	Lung	177	0.009605	0.0738631	0.000252937	478.381	0.0173729	cg20139706	236160106	23.041	0.326312	0.0540388	0.230379	0.28977	0.365345	0.403839	.	.	.	Island
chr19_47241355_47241387	AC	BBC3;CCDC9	intergenic	Colon, transverse	176	0.006365	0.0742714	0.000252967	478.293	0.018123	cg22034968	47221325	20.046	0.58588	0.0635772	0.480219	0.545247	0.625891	0.69157	BBC3;BBC3;BBC3;BBC3	NM_014417;NM_001127242;NM_001127241;NM_001127240	3'UTR;3'UTR;3'UTR;3'UTR	.
chr7_44996847_44996881	GT	SNHG15;CCM2	intergenic	Colon, transverse	176	0.005851	0.0742712	0.000252971	478.302	0.018123	cg12803068	44963320	33.544	0.567344	0.0825887	0.440752	0.514158	0.613836	0.70704	MYO1G	NM_033054	Body	S_Shore
chr10_113036098_113036164	ATC	TCF7L2	intronic	Ovary	122	0.014282	0.105995	0.00025298	477.448	0.0247228	cg09603306	113021787	14.344	0.807711	0.0901226	0.671967	0.754035	0.871267	0.923096	TCF7L2;TCF7L2;TCF7L2;TCF7L2;TCF7L2;TCF7L2;TCF7L2;TCF7L2;TCF7L2;TCF7L2;TCF7L2;TCF7L2;TCF7L2	NM_001198525;NM_001198528;NM_001198527;NM_001198531;NM_001146286;NM_001146284;NM_001146283;NM_001198530;NM_001198529;NM_001146285;NM_001146274;NM_030756;NM_001198526	Body;Body;Body;Body;Body;Body;Body;Body;Body;Body;Body;Body;Body	.
chr12_121596952_121596990	GT	MIR548AQ	downstream	Ovary	122	0.013397	0.105993	0.000253021	477.527	0.0247257	cg02827278	121625138	28.167	0.507293	0.102954	0.338522	0.440373	0.553377	0.70577	ORAI1	NM_032790	TSS1500	N_Shore
chr9_128890130_128890170	TG	LRRC8A	intronic	Prostate	95	0.007084	0.134753	0.000253032	475.658	0.0482895	cg02167476	128905449	15.299	0.900709	0.0795847	0.77216	0.875767	0.9513	0.97298	LRRC8A;LRRC8A;LRRC8A	NM_019594;NM_001127245;NM_001127244	5'UTR;5'UTR;5'UTR	N_Shelf
chr12_52875798_52875840	CA	KRT78;KRT8	intergenic	Prostate	95	-0.002146	0.134751	0.000253055	475.7	0.0482895	cg26089541	52871139	4.68	0.374167	0.0690523	0.260221	0.323444	0.413106	0.502204	.	.	.	N_Shelf
chr7_66050626_66050650	CA	GUSB;ASL	intergenic	Colon, transverse	176	0.011501	0.0742677	0.000253059	478.468	0.0181286	cg04177622	66087239	36.601	0.872036	0.0643535	0.748197	0.842057	0.921234	0.954734	ASL;ASL;ASL;ASL	NM_000048;NM_001024946;NM_001024944;NM_001024943	Body;Body;Body;Body	.
chr22_50013546_50013609	GT	IL17REL	upstream	Lung	177	0.001872	0.0738571	0.000253088	478.665	0.0173826	cg07312716	50000798	12.7795	0.921185	0.0230802	0.877964	0.906701	0.938346	0.954369	IL17REL	NM_001001694	Body	S_Shore
chr6_34154590_34154628	AC	GRM4	intronic	Lung	177	-0.00316	0.0738556	0.000253126	478.738	0.0173846	cg13020991	34155640	1.031	0.895983	0.0352446	0.834125	0.875412	0.922252	0.94618	GRM4	NM_001256809	TSS200	S_Shore
chr8_141000087_141000125	CA	PTK2	intronic	Colon, transverse	176	-0.001128	0.0742639	0.000253156	478.652	0.0181341	cg03993320	141043776	43.67	0.969599	0.0129233	0.950092	0.964715	0.977398	0.983647	.	.	.	.
chr7_2810901_2810921	AAAG	GNA12	intronic	Colon, transverse	176	-0.01497	0.0742635	0.000253165	478.668	0.0181341	cg12102607	2763336	47.575	0.573104	0.0635355	0.464726	0.540557	0.610882	0.660955	GNA12;GNA12;GNA12;GNA12	NM_001282440;NM_001282441;NM_007353;NM_001293092	TSS200;Body;Body;Body	S_Shore
chr9_77401329_77401373	TG	VPS13A	intronic	Lung	177	-0.004699	0.0738521	0.000253216	478.907	0.0173889	cg17386171	77417324	15.973	0.919709	0.0393837	0.845238	0.898422	0.949692	0.967524	VPS13A;VPS13A	NM_033305;NM_001018037	3'UTR;3'UTR	.
chr14_76246407_76246459	TG	GPATCH2L;ESRRB	intergenic	Colon, transverse	176	0.010896	0.0742609	0.000253233	478.796	0.0181376	cg05376465	76267984	21.551	0.0954481	0.0711726	0.0210633	0.0330345	0.135174	0.228838	.	.	.	.
chr2_5736203_5736233	TG	SOX11;LINC01810	intergenic	Prostate	95	-0.017927	0.134737	0.000253259	476.083	0.0483179	cg04221274	5729809	6.409	0.737643	0.0873897	0.580583	0.673845	0.791356	0.865432	.	.	.	.
chr10_77669304_77669338	AC	KCNMA1;DLG5	intergenic	Prostate	95	0.014644	0.134737	0.000253261	476.088	0.0483179	cg07817648	77662597	6.724	0.920565	0.0714235	0.746163	0.903415	0.966779	0.976771	.	.	.	.
chr6_95604061_95604095	GT	MANEA	intronic	Prostate	95	0.006918	0.134736	0.000253281	476.124	0.0483179	cg20624625	95576652	27.426	0.127056	0.0779925	0.047992	0.0745608	0.157406	0.253788	MANEA-AS1;MANEA;MANEA-AS1	NR_047502;NM_024641;NR_104136	Body;TSS1500;Body	N_Shore
chr6_30440598_30440629	GTTT	RPP21;HLA-E	intergenic	Prostate	95	-0.013107	0.134734	0.000253309	476.178	0.0483184	cg00080105	30444325	3.7115	0.236711	0.0795414	0.120614	0.178028	0.277289	0.361773	.	.	.	.
chr10_70556279_70556307	CT	PALD1	intronic	Lung	177	0.0048	0.0738472	0.000253341	479.145	0.0173962	cg16581739	70563452	7.159	0.82614	0.0541948	0.739961	0.790003	0.859748	0.92167	PALD1	NM_014431	Body	.
chr20_33048742_33048782	GT	BPIFB6;BPIFB3	intergenic	Colon, transverse	176	0.009292	0.0742562	0.000253351	479.019	0.0181454	cg15799963	33062585	13.823	0.701396	0.0504769	0.611241	0.667615	0.73924	0.777516	BPIFB3	NM_182658	Body	.
chr5_80988008_80988052	GT	RASGRF2	intronic	Colon, transverse	176	0.006808	0.074254	0.000253406	479.124	0.0181486	cg08757742	80960552	27.478	0.0923538	0.0448574	0.0471819	0.0615342	0.108319	0.171284	RASGRF2	NM_006909	TSS200	Island
chr5_113459133_113459179	TG	MCC	intronic	Ovary	122	-0.00766	0.10597	0.000253433	478.303	0.024762	cg21806985	113488949	29.793	0.200954	0.0717743	0.0996952	0.156135	0.232329	0.302599	MCC	NM_001085377	TSS200	S_Shore
chr12_22609516_22609540	AAAC	LOC105369691	ncRNA_intronic	Prostate	95	0.024036	0.134723	0.00025346	476.461	0.0483423	cg21477262	22624496	14.968	0.613291	0.109044	0.435705	0.53352	0.690552	0.77971	ETNK1;ETNK1	NM_018638;NM_001039481	TSS1500;TSS1500	N_Shore
chr9_126718484_126718519	GT	LMX1B;ZBTB43	intergenic	Ovary	122	0.011395	0.105966	0.000253508	478.446	0.0247678	cg12697116	126690806	27.6955	0.668036	0.0553087	0.588197	0.634775	0.701018	0.758114	LMX1B	NM_002316	Body	Island
chr13_70981345_70981412	TCCTTTCCTT	ATXN8OS;LINC00348	intergenic	Lung	177	0.002506	0.0738404	0.000253513	479.47	0.0174074	cg00318735	70964467	16.9115	0.975755	0.0114845	0.954712	0.972004	0.983885	0.988348	.	.	.	.
chr14_74553923_74553965	GT	LTBP2	intronic	Ovary	122	-0.007154	0.105965	0.000253518	478.464	0.0247678	cg02661405	74580273	26.329	0.60123	0.0875993	0.477302	0.53773	0.661756	0.741889	LTBP2	NM_000428	Body	.
chr9_6690603_6690621	TG	GLDC;KDM4C	intergenic	Colon, transverse	176	0.005457	0.0742477	0.000253567	479.429	0.0181584	cg21478269	6716007	25.395	0.211877	0.0860462	0.072546	0.155486	0.256149	0.37269	.	.	.	Island
chr7_135133067_135133099	CA	AGBL3;CYREN	intronic	Colon, transverse	176	0.004411	0.0742475	0.000253571	479.436	0.0181584	cg08177041	135169539	36.456	0.7558	0.0678487	0.641965	0.712896	0.804556	0.853744	C7orf49;C7orf49;C7orf49;C7orf49;C7orf49;C7orf49;C7orf49;C7orf49;C7orf49	NM_001243754;NM_001243752;NM_024033;NM_001243751;NM_001243749;NM_001305630;NM_001305629;NM_001243753;NM_001243755	5'UTR;5'UTR;5'UTR;5'UTR;5'UTR;5'UTR;5'UTR;TSS200;TSS200	N_Shore
chr1_201501992_201502028	AAAT	CSRP1	intronic	Lung	177	0.014177	0.0738381	0.000253573	479.583	0.0174109	cg11145461	201506323	4.313	0.408417	0.0876267	0.268219	0.348106	0.45984	0.552463	CSRP1;CSRP1	NM_004078;NM_001144773	5'UTR;5'UTR	N_Shore
chr8_60927679_60927705	TG	LOC105375938;LOC100130298	intergenic	Colon, transverse	176	0.005404	0.0742459	0.000253611	479.512	0.0181606	cg15920791	60923149	4.543	0.259045	0.0735369	0.142899	0.207198	0.307962	0.367577	.	.	.	Island
chr10_11902330_11902356	CA	PROSER2-AS1;UPF2	intergenic	Colon, transverse	176	-0.007342	0.0742442	0.000253656	479.596	0.0181631	cg26297263	11909649	7.306	0.795157	0.0539371	0.71123	0.763553	0.833953	0.874808	.	.	.	.
chr1_22819205_22819249	TC	EPHB2	intronic	Colon, transverse	176	-0.004953	0.0742425	0.000253697	479.674	0.0181653	cg18156963	22826815	7.588	0.684393	0.056223	0.6068	0.64384	0.721276	0.773022	EPHB2;EPHB2	NM_004442;NM_017449	Body;Body	.
chr10_86939806_86939866	GT	MMRN2	intronic	Colon, transverse	176	-0.002635	0.0742413	0.000253729	479.735	0.018167	cg21853334	86969535	29.699	0.654651	0.0788254	0.518143	0.597274	0.70979	0.786064	ADIRF;AGAP11	NM_006829;NM_133447	Body;TSS1500	S_Shore
chr7_27114744_27114768	AC	HOXA3	intronic	Colon, transverse	174	-0.009293	0.0750713	0.000253789	479.848	0.0181699	cg19142026	27130775	16.019	0.160606	0.0986674	0.0313144	0.0852279	0.225357	0.343721	HOXA4;HOXA4	NM_002141;NM_002141	5'UTR;1stExon	Island
chr1_67766106_67766148	CA	GNG12	intronic	Lung	177	-0.00186	0.073829	0.000253804	480.02	0.0174246	cg02274788	67766774	0.647	0.126975	0.0378529	0.0670626	0.098481	0.149055	0.191575	GNG12	NM_018841	5'UTR	.
chr2_86375337_86375375	TC	REEP1;KDM3A	intergenic	Lung	177	0.002314	0.0738288	0.000253809	480.03	0.0174246	cg24364398	86338093	37.263	0.216784	0.0463892	0.135756	0.185065	0.252248	0.295211	REEP1;REEP1;REEP1;REEP1	NM_001164730;NM_001164732;NM_001164731;NM_022912	TSS200;TSS1500;TSS1500;TSS1500	S_Shore
chr3_37451455_37451477	AC	ITGA9	upstream	Lung	177	-0.020517	0.0738284	0.000253819	480.048	0.0174246	cg22266222	37453362	1.896	0.209699	0.0516996	0.121746	0.175727	0.243999	0.291075	ITGA9	NM_002207	Body	S_Shore
chr8_1993922_1993959	AC	KBTBD11	intronic	Lung	177	-0.003734	0.0738276	0.000253839	480.086	0.0174254	cg20849109	2006611	12.6705	0.396666	0.0741192	0.261298	0.354593	0.440472	0.522427	KBTBD11	NM_014867	3'UTR	N_Shelf
chr3_37027206_37027234	AC	MLH1	intronic	Ovary	122	0.013407	0.105947	0.000253849	479.089	0.0247963	cg10990993	36992141	35.079	0.395534	0.0822817	0.283596	0.33727	0.43939	0.508779	EPM2AIP1;MLH1	NM_014805;NM_000249	1stExon;TSS1500	N_Shore
chr1_25812564_25812606	AC	SELENON	intronic	Colon, transverse	176	0.008482	0.0742358	0.000253867	479.995	0.0181741	cg05887270	25803136	9.449	0.465606	0.120544	0.253339	0.396265	0.553261	0.657347	SEPN1;SEPN1	NM_206926;NM_020451	Body;Body	.
chr22_39249768_39249818	CG	PDGFB;RPL3	intergenic	Colon, transverse	176	-0.002767	0.0742352	0.000253883	480.025	0.0181745	cg12503846	39224864	24.929	0.905609	0.0447188	0.834849	0.872482	0.94255	0.972204	PDGFB;PDGFB	NM_002608;NM_033016	3'UTR;3'UTR	.
chr10_30359344_30359384	AC	MTPAP;GOLGA2P6	intergenic	Colon, transverse	176	-0.004188	0.0742335	0.000253926	480.108	0.018177	cg22629853	30349526	9.838	0.0927662	0.0330616	0.0486271	0.0665472	0.115255	0.152389	MTPAP	NM_018109	TSS200	S_Shore
chr17_21311608_21311652	TG	MAP2K3	intronic	Lung	177	-0.002558	0.0738234	0.000253947	480.291	0.0174322	cg21806832	21359519	47.889	0.7506	0.025438	0.706258	0.734464	0.76368	0.79347	.	.	.	.
chr5_91319012_91319080	TG	LUCAT1;ARRDC3	intergenic	Colon, transverse	176	0.015963	0.074232	0.000253963	480.178	0.0181789	cg18540328	91279545	39.501	0.346757	0.0701627	0.245475	0.296008	0.39032	0.46015	.	.	.	N_Shore
chr7_2781412_2781448	TG	GNA12	intronic	Ovary	122	-0.004895	0.105941	0.000253966	479.31	0.0248051	cg25318189	2760802	20.628	0.419428	0.073536	0.281074	0.372639	0.469512	0.526324	GNA12	NM_007353	Body	N_Shelf
chr3_10651744_10651792	ATGG	ATP2B2-IT2;LINC00606	intergenic	Lung	177	-0.017368	0.0738209	0.00025401	480.41	0.0174352	cg05227405	10647975	3.793	0.603109	0.071472	0.517217	0.555512	0.636351	0.752613	.	.	.	.
chr21_45479129_45479194	GT	COL18A1	intronic	Prostate	95	0.051146	0.134682	0.000254056	477.582	0.048437	cg16299891	45509703	30.5415	0.844748	0.098973	0.793337	0.849269	0.885019	0.902571	COL18A1;COL18A1;COL18A1	NM_130444;NM_030582;NM_130445	Body;Body;Body	Island
chr11_112261450_112261482	GT	PLET1;LOC100132686	upstream;downstream	Lung	177	0.002397	0.0738185	0.000254073	480.529	0.0174389	cg09402243	112255578	5.888	0.399747	0.0651749	0.274586	0.364865	0.445633	0.495422	PLET1;PLET1	NM_001145024;NM_001145024	Body;ExonBnd	.
chr19_40185957_40186007	GT	ZNF780A;MAP3K10	intergenic	Colon, transverse	176	-0.0044	0.0742269	0.000254094	480.425	0.0181869	cg08058591	40202417	16.435	0.728226	0.0910144	0.610425	0.663275	0.775014	0.914639	MAP3K10	NM_002446	Body	N_Shelf
chr16_1804246_1804290	TA	IGFALS;HAGH	intergenic	Lung	171	-0.003567	0.0763428	0.0002541	480.58	0.0174401	cg01637482	1830435	26.167	0.639954	0.0999733	0.46536	0.577106	0.69685	0.803178	FAHD1;FAHD1	NM_001142398;NM_001018104	Body;Body	S_Shelf
chr1_7281799_7281844	TG	CAMTA1	intronic	Colon, transverse	176	-0.014557	0.074226	0.000254116	480.467	0.0181874	cg25072257	7318090	36.2685	0.652491	0.129147	0.452965	0.566127	0.729691	0.881538	CAMTA1	NM_015215	Body	.
chr10_68330709_68330757	GT	PBLD	intronic	Lung	177	-0.003807	0.0738167	0.000254118	480.613	0.0174407	cg14120331	68330996	0.263	0.408462	0.0695593	0.303024	0.356149	0.451399	0.534372	PBLD;PBLD;HNRNPH3;HNRNPH3	NM_022129;NM_001033083;NM_012207;NM_021644	5'UTR;5'UTR;TSS1500;TSS1500	N_Shore
chr17_77868681_77868712	TG	LINC01987;LINC01973	intergenic	Lung	177	-0.002994	0.0738163	0.000254129	480.635	0.0174408	cg25511831	77865306	3.3905	0.776199	0.0542192	0.6859	0.744565	0.811204	0.868569	.	.	.	.
chr15_71377867_71377913	AC	THSD4	intronic	Ovary	122	-0.002807	0.105931	0.000254133	479.624	0.0248162	cg23706782	71385616	7.726	0.160921	0.0671284	0.0629262	0.110166	0.213345	0.285684	THSD4	NM_024817	Body	.
chr19_57222570_57222587	AC	ZNF264	UTR3	Colon, transverse	176	0.031292	0.0742251	0.00025414	480.512	0.0181881	cg25432232	57231055	8.4765	0.803671	0.10246	0.634455	0.736656	0.885126	0.973386	AURKC;AURKC;AURKC;AURKC;AURKC	NM_001015879;NM_001015878;NM_003160;NM_003160;NM_001015879	5'UTR;TSS200;1stExon;5'UTR;1stExon	Island
chr8_99906761_99906793	TTTC	COX6C;RGS22	intergenic	Colon, transverse	176	0.001497	0.0742243	0.00025416	480.55	0.0181889	cg01977082	99893932	12.845	0.0515468	0.0208678	0.023002	0.0384174	0.0602335	0.0839963	COX6C	NM_004374	TSS1500	S_Shore
chr8_67951891_67951917	TG	PREX2	upstream	Ovary	122	-0.021107	0.105925	0.000254253	479.851	0.0248254	cg09719491	67965024	13.12	0.44934	0.15566	0.194833	0.351269	0.532811	0.71228	PREX2;PREX2	NM_025170;NM_024870	Body;Body	.
chr10_101830769_101830781	AC	KCNIP2	intronic	Ovary	122	-0.010515	0.105924	0.000254266	479.875	0.0248254	cg03848545	101832737	1.962	0.48415	0.0451494	0.406398	0.456478	0.519191	0.552818	KCNIP2;KCNIP2;KCNIP2;KCNIP2;KCNIP2;KCNIP2;KCNIP2	NM_173195;NM_173191;NM_173193;NM_173194;NM_173192;NM_014591;NM_173197	Body;Body;Body;Body;Body;Body;Body	S_Shore
chr10_13706749_13706779	AC	FRMD4A	intronic	Lung	177	0.005852	0.07381	0.000254289	480.938	0.0174506	cg20281850	13706133	0.631	0.576221	0.0968049	0.432298	0.511348	0.643295	0.73733	FRMD4A	NM_018027	Body	.
chr11_74461292_74461324	TG	KCNE3	intronic	Ovary	122	-0.025895	0.105922	0.000254311	479.961	0.0248285	cg00211882	74455271	6.037	0.908181	0.0985734	0.690641	0.896921	0.968565	0.981261	KCNE3	NM_005472	3'UTR	.
chr9_13992611_13992637	AC	LINC00583;NFIB	intergenic	Lung	177	-0.001488	0.0738086	0.000254324	481.004	0.0174523	cg02513768	13991865	0.759	0.955828	0.0241415	0.91648	0.947893	0.970783	0.979188	.	.	.	.
chr8_1949018_1949042	TG	ARHGEF10	intronic	Ovary	122	-0.026926	0.10592	0.000254343	480.021	0.0248304	cg05488778	1950272	1.242	0.84526	0.0448989	0.796357	0.833365	0.864696	0.884746	ARHGEF10	NM_014629	Body	.
chr12_103748580_103748659	AC	STAB2	intronic	Colon, transverse	176	0.001193	0.074217	0.000254346	480.902	0.0182008	cg03500505	103746017	2.6025	0.904797	0.0360188	0.848221	0.87608	0.932734	0.961318	STAB2	NM_017564	Body	.
chr7_2810901_2810921	AAAG	GNA12	intronic	Ovary	122	-0.011361	0.105918	0.000254384	480.098	0.0248318	cg20884522	2763331	47.58	0.0989527	0.0612355	0.046754	0.0618135	0.11014	0.204395	GNA12;GNA12;GNA12;GNA12	NM_001282440;NM_001282441;NM_007353;NM_001293092	TSS200;Body;Body;Body	S_Shore
chr17_76481952_76482003	AC	RHBDF2	intronic	Ovary	122	-0.001502	0.105916	0.000254421	480.167	0.0248341	cg06097533	76476984	4.9935	0.827288	0.0328938	0.778978	0.809597	0.847236	0.87763	RHBDF2;RHBDF2	NM_001005498;NM_024599	Body;Body	N_Shelf
chr22_26811241_26811332	GT	MIATNB;LOC110091768	intergenic	Ovary	122	0.008906	0.105914	0.000254444	480.212	0.0248351	cg16023662	26811573	0.2865	0.777277	0.0800018	0.668822	0.735393	0.830419	0.880984	.	.	.	.
chr4_173523993_173524024	CA	SCRG1;HAND2	intergenic	Colon, transverse	176	-0.007477	0.074213	0.000254447	481.093	0.0182074	cg22117825	173518327	5.6815	0.245552	0.0735478	0.110453	0.198578	0.298195	0.355404	.	.	.	N_Shore
chr11_72433540_72433592	AAAT	CLPB	intronic	Ovary	120	0.017634	0.107616	0.000254457	480.237	0.0248351	cg07062262	72431309	2.257	0.84516	0.0575336	0.741864	0.808583	0.887539	0.917743	CLPB	NM_030813	Body	N_Shelf
chr8_140551634_140551738	GATGGGTGGGTGGATGGTT	AGO2	intronic	Colon, transverse	176	-0.00617	0.0742121	0.000254471	481.137	0.0182083	cg00176675	140562043	10.357	0.950883	0.0170916	0.91612	0.941497	0.963023	0.975003	EIF2C2;EIF2C2	NM_012154;NM_001164623	Body;Body	.
chr2_85732938_85732970	GA	GNLY;ATOH8	intergenic	Colon, transverse	176	0.001864	0.0742106	0.000254507	481.207	0.0182103	cg22469143	85706728	26.226	0.73365	0.0661948	0.625153	0.689808	0.779032	0.820805	.	.	.	.
chr1_154868900_154868950	TC	KCNN3	intronic	Lung	177	-0.001682	0.0738014	0.000254508	481.352	0.0174643	cg19501842	154846341	22.584	0.743404	0.0389201	0.675453	0.718649	0.767649	0.807335	KCNN3;KCNN3;KCNN3	NM_170782;NM_002249;NM_001204087	Body;Body;Body	.
chr2_236607712_236607738	TG	ACKR3;LOC93463	intergenic	Prostate	95	0.002838	0.13465	0.000254514	478.443	0.048499	cg25295825	236581277	26.448	0.973195	0.0125192	0.948329	0.967427	0.983905	0.988496	CXCR7	NM_020311	Body	.
chr10_101832296_101832340	TG	KCNIP2	intronic	Lung	177	-0.003605	0.0738002	0.000254541	481.413	0.0174653	cg26015973	101839948	7.63	0.174352	0.034805	0.125326	0.149873	0.192114	0.240309	KCNIP2;KCNIP2;KCNIP2;KCNIP2;KCNIP2;KCNIP2;KCNIP2	NM_173195;NM_173191;NM_173194;NM_173193;NM_173192;NM_014591;NM_173197	Body;Body;TSS200;Body;Body;Body;Body	N_Shelf
chr7_73866553_73866605	CCAT	TMEM270	downstream	Ovary	122	-0.00805	0.105908	0.000254557	480.425	0.0248433	cg03781731	73842086	24.493	0.0521544	0.033864	0.0172832	0.0324705	0.0617289	0.109733	WBSCR27	NM_152559	Body	N_Shore
chr2_26726082_26726143	AG	KCNK3	intronic	Colon, transverse	176	-0.003548	0.0742084	0.000254564	481.313	0.0182129	cg05616379	26720792	5.3205	0.551231	0.0814366	0.414603	0.49592	0.605431	0.677608	KCNK3	NM_002246	Body	.
chr12_54028246_54028268	AT	HOXC4;HOXC6	intronic	Ovary	116	-0.022033	0.111182	0.000254568	480.445	0.0248433	cg15648389	54054985	26.728	0.23051	0.179626	0.0479916	0.10841	0.29855	0.641094	HOXC4;HOXC4	NM_153633;NM_014620	Body;Body	S_Shore
chr15_44911265_44911325	AGGA	SORD2P;TERB2	intergenic	Ovary	122	0.01767	0.105906	0.000254599	480.503	0.024845	cg23259671	44913523	2.228	0.952643	0.0518736	0.905568	0.952112	0.972773	0.980847	.	.	.	.
chr4_125729878_125729926	AC	MIR2054;INTU	intergenic	Colon, transverse	176	-0.00219	0.074206	0.000254625	481.429	0.0182166	cg27556688	125739996	10.094	0.314894	0.0807985	0.195439	0.261142	0.363657	0.443615	.	.	.	.
chr1_8372507_8372543	GT	RERE	intronic	Ovary	122	-0.004898	0.105902	0.000254669	480.637	0.0248497	cg05045335	8397357	24.832	0.229078	0.0589918	0.131061	0.18722	0.273687	0.324022	RERE;RERE;RERE	NM_001042682;NM_012102;NM_001042681	5'UTR;Body;Body	.
chr12_27964234_27964297	CT	PTHLH	intronic	Ovary	122	0.005834	0.105902	0.000254673	480.644	0.0248497	cg08533745	27971078	6.8125	0.221474	0.0940506	0.0978312	0.160103	0.263161	0.373773	PTHLH;PTHLH;PTHLH;PTHLH	NM_198964;NM_002820;NM_198965;NM_198966	TSS1500;5'UTR;5'UTR;TSS1500	S_Shore
chr8_104588964_104588999	CGC	LRP12	UTR5	Colon, transverse	176	-0.001675	0.0742034	0.000254691	481.554	0.0182207	cg08517286	104588819	0.1625	0.029415	0.0224441	0.010908	0.0146793	0.0364693	0.0834032	LRP12;LRP12	NM_001135703;NM_013437	1stExon;1stExon	Island
chr3_195134826_195134875	GT	XXYLT1	intronic	Prostate	95	0.024513	0.134634	0.000254758	478.901	0.0485329	cg09909963	195160218	25.3675	0.505666	0.143878	0.206541	0.411198	0.604118	0.709095	XXYLT1;XXYLT1	NM_001308069;NM_152531	Body;Body	.
chr15_58586916_58586950	GT	LIPC;ADAM10	intergenic	Prostate	95	-0.003384	0.134633	0.000254769	478.923	0.0485329	cg24848787	58552160	34.773	0.21774	0.0695303	0.13066	0.174651	0.251979	0.351903	LIPC	NM_000236	Body	.
chr8_143347688_143347732	CAGC	TOP1MT	intronic	Ovary	122	0.019238	0.105895	0.000254785	480.855	0.0248594	cg26368737	143359903	12.193	0.927889	0.0572478	0.807589	0.910583	0.965645	0.97655	.	.	.	Island
chr17_31226318_31226358	AC	NF1	intronic	Colon, transverse	176	-0.003508	0.074198	0.000254828	481.813	0.018227	cg15411065	31238413	12.075	0.87346	0.0582516	0.775266	0.843323	0.918392	0.956068	NF1;NF1	NM_001042492;NM_000267	Body;Body	.
chr2_111699385_111699415	AC	MIR4435-2HG;ANAPC1	intergenic	Lung	177	0.015409	0.073788	0.000254851	482.001	0.0174826	cg12340182	111699277	0.123	0.51467	0.113048	0.30687	0.45597	0.598976	0.678983	.	.	.	.
chr15_40358233_40358279	CCG	DISP2	UTR5	Lung	162	0.004934	0.0804402	0.000254857	482.012	0.0174826	cg13741941	40361376	3.12	0.615763	0.0564593	0.530069	0.576017	0.651174	0.721446	DISP2	NM_033510	Body	S_Shelf
chr2_217074386_217074422	CA	LINC01921;DIRC3-AS1	intergenic	Lung	177	-0.004737	0.0737874	0.000254867	482.03	0.0174826	cg12674975	217065789	8.615	0.819549	0.0729553	0.714114	0.765173	0.877413	0.940457	.	.	.	.
chr2_73089882_73089916	AC	RAB11FIP5	intronic	Lung	177	-0.006888	0.0737871	0.000254875	482.046	0.0174826	cg12559827	73089457	0.442	0.819008	0.0495814	0.738986	0.78935	0.848824	0.894604	RAB11FIP5	NM_015470	Body	.
chr15_89755017_89755045	AC	MESP1;MESP2	intergenic	Colon, transverse	176	-0.011231	0.074196	0.000254878	481.908	0.0182292	cg19360311	89757108	2.077	0.616054	0.114994	0.406018	0.553106	0.693247	0.790856	.	.	.	.
chr19_46212713_46212737	TC	LOC93429	ncRNA_intronic	Ovary	122	0.019202	0.10589	0.000254885	481.044	0.0248666	cg06686702	46181586	31.139	0.783516	0.0861355	0.644498	0.739627	0.848465	0.907125	.	.	.	.
chr1_156292376_156292422	GT	TMEM79	UTR3	Lung	177	0.002697	0.0737841	0.000254951	482.188	0.0174864	cg12303685	156248303	44.096	0.478949	0.04759	0.406547	0.443492	0.506011	0.561032	PAQR6;PAQR6	NM_198406;NM_024897	TSS1500;TSS1500	S_Shelf
chr17_44548946_44548986	CTTC	GPATCH8;FZD2	intergenic	Lung	177	0.007116	0.0737835	0.000254967	482.22	0.0174869	cg12798970	44549106	0.14	0.903761	0.0398347	0.831718	0.881493	0.929888	0.955101	.	.	.	.
chr12_54355327_54355353	GT	LOC102724050	ncRNA_intronic	Colon, transverse	176	0.006614	0.0741923	0.000254973	482.087	0.0182353	cg09938049	54353422	1.918	0.391955	0.0777889	0.234589	0.359576	0.44242	0.48456	.	.	.	.
chr19_53905873_53905914	TTC	PRKCG	intronic	Lung	177	-0.012483	0.0737829	0.000254982	482.249	0.0174873	cg16306925	53865704	40.1895	0.622106	0.0676802	0.511955	0.573331	0.6727	0.727056	MYADM;MYADM;MYADM;MYADM	NM_001020820;NM_001290188;NM_001290193;NM_001290193	TSS1500;TSS1500;1stExon;5'UTR	N_Shore
chr7_71081862_71081920	TG	AUTS2;GALNT17	intergenic	Prostate	95	-0.019006	0.134616	0.000255015	479.384	0.0485748	cg08060588	71062684	19.207	0.798974	0.0890613	0.605391	0.773782	0.860944	0.900453	.	.	.	.
chr18_78518468_78518544	GA	LINC01029;SALL3	intergenic	Colon, transverse	176	0.001684	0.07419	0.000255032	482.198	0.0182388	cg00491207	78510362	8.144	0.425988	0.0676982	0.339619	0.379333	0.464789	0.531263	.	.	.	S_Shelf
chr4_189592891_189592929	TG	LINC02508;LINC01262	intergenic	Lung	177	0.009081	0.07378	0.000255057	482.389	0.0174918	cg04783185	189600384	7.474	0.787341	0.0500187	0.715853	0.753772	0.823371	0.862534	.	.	.	.
chr12_94764283_94764327	GA	TMCC3;MIR492	intergenic	Colon, transverse	176	0.000798	0.0741889	0.00025506	482.251	0.0182401	cg16416759	94793159	28.854	0.658436	0.0685856	0.557391	0.607588	0.706869	0.788772	.	.	.	.
chr17_78904091_78904107	TG	TIMP2	intronic	Colon, transverse	176	-0.001229	0.074188	0.000255082	482.294	0.0182411	cg05211557	78916234	12.135	0.33881	0.123531	0.168942	0.239459	0.424751	0.562714	TIMP2	NM_003255	Body	.
chr8_142887399_142887451	GA	CYP11B1;CYP11B2	intergenic	Colon, transverse	176	-0.005029	0.0741874	0.000255098	482.324	0.0182415	cg14283082	142865393	22.032	0.46299	0.0571337	0.37017	0.427401	0.502153	0.563087	.	.	.	.
chr1_209824212_209824242	CA	IRF6;UTP25	intergenic	Ovary	122	-0.004999	0.105878	0.000255107	481.463	0.0248857	cg23817672	209858801	34.574	0.909665	0.0417414	0.854978	0.894374	0.931873	0.956229	.	.	.	.
chr10_112673453_112673483	CG	VTI1A	intronic	Prostate	95	-0.01748	0.134608	0.000255127	479.596	0.0485913	cg25782030	112649647	23.821	0.619936	0.101983	0.47783	0.546091	0.684441	0.799437	VTI1A	NM_145206	Body	.
chr2_1731152_1731180	CA	PXDN	intronic	Lung	177	-0.004989	0.0737767	0.000255142	482.551	0.017497	cg05041871	1728462	2.704	0.776096	0.0647483	0.669461	0.737249	0.82182	0.87122	PXDN	NM_012293	Body	.
chr7_106028916_106028995	TTTC	CDHR3	intronic	Colon, transverse	176	0.002593	0.0741848	0.000255164	482.449	0.0182455	cg11111372	106041491	12.5355	0.7999	0.043898	0.721973	0.77329	0.831538	0.870166	.	.	.	.
chr1_206501638_206501680	AC	IKBKE;RASSF5	intergenic	Colon, transverse	176	-0.000848	0.0741841	0.000255183	482.484	0.0182456	cg16032102	206507126	5.467	0.0545826	0.0196924	0.027526	0.0412865	0.0628723	0.0958383	RASSF5;RASSF5	NM_182664;NM_182663	TSS1500;TSS1500	Island
chr22_41747049_41747067	ATA	MEI1	intronic	Colon, transverse	174	0.009991	0.0750158	0.000255184	482.486	0.0182456	cg04812333	41746084	0.974	0.498338	0.0578108	0.405842	0.456355	0.535237	0.584299	MEI1	NM_152513	Body	.
chr1_211492048_211492092	GT	RD3	UTR5	Colon, transverse	176	0.004247	0.0741836	0.000255195	482.506	0.0182456	cg11520065	211516880	24.81	0.748161	0.129116	0.504903	0.649631	0.849275	0.925769	.	.	.	S_Shore
chr22_37841848_37841904	AAAT	ANKRD54	intronic	Lung	176	0.003397	0.0741832	0.000255206	482.671	0.0175008	cg02478149	37823110	18.766	0.426556	0.0564788	0.330771	0.38985	0.461766	0.515825	GALR3	NM_003614	TSS1500	N_Shore
chr1_63787438_63787494	TTCC	ROR1	intronic	Ovary	122	-0.001502	0.105872	0.000255218	481.672	0.0248952	cg17298776	63777289	10.177	0.969607	0.0120215	0.951606	0.965195	0.976448	0.984915	ROR1;ROR1	NM_005012;NM_001083592	Body;Body	S_Shelf
chr17_63765120_63765154	CA	CCDC47	intronic	Colon, transverse	176	0.003219	0.0741822	0.000255231	482.575	0.018247	cg06601766	63774105	8.968	0.0144989	0.012228	0.00843772	0.0108185	0.0148603	0.0190125	DDX42;CCDC47;DDX42	NM_007372;NM_020198;NM_203499	TSS200;TSS1500;TSS200	Island
chr1_234584253_234584281	GT	LINC01354;IRF2BP2	intergenic	Colon, transverse	176	0.005313	0.0741821	0.000255233	482.578	0.018247	cg00329950	234628188	43.921	0.86584	0.0708503	0.742331	0.833796	0.913921	0.947859	LINC00184	NR_033927	TSS1500	.
chr19_58034681_58034743	CCCCGC	ZSCAN1	intronic	Prostate	95	-0.016731	0.1346	0.000255249	479.825	0.0486096	cg07502936	58060270	25.558	0.691368	0.0760374	0.565664	0.635876	0.74228	0.801556	ZNF135;ZNF135;ZNF135;ZNF135;ZNF135	NM_003436;NM_001164527;NM_001164529;NM_007134;NM_001164530	Body;Body;Body;Body;Body	Island
chr9_110576227_110576249	CA	SVEP1	intronic	Ovary	122	-0.020198	0.105868	0.000255278	481.785	0.0248997	cg09159659	110602620	26.382	0.686534	0.0694138	0.569943	0.640489	0.733955	0.787225	.	.	.	.
chr14_68610843_68610885	TG	RAD51B	intronic	Colon, transverse	176	-0.00329	0.0741778	0.000255343	482.786	0.0182541	cg25582488	68628454	17.59	0.549806	0.0584262	0.435653	0.523766	0.585436	0.640058	.	.	.	Island
chr13_72971185_72971223	GT	PIBF1	intronic	Lung	177	-0.001448	0.0737672	0.000255385	483.009	0.0175111	cg06698196	73000486	29.282	0.967902	0.0127625	0.945049	0.96267	0.976172	0.981723	PIBF1	NM_006346	Body	.
chr16_73181081_73181116	TTTGT	HCCAT5;LINC01568	intergenic	Ovary	122	-0.110463	0.105862	0.000255387	481.991	0.0249088	cg00691878	73192447	11.3485	0.727822	0.225714	0.270576	0.753347	0.861758	0.904932	.	.	.	.
chr19_17094015_17094053	TTG	MYO9B	intronic	Ovary	122	-0.007426	0.105862	0.000255397	482.01	0.0249088	cg09449191	17090043	3.991	0.773796	0.116339	0.645145	0.731731	0.843846	0.901673	MYO9B;MYO9B	NM_001130065;NM_004145	5'UTR;5'UTR	.
chr5_73342990_73343065	AAAG	LINC02230;FOXD1	intergenic	Colon, transverse	176	0.006545	0.0741751	0.000255413	482.918	0.0182585	cg11615470	73343806	0.7785	0.763651	0.082307	0.640921	0.722233	0.811128	0.88563	.	.	.	.
chr14_103140626_103140654	GA	TNFAIP2;LINC00605	intergenic	Lung	177	-0.011287	0.0737658	0.000255421	483.077	0.017513	cg09814127	103126898	13.742	0.525866	0.0586013	0.436974	0.48758	0.558758	0.631906	TNFAIP2	NM_006291	Body	Island
chr4_3746873_3746901	GT	LINC02171;ADRA2C	intergenic	Prostate	95	-0.019251	0.134586	0.000255444	480.191	0.0486329	cg15132749	3784200	37.313	0.794515	0.08158	0.640862	0.745644	0.860701	0.921982	.	.	.	.
chr16_51969285_51969313	GT	LINC01571;LINC00919	intergenic	Prostate	95	0.010053	0.134585	0.000255465	480.23	0.0486329	cg03686925	51939444	29.855	0.643859	0.0832722	0.522063	0.594262	0.691236	0.782316	.	.	.	.
chr17_47100724_47100774	AC	RPRML;CDC27	intergenic	Prostate	95	0.005357	0.134584	0.000255486	480.27	0.0486329	cg15405888	47068673	32.076	0.861471	0.0609777	0.756734	0.811981	0.908074	0.942273	.	.	.	.
chr12_121128987_121129005	TC	OASL;P2RX7	intergenic	Ovary	122	-0.006763	0.105857	0.000255489	482.184	0.0249158	cg16479589	121089211	39.785	0.92452	0.0267731	0.875778	0.909255	0.944074	0.964709	.	.	.	.
chr1_235945765_235945843	CA	LYST;NID1	intergenic	Ovary	122	-0.017532	0.105856	0.000255496	482.197	0.0249158	cg20669647	235944365	1.439	0.79852	0.051357	0.72567	0.766786	0.82828	0.889054	.	.	.	.
chr16_3159781_3159825	GT	CASP16P;OR1F1	intergenic	Prostate	95	-0.005132	0.134583	0.000255501	480.298	0.0486329	cg24889334	3129886	29.917	0.165022	0.0612417	0.0725022	0.119701	0.199674	0.270103	ZNF213-AS1	NR_110900	Body	.
chr2_96987382_96987406	AC	FAM178B	upstream	Ovary	122	0.002678	0.105856	0.000255508	482.22	0.0249158	cg22354939	96967735	19.659	0.869102	0.023823	0.831039	0.853203	0.88625	0.907981	FAM178B	NM_001122646	Body	.
chr3_73452839_73452873	TG	PDZRN3	intronic	Ovary	122	-0.016458	0.105852	0.000255583	482.361	0.0249218	cg24173753	73480296	27.44	0.712785	0.134235	0.502011	0.633787	0.780129	0.95533	PDZRN3	NM_015009	Body	.
chr15_64874657_64874705	TG	PLEKHO2;ANKDD1A	intergenic	Colon, transverse	176	-0.002499	0.0741678	0.000255599	483.271	0.0182711	cg10097464	64912171	37.49	0.339196	0.0603904	0.229512	0.309547	0.383813	0.435668	ANKDD1A	NM_182703	Body	Island
chr9_133460459_133460490	GGGCGG	CACFD1	intronic	Colon, transverse	173	0.003052	0.0754216	0.000255616	483.303	0.0182713	cg00115654	133429800	30.6745	0.2973	0.0714743	0.146128	0.26725	0.347068	0.390953	ADAMTS13;ADAMTS13;ADAMTS13;ADAMTS13	NR_024514;NM_139027;NM_139025;NM_139026	Body;Body;Body;Body	Island
chr14_105511700_105511736	AC	TEDC1;TMEM121	intergenic	Colon, transverse	176	-0.004174	0.0741666	0.000255629	483.327	0.0182713	cg08859352	105529917	18.199	0.398652	0.0553566	0.316637	0.36397	0.438859	0.499352	TMEM121	NM_025268	3'UTR	Island
chr11_490771_490819	GT	PTDSS2	UTR3	Colon, transverse	176	0.001448	0.0741665	0.000255631	483.331	0.0182713	cg13015350	493208	2.413	0.923465	0.0240151	0.881943	0.911689	0.939975	0.955434	.	.	.	N_Shore
chr9_37920275_37920335	AAAAC	SHB	intronic	Lung	177	-0.00733	0.0737544	0.000255714	483.632	0.0175305	cg07215466	37913556	6.749	0.487501	0.0634758	0.380539	0.450123	0.531759	0.581787	.	.	.	.
chr3_190222281_190222309	TG	P3H2-AS1;CLDN16	intergenic	Colon, transverse	176	0.002623	0.0741629	0.000255723	483.506	0.0182756	cg02787047	190228169	5.874	0.79695	0.0910998	0.65018	0.738972	0.860262	0.946542	.	.	.	.
chr1_150506574_150506606	AC	TARS2	intronic	Colon, transverse	176	-0.00595	0.0741627	0.00025573	483.518	0.0182756	cg11766619	150476411	30.179	0.924652	0.0298464	0.863609	0.909006	0.945826	0.962899	RPRD2;RPRD2;RPRD2	NM_001297673;NM_001297674;NM_015203	3'UTR;3'UTR;3'UTR	.
chr5_138852859_138852872	CG	CTNNA1	intronic	Ovary	122	-0.003616	0.105843	0.000255745	482.666	0.024935	cg12910977	138871803	18.9375	0.763513	0.07982	0.62303	0.718112	0.822309	0.879811	LRRTM2;CTNNA1;CTNNA1;CTNNA1;CTNNA1	NM_015564;NM_001290307;NM_001903;NM_001290309;NM_001290310	3'UTR;Body;Body;Body;Body	.
chr17_54967031_54967073	CG	COX11	intronic	Colon, transverse	176	0.001597	0.074162	0.000255747	483.55	0.0182762	cg04533585	54969585	2.533	0.104044	0.0455846	0.0444178	0.070708	0.133489	0.183086	COX11;COX11;COX11;COX11;COX11;STXBP4	NM_001162862;NM_001162861;NM_004375;NR_027942;NR_027941;NM_178509	TSS1500;TSS1500;TSS1500;TSS1500;TSS1500;5'UTR	S_Shore
chr11_118274592_118274632	GT	MPZL2;CD3E	intergenic	Lung	177	-0.007584	0.0737516	0.000255785	483.767	0.0175348	cg03076716	118319295	44.683	0.715774	0.0619765	0.60993	0.67589	0.757009	0.811386	.	.	.	.
chr8_30083751_30083791	TTCA	SARAF	upstream	Lung	177	-0.012131	0.0737512	0.000255795	483.785	0.0175348	cg16536330	30099828	16.057	0.134104	0.043128	0.0729175	0.0998083	0.162351	0.213421	LEPROTL1;LEPROTL1	NM_015344;NM_001128208	Body;Body	S_Shelf
chr8_143268838_143268859	TGC	GLI4	intronic	Ovary	122	-0.008027	0.105839	0.000255807	482.784	0.0249385	cg03894796	143279145	10.2965	0.272419	0.0880106	0.132952	0.221595	0.331494	0.414594	.	.	.	Island
chr1_72636109_72636134	GC	NEGR1;LINC01360	intergenic	Lung	177	-0.008768	0.0737501	0.000255823	483.838	0.0175361	cg26130797	72623611	12.5105	0.278606	0.0487638	0.199132	0.247608	0.312386	0.35701	.	.	.	.
chr12_7178280_7178332	AC	CLSTN3;PEX5	intergenic	Colon, transverse	176	0.002982	0.0741586	0.000255834	483.715	0.0182803	cg14363922	7191491	13.185	0.690989	0.042021	0.621581	0.663331	0.719542	0.757967	PEX5;PEX5;PEX5;PEX5;PEX5;PEX5	NM_001300789;NM_001131023;NM_001131024;NM_001131026;NM_001131025;NM_000319	Body;Body;Body;Body;Body;Body	S_Shore
chr1_998743_998784	GCGGAGCGGAGGGC	HES4	downstream	Ovary	122	0.013151	0.105837	0.000255843	482.851	0.02494	cg25774148	1029117	30.3535	0.690598	0.10806	0.492154	0.60852	0.769404	0.819505	AGRN	NM_198576	Body	Island
chr18_48728739_48728763	GA	CTIF	intronic	Colon, transverse	176	0.005674	0.0741571	0.000255871	483.785	0.0182822	cg09661126	48712155	16.596	0.135876	0.0419583	0.0754037	0.105988	0.157204	0.211275	CTIF;CTIF	NM_014772;NM_001142397	Body;Body	.
chr5_159060933_159060971	AC	EBF1	intronic	Ovary	122	-0.015999	0.105833	0.000255916	482.99	0.0249427	cg27127608	159061651	0.699	0.17039	0.0846368	0.0671304	0.105983	0.211802	0.308408	EBF1	NM_024007	Body	.
chr17_79058986_79059022	TG	C1QTNF1;ENGASE	intergenic	Colon, transverse	176	-0.006081	0.0741553	0.000255918	483.874	0.0182845	cg25330016	79034199	24.805	0.650883	0.074692	0.510807	0.613695	0.692297	0.765991	C1QTNF1;C1QTNF1;C1QTNF1	NM_198593;NM_198594;NM_030968	TSS200;5'UTR;5'UTR	.
chr5_126661785_126661821	CA	TEX43;LMNB1-DT	intergenic	Colon, transverse	176	-0.002774	0.0741551	0.000255922	483.882	0.0182845	cg20905605	126617089	44.714	0.941026	0.0288897	0.894361	0.932704	0.958221	0.971412	PHAX	NM_032177	Body	.
chr2_66456235_66456261	AC	MEIS1	intronic	Prostate	95	-0.00612	0.134553	0.000255931	481.106	0.0486817	cg08238215	66446853	9.395	0.352744	0.103244	0.188547	0.280305	0.434998	0.510592	MEIS1	NM_002398	Body	S_Shore
chr15_81133894_81133924	TGC	CFAP161	upstream	Prostate	95	0.011596	0.134552	0.000255949	481.14	0.0486817	cg27045999	81134203	0.294	0.0745398	0.0484891	0.0346168	0.0481259	0.0920498	0.129667	C15orf26	NM_173528	TSS200	Island
chr15_71061010_71061043	TG	LRRC49;CT62	intergenic	Lung	177	-0.00909	0.0737448	0.000255959	484.095	0.0175436	cg25290888	71069946	8.9195	0.866285	0.0380679	0.799669	0.842353	0.894663	0.916667	.	.	.	.
chr16_30403267_30403283	GCT	ZNF48;ZNF771	intergenic	Ovary	122	0.002034	0.10583	0.000255974	483.099	0.0249462	cg01392867	30399108	4.167	0.331426	0.0587752	0.258635	0.298447	0.355563	0.438856	ZNF48	NM_152652	3'UTR	N_Shore
chr7_113055624_113055666	CA	HRAT17;GPR85	intergenic	Ovary	122	0.00774	0.10583	0.000255979	483.109	0.0249462	cg22998812	113099904	44.259	0.647119	0.142328	0.435412	0.55838	0.753772	0.864552	.	.	.	.
chr11_7554785_7554815	GACTA	PPFIBP2	intronic	Ovary	122	0.014589	0.105828	0.000256013	483.172	0.0249482	cg08288044	7549526	5.274	0.807304	0.0577172	0.722458	0.763789	0.831762	0.913029	PPFIBP2;PPFIBP2	NM_003621;NM_003621	ExonBnd;Body	.
chr11_77408532_77408570	AC	PAK1	intronic	Colon, transverse	176	-0.005941	0.0741512	0.000256023	484.072	0.0182903	cg15032490	77418974	10.423	0.935139	0.0327192	0.878412	0.919307	0.958921	0.973043	PAK1;PAK1	NM_002576;NM_001128620	5'UTR;5'UTR	.
chr6_47699903_47699923	AC	ADGRF4	intronic	Colon, transverse	176	-0.012658	0.0741481	0.000256102	484.222	0.0182953	cg25698912	47671943	27.97	0.808799	0.0726891	0.662979	0.764503	0.860413	0.905234	ADGRF2	NM_153839	5'UTR	.
chr12_110906318_110906345	GAG	CCDC63	intronic	Ovary	122	-0.02158	0.105821	0.000256141	483.413	0.0249577	cg02681763	110917614	11.2825	0.629835	0.0724455	0.529835	0.584947	0.677276	0.741052	MYL2	NM_000432	Body	.
chr21_44994478_44994519	TG	LINC00163	upstream	Lung	177	-0.007787	0.0737378	0.000256141	484.441	0.0175528	cg10584905	44969695	24.8035	0.811417	0.0550472	0.718816	0.774129	0.851049	0.895489	FAM207A	NM_058190	Body	N_Shelf
chr6_29677768_29677796	AC	ZFP57	intronic	Ovary	122	-0.015422	0.105821	0.00025615	483.432	0.0249577	cg11201654	29722989	45.207	0.234433	0.173665	0.0346649	0.0563596	0.341044	0.566586	HLA-F;HLA-F;HLA-F	NM_001098478;NM_001098479;NM_018950	TSS1500;TSS1500;TSS1500	N_Shore
chr11_118648269_118648323	TG	PHLDB1	intronic	Ovary	122	-0.006028	0.105819	0.000256171	483.47	0.0249585	cg20309703	118610310	37.986	0.178014	0.0728994	0.0906745	0.132518	0.209698	0.271267	PHLDB1;PHLDB1;PHLDB1	NM_001144758;NM_001144759;NM_015157	5'UTR;5'UTR;5'UTR	Island
chr6_30000957_30000981	AAGG	ZNRD1ASP	downstream	Prostate	95	0.003713	0.134535	0.000256193	481.598	0.0487103	cg16368146	29975648	25.321	0.321654	0.11638	0.12263	0.234027	0.411675	0.485528	HCG9	NR_028032	Body	N_Shore
chr19_46429463_46429489	AC	CCDC8;PNMA8A	intergenic	Colon, transverse	176	0.014363	0.0741445	0.000256195	484.398	0.0182999	cg08994455	46408070	21.406	0.766756	0.0661911	0.642328	0.728563	0.813349	0.856959	.	.	.	N_Shelf
chr1_3450012_3450038	GT	PRDM16;ARHGEF16	intergenic	Ovary	122	-0.007123	0.105816	0.000256227	483.577	0.0249627	cg17660890	3475909	25.884	0.52763	0.0766557	0.40101	0.478804	0.578882	0.645189	ARHGEF16	NM_014448	Body	N_Shelf
chr17_4785234_4785258	AATA	VMO1	downstream	Colon, transverse	176	-0.006974	0.0741391	0.000256333	484.658	0.0183083	cg17755564	4790861	5.615	0.542656	0.090687	0.39199	0.46946	0.619341	0.671205	.	.	.	S_Shore
chr3_99798602_99798619	TA	COL8A1	UTR3	Lung	177	-0.014339	0.0737292	0.000256363	484.859	0.0175674	cg24426290	99808040	9.4295	0.597205	0.0435272	0.533217	0.564485	0.62729	0.671405	MIR548G	NR_031662	Body	.
chr7_140059361_140059385	AC	PARP12	intronic	Prostate	95	0.066247	0.134523	0.000256374	481.94	0.0487349	cg21015022	140063742	4.369	0.46666	0.258757	0.0587602	0.316756	0.700098	0.840582	PARP12	NM_022750	TSS200	S_Shore
chr17_66834750_66834780	CAT	CACNG5	upstream	Colon, transverse	176	0.006174	0.0741366	0.000256397	484.779	0.0183122	cg26739749	66810996	23.769	0.965249	0.0194346	0.927251	0.957971	0.977798	0.9867	.	.	.	.
chr5_2695049_2695073	TC	LOC100506858;LSINCT5	intergenic	Ovary	122	0.002179	0.105807	0.000256405	483.912	0.0249786	cg12851401	2708564	13.503	0.477796	0.0396538	0.417704	0.449428	0.501836	0.547842	.	.	.	.
chr2_144483117_144483163	AC	ZEB2	intronic	Ovary	122	0.000687	0.105802	0.000256484	484.062	0.0249813	cg09596336	144515730	32.59	0.0380028	0.0401317	0.0229467	0.0275354	0.0381172	0.0465586	ZEB2;ZEB2;ZEB2	NR_033258;NM_014795;NM_001171653	Body;Body;Body	N_Shore
chr20_46563615_46563631	GA	SLC13A3	intronic	Colon, transverse	176	0.010007	0.074132	0.000256514	485	0.0183199	cg19234014	46513937	49.686	0.175947	0.0536061	0.0926613	0.137262	0.210313	0.273282	ZNF334;ZNF334;ZNF334	NM_018102;NM_001270497;NR_073026	TSS1500;TSS1500;TSS1500	S_Shore
chr4_168889138_168889166	TG	PALLD	intronic	Lung	177	-0.00417	0.0737224	0.000256536	485.188	0.0175773	cg14648920	168849255	39.897	0.387394	0.0896017	0.255199	0.321164	0.447871	0.553489	PALLD;PALLD;PALLD;PALLD	NM_001166110;NM_001166108;NM_016081;NM_001166109	5'UTR;Body;Body;Body	.
chr15_85123337_85123385	AC	PDE8A	intronic	Colon, transverse	176	-0.000603	0.0741306	0.000256551	485.07	0.0183211	cg06646604	85073953	49.408	0.983172	0.0100827	0.965693	0.979376	0.989879	0.994012	PDE8A;PDE8A;PDE8A	NM_001243137;NM_173454;NM_002605	Body;Body;Body	.
chr7_141707662_141707700	TG	WEE2-AS1	ncRNA_intronic	Lung	177	-0.004143	0.0737218	0.000256553	485.219	0.0175778	cg13353474	141699052	8.629	0.925485	0.0458635	0.826571	0.909638	0.955822	0.97177	KIAA1147	NM_001080392	Body	N_Shelf
chr14_23104886_23104919	GCA	LMLN2	exonic	Lung	177	-0.005936	0.073721	0.000256573	485.258	0.0175786	cg19577365	23104966	0.0635	0.840634	0.0457099	0.773592	0.806366	0.873246	0.913065	.	.	.	.
chr3_124749372_124749412	ATTT	UMPS	downstream	Ovary	122	0.002069	0.105797	0.000256582	484.247	0.0249895	cg13966013	124736787	12.605	0.973192	0.0107791	0.952603	0.967079	0.980816	0.987557	UMPS;UMPS;UMPS	NR_033437;NR_033434;NM_000373	Body;Body;Body	.
chr2_143042583_143042631	AT	KYNU	UTR3	Prostate	80	0.008085	0.158366	0.000256601	482.366	0.0487731	cg05058758	143026677	15.93	0.335154	0.0703399	0.235242	0.289104	0.370018	0.464196	KYNU	NM_003937	Body	.
chr6_31197233_31197245	GT	HCG27	upstream	Colon, transverse	176	-0.008975	0.0741279	0.00025662	485.201	0.018324	cg10473907	31199887	2.648	0.876959	0.0337935	0.816091	0.855399	0.90199	0.923679	HCG27	NR_026791	Body	S_Shore
chr6_30440598_30440629	GTTT	RPP21;HLA-E	intergenic	Prostate	95	0.004197	0.134503	0.000256661	482.479	0.0487796	cg10110083	30451068	10.4545	0.0313358	0.0480845	0.0117406	0.016953	0.0336515	0.0565797	.	.	.	Island
chr5_150219854_150219893	ATT	CAMK2A	UTR3	Lung	173	-0.007157	0.0753799	0.000256665	485.431	0.0175837	cg20710697	150222375	2.5015	0.569218	0.0405096	0.497863	0.543907	0.597047	0.636131	CAMK2A;CAMK2A	NM_171825;NM_015981	3'UTR;3'UTR	.
chr15_63833753_63833791	CA	HERC1	intronic	Colon, transverse	176	-0.001225	0.0741248	0.0002567	485.351	0.0183282	cg02587412	63871019	37.247	0.740118	0.0373224	0.682244	0.714203	0.760123	0.811231	MIR422A	NR_029944	TSS200	.
chr16_24847291_24847352	CTTT	SLC5A11	intronic	Colon, transverse	176	-0.004788	0.0741246	0.000256705	485.362	0.0183282	cg00339695	24846176	1.1455	0.68805	0.121799	0.460151	0.609171	0.78115	0.859954	SLC5A11	NM_052944	TSS200	.
chr6_168871716_168871736	AG	SMOC2;LOC105378146	intergenic	Lung	177	0.000174	0.0737159	0.000256705	485.507	0.0175851	cg14078235	168861260	10.466	0.978022	0.0118379	0.958681	0.974488	0.984784	0.988466	.	.	.	Island
chr6_132490965_132491025	CAGCA	STX7	intronic	Lung	177	-0.009134	0.0737158	0.000256707	485.51	0.0175851	cg17201227	132490645	0.35	0.624584	0.0685024	0.51173	0.578078	0.670971	0.741991	STX7	NM_003569	Body	.
chr17_77343003_77343043	TCTA	SEPTIN9	intronic	Colon, transverse	176	-0.007124	0.0741245	0.000256708	485.367	0.0183282	cg03567381	77327803	15.22	0.708344	0.122121	0.51398	0.60753	0.803069	0.895542	SEPT9;SEPT9;SEPT9;SEPT9	NM_001293695;NM_001113491;NM_001113492;NM_006640	Body;Body;5'UTR;Body	.
chr11_86637967_86638005	AC	ME3	intronic	Lung	177	-0.004063	0.0737155	0.000256714	485.524	0.0175851	cg21067465	86593246	44.74	0.272488	0.0490818	0.178187	0.240301	0.309087	0.346068	ME3;ME3;ME3	NM_006680;NM_001161586;NM_001014811	Body;Body;Body	.
chr17_17030601_17030637	TGAA	LINC02090;MPRIP	intergenic	Ovary	122	-0.00787	0.105789	0.000256724	484.514	0.0250004	cg04988105	17075221	44.602	0.0942645	0.0362644	0.0526691	0.0663612	0.110498	0.152852	MPRIP;MPRIP	NM_201274;NM_015134	Body;Body	.
chr22_43827755_43827781	CA	SULT4A1	intronic	Ovary	122	-0.009367	0.105789	0.000256733	484.532	0.0250004	cg09154567	43843981	16.213	0.784138	0.0734234	0.712736	0.758301	0.81551	0.856486	SULT4A1	NM_014351	Body	.
chr20_47824526_47824566	AC	SULF2;LINC01522	intergenic	Colon, transverse	176	0.00198	0.0741229	0.000256748	485.442	0.0183303	cg08134301	47786762	37.784	0.0636151	0.0227507	0.0335671	0.0475809	0.0731642	0.107213	SULF2;SULF2;SULF2	NM_001161841;NM_018837;NM_198596	TSS200;TSS1500;TSS200	Island
chr1_1653825_1653863	AC	CDK11B	intronic	Lung	177	-0.00311	0.0737132	0.000256773	485.635	0.0175878	cg09283376	1659018	5.174	0.0307627	0.0170098	0.0179135	0.0234569	0.0322223	0.0535064	CDK11B;CDK11B;CDK11B;CDK11B;CDK11B;CDK11B	NM_033493;NM_033489;NM_033486;NM_033488;NM_033492;NM_033487	Body;Body;Body;Body;Body;5'UTR	Island
chr15_61788354_61788384	AG	LINC02349;VPS13C	intergenic	Ovary	122	0.004093	0.105786	0.000256774	484.609	0.025003	cg14368870	61752158	36.211	0.400661	0.0499981	0.329559	0.364875	0.43207	0.484884	.	.	.	.
chr16_31443983_31444025	AAC	ZNF843	upstream	Colon, transverse	176	-0.01421	0.0741204	0.000256813	485.566	0.0183336	cg07472199	31442156	1.848	0.815833	0.0856899	0.657861	0.763308	0.882895	0.915782	ZNF843	NM_001136509	5'UTR	Island
chr7_135732689_135732741	CA	FAM180A	UTR3	Lung	177	0.001758	0.0737103	0.000256849	485.78	0.0175924	cg26908638	135758014	25.299	0.325363	0.0580528	0.253387	0.286322	0.359579	0.421114	.	.	.	.
chr5_131204742_131204761	TG	LYRM7	UTR3	Prostate	95	0.020867	0.134489	0.000256863	482.859	0.0488081	cg00528676	131212798	8.0465	0.889777	0.0909156	0.708898	0.847413	0.952636	0.97324	.	.	.	.
chr17_60754680_60754740	AC	BCAS3	intronic	Colon, transverse	176	-0.006147	0.0741172	0.000256895	485.722	0.0183388	cg13338048	60729940	24.77	0.892419	0.128984	0.640338	0.841079	0.976462	0.984623	BCAS3;BCAS3	NM_001099432;NM_017679	Body;Body	.
chr5_35196035_35196110	AAATA	PRLR	intronic	Colon, transverse	175	-0.006195	0.0745297	0.000256913	485.755	0.0183394	cg13527707	35202472	6.3995	0.468127	0.0956086	0.308864	0.40373	0.52533	0.637024	PRLR	NM_000949	5'UTR	.
chr17_78904091_78904107	TG	TIMP2	intronic	Prostate	95	-0.001334	0.134484	0.000256937	482.997	0.0488172	cg13227833	78903690	0.409	0.645604	0.0735693	0.522696	0.600846	0.699515	0.740776	CEP295NL;CEP295NL;TIMP2	NM_001243541;NM_001243540;NM_003255	TSS1500;TSS1500;Body	S_Shelf
chr16_31117369_31117401	AAAT	KAT8	upstream	Lung	177	0.035537	0.0737065	0.000256948	485.966	0.0175985	cg03377939	31159993	42.608	0.648778	0.22359	0.291252	0.443438	0.827741	0.980377	.	.	.	.
chr17_75687917_75687956	GT	SAP30BP	intronic	Lung	177	0.004886	0.073706	0.000256959	485.986	0.0175986	cg19468528	75646324	41.6125	0.313957	0.0672932	0.209266	0.265136	0.353963	0.425916	LOC100130933;RECQL5	NM_001162997;NM_004259	TSS1500;Body	.
chr14_52336169_52336197	TG	PTGER2;TXNDC16	intergenic	Lung	177	0.003472	0.0737054	0.000256974	486.016	0.0175989	cg06738602	52313916	22.267	0.106724	0.044873	0.0497752	0.0721831	0.13148	0.187302	PTGER2	NM_000956	TSS1500	N_Shore
chr6_36297865_36297889	AC	PNPLA1	intronic	Lung	177	-0.005764	0.0737049	0.000256987	486.04	0.0175989	cg12607838	36269523	28.354	0.848286	0.0456239	0.773357	0.814128	0.879998	0.91858	PNPLA1;PNPLA1;PNPLA1	NM_001145717;NM_173676;NM_001145716	TSS1500;5'UTR;5'UTR	.
chr5_42962772_42962796	GA	SELENOP;FLJ32255	intergenic	Colon, transverse	176	0.002466	0.0741118	0.000257032	485.98	0.0183472	cg26842080	42922866	39.918	0.785495	0.0485319	0.704301	0.756858	0.820627	0.859834	.	.	.	N_Shore
chr10_59284031_59284053	TG	FAM13C	intronic	Ovary	122	0.01091	0.105771	0.000257048	485.126	0.0250271	cg23272287	59283717	0.325	0.542209	0.0917553	0.413038	0.472498	0.60657	0.682184	FAM13C;FAM13C;FAM13C;FAM13C	NM_001143773;NM_001166698;NM_198215;NM_001001971	Body;Body;Body;Body	.
chr19_48772426_48772450	AAT	FGF21;BCAT2	intergenic	Lung	177	-0.011522	0.0737015	0.000257075	486.206	0.0176028	cg02827527	48766068	6.37	0.191608	0.043784	0.134874	0.158618	0.217005	0.259802	.	.	.	.
chr13_24460428_24460529	GCTCTGCTGCACGGGTGG	PARP4	intronic	Colon, transverse	176	-0.00828	0.0741081	0.000257127	486.16	0.0183526	cg20715779	24460204	0.2745	0.926382	0.0274651	0.878776	0.906818	0.946283	0.964421	PARP4	NM_006437	Body	.
chr15_65950584_65950626	AC	MEGF11	intronic	Ovary	122	0.004941	0.105767	0.000257128	485.276	0.0250336	cg11739051	65985191	34.586	0.79931	0.0724472	0.692342	0.749832	0.838827	0.933106	MEGF11	NM_032445	Body	S_Shelf
chr15_66332485_66332515	GT	DIS3L	intronic	Lung	177	0.000398	0.0736986	0.000257151	486.35	0.0176074	cg03692086	66356770	24.27	0.0626181	0.0131867	0.0436506	0.0532331	0.0694223	0.0863977	TIPIN;TIPIN	NM_017858;NM_001289986	TSS200;TSS200	Island
chr17_6662001_6662067	TATTT	ALOX15P1	downstream	Prostate	93	0.009048	0.137227	0.000257156	483.409	0.0488489	cg08780711	6657274	4.76	0.155779	0.0991602	0.0246007	0.0938046	0.193604	0.312696	.	.	.	Island
chr6_30737181_30737271	CCGT	FLOT1	intronic	Lung	177	-0.008048	0.0736979	0.000257169	486.385	0.017608	cg26193015	30715367	21.859	0.973512	0.0397777	0.963668	0.973096	0.981784	0.988049	MDC1	NM_014641	5'UTR	N_Shore
chr3_50614500_50614542	GT	MAPKAPK3	intronic	Lung	177	0.004	0.0736969	0.000257194	486.431	0.0176085	cg02859319	50637233	22.712	0.74028	0.0536624	0.662359	0.70451	0.781017	0.832868	MAPKAPK3	NM_004635	Body	.
chr8_142667432_142667472	AC	JRK	intronic	Lung	177	0.004519	0.0736969	0.000257196	486.435	0.0176085	cg00138081	142640899	26.553	0.393562	0.0409803	0.328736	0.367137	0.422058	0.460211	.	.	.	.
chr16_83121962_83121994	CA	CDH13	intronic	Prostate	95	0.028403	0.134466	0.000257208	483.506	0.0488538	cg22470248	83116120	5.858	0.462116	0.103789	0.312135	0.390409	0.522338	0.659878	CDH13;CDH13;CDH13;CDH13;CDH13;CDH13	NM_001220490;NM_001220492;NM_001220491;NM_001257;NM_001220489;NM_001220488	5'UTR;Body;Body;Body;Body;Body	.
chr21_35138382_35138414	TG	RUNX1;LOC100506403	intergenic	Ovary	122	0.011208	0.105761	0.000257242	485.492	0.0250434	cg09795955	35136443	1.955	0.379047	0.109058	0.245734	0.306682	0.430093	0.578043	.	.	.	.
chr22_46671656_46671691	AAAAT	GRAMD4	intronic	Lung	177	0.006293	0.0736949	0.000257247	486.532	0.0176114	cg05621596	46676146	4.4725	0.933748	0.0191726	0.903576	0.920289	0.946199	0.962179	GRAMD4	NM_015124	Body	N_Shelf
chr2_71502079_71502121	TG	DYSF	intronic	Colon, transverse	176	-0.015653	0.0741027	0.000257267	486.425	0.0183612	cg04819611	71510982	8.882	0.956881	0.0844067	0.937297	0.969629	0.981896	0.987491	DYSF;DYSF;DYSF;DYSF;DYSF;DYSF;DYSF;DYSF;DYSF;DYSF;DYSF;DYSF;DYSF;DYSF	NM_001130981;NM_001130976;NM_003494;NM_001130977;NM_001130979;NM_001130978;NM_001130980;NM_001130983;NM_001130985;NM_001130455;NM_001130984;NM_001130987;NM_001130986;NM_001130982	Body;Body;Body;Body;Body;Body;Body;Body;Body;Body;Body;Body;Body;Body	.
chr16_89885977_89886060	GCCCTTCTCTGCGGCT	TCF25	intronic	Prostate	95	-0.036437	0.134461	0.00025728	483.643	0.0488627	cg01023759	89917358	31.3395	0.747616	0.0968653	0.572951	0.68349	0.812761	0.892743	MC1R	NM_002386	TSS1500	N_Shelf
chr3_101730231_101730283	TTTTG	CEP97	intronic	Colon, transverse	176	-0.00733	0.0741007	0.000257317	486.52	0.0183641	cg11995875	101727435	2.822	0.838974	0.0455438	0.748814	0.810759	0.870289	0.902738	CEP97;CEP97	NM_001303401;NM_024548	Body;Body	S_Shelf
chr7_1849047_1849073	AC	MAD1L1	intronic	Prostate	95	0.009089	0.134455	0.000257368	483.808	0.0488676	cg03243669	1892140	43.08	0.888991	0.0820347	0.745444	0.843872	0.961833	0.982723	MAD1L1;MAD1L1;MAD1L1	NM_003550;NM_001013837;NM_001013836	Body;Body;Body	.
chr1_37612499_37612521	GT	RSPO1	UTR3	Lung	177	-0.022377	0.0736897	0.000257382	486.786	0.0176193	cg12413421	37611789	0.721	0.699236	0.0882856	0.548781	0.640209	0.758968	0.838614	RSPO1	NM_001038633	3'UTR	.
chr1_37996715_37996757	AC	FHL3	downstream	Lung	177	0.016783	0.0736896	0.000257382	486.787	0.0176193	cg05202204	37995278	1.458	0.419081	0.0934773	0.263641	0.363273	0.492226	0.567132	.	.	.	N_Shore
chr2_7030257_7030306	TG	RNF144A	intronic	Prostate	95	-0.015666	0.134454	0.000257384	483.838	0.0488676	cg27144453	7032380	2.0985	0.713975	0.126126	0.535907	0.621564	0.781154	0.942377	RNF144A	NM_014746	Body	Island
chr5_172087107_172087153	GT	STK10	intronic	Lung	177	-0.002904	0.0736888	0.000257405	486.831	0.0176203	cg27607092	172095625	8.495	0.944692	0.0328942	0.8745	0.939513	0.962003	0.972136	STK10	NM_005990	Body	.
chr20_4986649_4986689	AC	SLC23A2	intronic	Lung	177	-0.002079	0.073688	0.000257424	486.866	0.0176209	cg10708642	4962248	24.421	0.962253	0.0317946	0.917515	0.956493	0.979991	0.987868	SLC23A2;SLC23A2	NM_005116;NM_203327	5'UTR;5'UTR	.
chr7_127284004_127284046	GT	GRM8;ZNF800	intergenic	Lung	177	0.004123	0.0736876	0.000257434	486.885	0.017621	cg24700475	127239873	44.152	0.956246	0.0218551	0.910227	0.945498	0.971849	0.981466	GRM8;GRM8;GRM8	NR_028041;NM_000845;NM_001127323	Body;Body;Body	.
chr17_66200860_66200886	AC	CEP112;APOH	intergenic	Colon, transverse	176	0.008367	0.0740917	0.000257551	486.961	0.0183786	cg07815075	66223149	22.276	0.780124	0.0813042	0.65826	0.72986	0.844837	0.926719	APOH	NM_000042	Body	.
chr22_26648931_26648953	AG	CRYBA4;MIAT	intergenic	Lung	177	-0.006867	0.0736827	0.000257561	487.126	0.0176288	cg12033214	26621946	26.996	0.771862	0.0501902	0.678088	0.746244	0.8062	0.843778	CRYBA4	NM_001886	TSS200	.
chr6_109749055_109749103	TG	FIG4	intronic	Prostate	95	-0.005303	0.134441	0.000257564	484.176	0.0488968	cg22707746	109702566	46.513	0.939758	0.0461208	0.859461	0.930655	0.966242	0.980755	FIG4	NM_014845	Body	.
chr16_3944592_3944682	AAG	CREBBP;LINC02861	intergenic	Ovary	122	-0.003185	0.105743	0.00025757	486.111	0.0250734	cg01971227	3938693	5.944	0.355208	0.0948177	0.238169	0.298652	0.409786	0.515385	.	.	.	N_Shore
chr10_48668681_48668697	AT	ARHGAP22;WDFY4	intergenic	Colon, transverse	173	-0.013196	0.075344	0.000257572	487.001	0.0183795	cg20609883	48655376	13.313	0.524392	0.110297	0.333917	0.449537	0.609604	0.695595	.	.	.	N_Shore
chr17_79173205_79173247	ACAT	RBFOX3	intronic	Ovary	122	0.002391	0.105743	0.000257576	486.122	0.0250734	cg10349616	79171450	1.776	0.0668104	0.0862744	0.0258216	0.0356668	0.0602714	0.151816	RBFOX3	NM_001082575	5'UTR	.
chr20_1113445_1113493	AC	PSMF1	intronic	Lung	177	-0.006232	0.0736814	0.000257596	487.191	0.0176301	cg19649702	1108835	4.634	0.807893	0.0608682	0.704941	0.764877	0.85191	0.902035	.	.	.	.
chr3_124917743_124917765	CGGGGG	MUC13	intronic	Colon, transverse	176	-0.011464	0.0740893	0.000257611	487.074	0.0183815	cg01818561	124951152	33.398	0.890817	0.0577443	0.808444	0.864542	0.924316	0.950349	.	.	.	.
chr17_35447867_35447901	TTGTT	SLFN13	intronic	Ovary	122	-0.015039	0.105739	0.000257644	486.25	0.0250787	cg17653886	35449097	1.213	0.280511	0.0533606	0.212146	0.248506	0.300184	0.362661	SLFN13	NM_144682	TSS1500	N_Shore
chr12_75480331_75480355	CA	GLIPR1	upstream	Ovary	122	-0.008618	0.105738	0.000257658	486.277	0.0250788	cg22299089	75444570	35.773	0.419369	0.0688124	0.331755	0.369391	0.453233	0.532436	.	.	.	.
chr12_122177476_122177518	GT	LRRC43	intronic	Lung	177	-0.00385	0.0736763	0.000257726	487.438	0.0176384	cg22893593	122197545	20.048	0.576084	0.0522077	0.500331	0.534576	0.60771	0.658988	LRRC43;LRRC43	NM_001098519;NM_152759	Body;Body	.
chr7_128135139_128135192	AC	SND1;MIR129-1	intergenic	Colon, transverse	176	0.008513	0.0740837	0.000257756	487.348	0.0183912	cg00914028	128122039	13.1265	0.649898	0.079074	0.527358	0.599498	0.711836	0.756591	.	.	.	.
chr17_82887131_82887180	CG	TBCD	intronic	Ovary	122	0.000761	0.105732	0.000257767	486.482	0.025088	cg21376658	82902010	14.8545	0.963068	0.0107152	0.946642	0.959549	0.969303	0.975279	TBCD	NM_005993	Body	N_Shelf
chr21_14243224_14243262	GT	RBM11;ABCC13	intergenic	Colon, transverse	176	-0.00516	0.0740825	0.000257787	487.407	0.0183926	cg00564450	14234861	8.382	0.56095	0.0627052	0.468504	0.52199	0.601662	0.661109	.	.	.	.
chr4_4263813_4263838	CTTT	TMEM128;LYAR	intergenic	Lung	177	-0.000498	0.0736728	0.000257819	487.613	0.0176441	cg22525105	4252811	11.0145	0.043448	0.014403	0.0231756	0.0331869	0.0523287	0.0670808	.	.	.	.
chr5_177109087_177109129	AC	FGFR4;NSD1	intergenic	Ovary	122	0.00762	0.105729	0.000257821	486.585	0.025092	cg17557063	177147069	37.961	0.581667	0.0575069	0.495181	0.552142	0.616869	0.681545	NSD1;NSD1	NM_022455;NM_172349	Body;Body	.
chr2_8627001_8627092	GT	LINC01814;ID2-AS1	intergenic	Colon, transverse	176	0.001418	0.0740802	0.000257845	487.516	0.0183955	cg05686889	8645935	18.8885	0.958959	0.0140536	0.934978	0.951014	0.967768	0.979696	.	.	.	Island
chr14_91360252_91360290	CA	CCDC88C	intronic	Lung	177	0.002711	0.0736714	0.000257853	487.678	0.0176458	cg24754633	91364983	4.712	0.613889	0.064952	0.498279	0.577439	0.663774	0.704107	CCDC88C	NM_001080414	Body	.
chr4_151256013_151256050	GGGAGA	SH3D19	intronic	Colon, transverse	176	0.000875	0.0740795	0.000257863	487.551	0.0183961	cg04679713	151258545	2.5135	0.911804	0.041701	0.841671	0.886181	0.941722	0.971166	.	.	.	.
chr7_1404432_1404460	CA	UNCX;MICALL2	intergenic	Lung	177	-0.011951	0.0736704	0.000257881	487.732	0.0176465	cg18423103	1413175	8.729	0.213309	0.0538137	0.121962	0.177195	0.247772	0.301976	.	.	.	S_Shore
chr22_41561045_41561081	AC	CSDC2	UTR5	Colon, transverse	176	-0.003994	0.074078	0.000257902	487.624	0.0183981	cg02738086	41545490	15.573	0.711218	0.0573167	0.627927	0.673697	0.74804	0.822886	POLR3H;POLR3H;POLR3H	NM_001018050;NM_001018052;NM_138338	TSS1500;TSS1500;TSS1500	S_Shore
chr5_151673966_151674008	TG	SPARC	intronic	Ovary	122	-0.009043	0.105724	0.000257912	486.757	0.0250984	cg26389330	151678299	4.312	0.346703	0.0754372	0.237647	0.292914	0.398187	0.472221	SPARC	NM_003118	5'UTR	.
chr20_46555335_46555387	AC	OCSTAMP;SLC13A3	intergenic	Ovary	122	-0.006598	0.105724	0.000257912	486.757	0.0250984	cg11173131	46550587	4.774	0.674859	0.0648023	0.581927	0.63411	0.711457	0.808062	C20orf123	NM_080721	TSS200	.
chr19_19272692_19272728	GT	TM6SF2	intronic	Prostate	95	0.013689	0.134416	0.000257942	484.887	0.0489637	cg01262667	19274584	1.874	0.613236	0.0799708	0.482546	0.57007	0.66603	0.722647	TM6SF2	NM_001001524	TSS1500	S_Shore
chr6_143425733_143425777	TG	ADAT2	UTR3	Colon, transverse	176	-0.001977	0.0740759	0.000257956	487.728	0.0184013	cg25958574	143443864	18.109	0.579009	0.0426801	0.525496	0.551755	0.603818	0.644956	ADAT2;ADAT2	NM_001286259;NM_182503	TSS1500;Body	.
chr2_54673059_54673091	GT	SPTBN1;EML6	intergenic	Ovary	122	0.008088	0.105721	0.000257965	486.856	0.0251001	cg11355849	54675917	2.842	0.851467	0.0462435	0.781985	0.829555	0.87909	0.910827	.	.	.	.
chr2_70124610_70124640	GT	LINC01816	ncRNA_intronic	Ovary	122	-0.020528	0.105721	0.000257965	486.857	0.0251001	cg07586956	70108911	15.714	0.53719	0.179948	0.168194	0.440754	0.662244	0.761615	.	.	.	.
chr10_35230996_35231020	TTAT	CREM;CCNY	intergenic	Ovary	122	0.004212	0.105721	0.00025797	486.866	0.0251001	cg24573847	35223816	7.192	0.917005	0.0245068	0.879966	0.901052	0.932543	0.957413	.	.	.	.
chr6_29677768_29677796	AC	ZFP57	intronic	Ovary	122	0.00331	0.105719	0.000258002	486.927	0.0251019	cg03147503	29666192	11.59	0.246172	0.0474253	0.175445	0.213681	0.271414	0.329082	MOG;MOG;MOG;MOG;MOG;MOG;MOG;MOG;MOG;MOG;MOG	NM_206813;NM_001170418;NM_206814;NM_206811;NM_206810;NM_206809;NM_001170417;NM_001008229;NM_001008228;NM_206812;NM_002433	3'UTR;Body;3'UTR;Body;Body;Body;Body;Body;Body;Body;Body	.
chr15_56958678_56958715	GT	TCF12	intronic	Ovary	122	0.002448	0.105718	0.000258019	486.959	0.0251023	cg17847164	56967317	8.6205	0.916375	0.0381798	0.850385	0.894271	0.945348	0.966373	TCF12;TCF12;TCF12;TCF12	NM_207038;NM_207037;NM_207036;NM_003205	Body;Body;Body;Body	.
chr1_202127267_202127327	TTCC	GPR37L1	intronic	Prostate	95	-0.010564	0.134408	0.000258056	485.102	0.0489804	cg10992030	202110949	16.348	0.887747	0.0293069	0.838306	0.868463	0.905762	0.930742	.	.	.	.
chr19_13876308_13876332	TG	NANOS3	upstream	Lung	177	-0.010926	0.0736633	0.000258065	488.079	0.0176578	cg06855983	13873499	2.821	0.462191	0.111087	0.292175	0.382853	0.551034	0.649941	MIR181C;MIR181D	NR_029613;NR_030179	TSS1500;TSS1500	N_Shore
chr20_9517621_9517635	TG	LAMP5	intronic	Colon, transverse	176	0.000938	0.0740714	0.000258072	487.946	0.0184086	cg19478374	9514179	3.449	0.0627888	0.0229359	0.033287	0.0467115	0.0735295	0.106917	LAMP5;LAMP5;LAMP5-AS1	NM_001199897;NM_012261;NR_109957	TSS200;TSS200;Body	N_Shore
chr2_16293390_16293449	AC	GACAT3;CYRIA	intergenic	Ovary	122	-0.006255	0.105714	0.0002581	487.112	0.0251089	cg04627859	16293284	0.1355	0.817924	0.0491772	0.733545	0.792588	0.854429	0.890324	.	.	.	.
chr17_62861596_62861622	CA	MARCHF10-DT;MIR633	intergenic	Prostate	95	-0.008426	0.134403	0.000258131	485.242	0.0489887	cg00582970	62870432	8.823	0.15128	0.0796738	0.0589921	0.0949445	0.189258	0.309685	.	.	.	.
chr14_64709729_64709765	TG	PLEKHG3	intronic	Ovary	122	0.017693	0.105712	0.000258139	487.184	0.0251113	cg18226451	64724285	14.538	0.630381	0.0829106	0.53042	0.603007	0.676709	0.737588	PLEKHG3	NM_001308147	5'UTR	.
chr15_81372870_81372898	GT	TMC3-AS1	ncRNA_intronic	Colon, transverse	176	0.001784	0.0740688	0.000258139	488.073	0.0184123	cg19784054	81374506	1.622	0.971901	0.0115658	0.949711	0.96613	0.979346	0.987427	TMC3	NM_001080532	TSS1500	.
chr10_126049988_126050032	TGGC	ADAM12	intronic	Colon, transverse	176	-0.00368	0.074068	0.000258161	488.114	0.0184132	cg01123589	126070680	20.67	0.574533	0.0746946	0.457981	0.533847	0.612707	0.681195	ADAM12;ADAM12;ADAM12;ADAM12;ADAM12	NM_003474;NM_001288973;NM_001288975;NM_021641;NM_001288974	Body;Body;Body;Body;Body	.
chr3_158696177_158696191	TA	GFM1;RARRES1	downstream	Colon, transverse	163	-0.017655	0.0798201	0.000258186	488.162	0.0184142	cg21432133	158725320	29.136	0.688526	0.0667109	0.589026	0.640949	0.729138	0.797064	RARRES1;RARRES1	NM_206963;NM_002888	Body;Body	.
chr9_96447277_96447324	AC	ZNF367;HABP4	intergenic	Prostate	95	-0.001316	0.134395	0.000258242	485.452	0.0490009	cg23152227	96476733	29.4325	0.975724	0.0148683	0.954563	0.972057	0.983685	0.990049	HABP4	NM_014282	Body	.
chr19_35161221_35161247	AC	FXYD5	intronic	Colon, transverse	176	0.010299	0.0740647	0.000258247	488.276	0.0184179	cg06104841	35164568	3.334	0.913212	0.142445	0.582577	0.952623	0.97599	0.982837	FXYD5;FXYD5;FXYD5;FXYD5	NR_028406;NM_014164;NM_144779;NM_001164605	Body;Body;Body;Body	.
chr11_65152500_65152560	CTTT	SYVN1;SPDYC	intergenic	Ovary	122	0.010594	0.105703	0.000258298	487.484	0.0251242	cg25363789	65182407	29.877	0.0813017	0.0357316	0.038261	0.0514816	0.106568	0.150048	CAPN1	NM_005186	5'UTR	N_Shore
chr5_1757119_1757148	AAT	MIR4277;MRPL36	intergenic	Lung	162	-0.005345	0.0802951	0.000258301	488.525	0.0176703	cg04795316	1754152	2.9815	0.66962	0.0584163	0.585527	0.627094	0.709328	0.767729	.	.	.	.
chr18_63870653_63870699	AC	SERPINB7;SERPINB2	intergenic	Lung	177	0.004941	0.0736541	0.000258303	488.53	0.0176703	cg03423235	63869448	1.228	0.609436	0.091235	0.451151	0.558725	0.670662	0.742835	.	.	.	.
chr4_24194612_24194669	CG	PPARGC1A	intronic	Colon, transverse	176	-0.002124	0.074062	0.000258314	488.404	0.0184206	cg21705324	24198389	3.7485	0.848328	0.0676426	0.733253	0.805019	0.88974	0.965323	.	.	.	.
chr7_95445270_95445303	TG	PON2;ASB4	intergenic	Lung	177	0.003737	0.0736534	0.00025832	488.562	0.0176708	cg19100779	95485920	40.6335	0.753342	0.0697136	0.647669	0.703876	0.792656	0.886799	ASB4;ASB4	NM_145872;NM_016116	TSS200;TSS200	.
chr5_15917644_15917696	GGAA	FBXL7	intronic	Ovary	122	-0.000979	0.105701	0.000258338	487.56	0.0251264	cg07856071	15928005	10.335	0.954276	0.0112443	0.934524	0.947042	0.962432	0.96947	FBXL7	NM_012304	Body	Island
chr14_76458425_76458469	AC	ESRRB	intronic	Colon, transverse	176	0.00286	0.0740608	0.000258347	488.466	0.0184223	cg04785550	76414441	44.006	0.526589	0.095761	0.398144	0.454582	0.587412	0.696621	ESRRB	NM_004452	5'UTR	.
chr5_78544752_78544770	AC	LHFPL2	intronic	Ovary	122	-0.025624	0.1057	0.000258361	487.603	0.0251264	cg12380384	78545181	0.42	0.548006	0.118777	0.385379	0.460422	0.620528	0.758299	LHFPL2	NM_005779	5'UTR	.
chr11_133990235_133990261	AC	IGSF9B;LINC02731	intergenic	Lung	177	0.009927	0.0736482	0.000258457	488.82	0.0176795	cg06769296	134036866	46.618	0.110441	0.0664445	0.0398091	0.0592801	0.138643	0.253505	LOC100128239	NR_027276	Body	Island
chr2_127099350_127099372	TG	BIN1	intronic	Colon, transverse	176	0.010294	0.0740563	0.000258463	488.685	0.0184291	cg10757760	127135478	36.117	0.508441	0.118867	0.296459	0.431074	0.590924	0.70104	.	.	.	.
chr16_24847291_24847352	CTTT	SLC5A11	intronic	Colon, transverse	176	-0.00464	0.0740537	0.00025853	488.813	0.0184326	cg21312906	24846208	1.1135	0.746976	0.121404	0.530308	0.659716	0.836625	0.906396	SLC5A11;SLC5A11;SLC5A11;SLC5A11;SLC5A11	NM_001258411;NM_001258412;NM_052944;NM_001258414;NM_001258413	5'UTR;5'UTR;TSS200;5'UTR;5'UTR	.
chr2_42927944_42927968	GT	HAAO;LINC01819	intergenic	Colon, transverse	176	-0.023392	0.0740531	0.000258545	488.84	0.0184326	cg17630414	42935987	8.031	0.688002	0.133095	0.458804	0.594821	0.784481	0.907783	.	.	.	.
chr10_108496532_108496607	GAAAG	LINC01435;XPNPEP1	intergenic	Colon, transverse	176	0.005807	0.0740531	0.000258545	488.84	0.0184326	cg15638709	108466629	29.9405	0.430269	0.119051	0.139188	0.396531	0.512227	0.561857	.	.	.	Island
chr12_9972042_9972060	TG	CLEC12A	intronic	Prostate	95	0.026051	0.134375	0.000258548	486.027	0.0490441	cg11769695	10010237	38.186	0.191485	0.0861545	0.0734912	0.139576	0.229866	0.347163	CLEC12B;CLEC12B	NM_205852;NM_001129998	TSS1500;TSS1500	.
chr15_85339956_85339994	AC	GOLGA6L3;MIR7706	intergenic	Colon, transverse	176	0.004257	0.0740525	0.00025856	488.869	0.0184326	cg11186233	85383374	43.399	0.899605	0.0619678	0.788722	0.874191	0.941821	0.966495	AKAP13;AKAP13	NM_007200;NM_006738	5'UTR;5'UTR	S_Shore
chr11_118607329_118607393	GTG	PHLDB1	intronic	Colon, transverse	176	-0.001294	0.0740525	0.00025856	488.87	0.0184326	cg15505737	118634379	27.018	0.470625	0.0352248	0.418317	0.447275	0.494231	0.522778	PHLDB1;PHLDB1;PHLDB1	NM_001144759;NM_015157;NM_001144758	Body;Body;Body	N_Shore
chr2_241881594_241881640	GT	LINC01237	ncRNA_intronic	Ovary	122	0.005687	0.105686	0.000258615	488.083	0.0251498	cg03270969	241871037	10.58	0.467627	0.0522281	0.413883	0.435165	0.48741	0.532388	C2orf85	NM_173821	Body	N_Shore
chr19_41109164_41109236	GGAA	CYP2A13;CYP2F1	intergenic	Ovary	122	-0.008667	0.105682	0.000258691	488.226	0.0251552	cg07275148	41096544	12.656	0.766505	0.0813962	0.650363	0.709169	0.819329	0.894617	.	.	.	.
chr1_201501992_201502028	AAAT	CSRP1	intronic	Ovary	122	0.01139	0.105682	0.000258696	488.236	0.0251552	cg14799536	201531265	29.255	0.268061	0.0538625	0.18468	0.228806	0.304723	0.354344	.	.	.	.
chr17_35436481_35436501	CA	SLFN13	UTR3	Colon, transverse	176	-0.027927	0.0740446	0.000258763	489.254	0.018445	cg11346248	35432910	3.581	0.273297	0.118003	0.0714603	0.191344	0.347466	0.483007	SLFN12	NM_018042	TSS1500	.
chr1_207100054_207100119	TG	C4BPB	downstream	Prostate	95	0.006977	0.13436	0.000258765	486.435	0.0490743	cg01181898	207104111	4.0245	0.60084	0.099892	0.47769	0.531459	0.646347	0.80918	C4BPA	NM_000715	TSS200	.
chr11_118700777_118700813	TTTA	TREH;DDX6	intergenic	Prostate	95	-0.007587	0.134358	0.000258786	486.474	0.0490743	cg04173919	118657728	43.067	0.551736	0.0561464	0.482689	0.512281	0.579569	0.661153	PHLDB1;PHLDB1;PHLDB1	NM_001144759;NM_015157;NM_001144758	3'UTR;3'UTR;3'UTR	.
chr1_112465445_112465467	AC	MIR4256;WNT2B	intergenic	Colon, transverse	176	-0.002106	0.0740437	0.000258788	489.3	0.0184461	cg17569616	112465315	0.141	0.241361	0.0460938	0.167096	0.209407	0.270847	0.318672	WNT2B;WNT2B	NM_004185;NM_001291880	TSS1500;TSS1500	N_Shore
chr4_87000605_87000641	TG	AFF1	intronic	Ovary	122	0.001915	0.105676	0.000258811	488.452	0.025165	cg16020955	87005820	5.197	0.0709311	0.0264399	0.0359539	0.0516718	0.0891315	0.112242	AFF1;AFF1	NM_005935;NM_001166693	TSS1500;Body	N_Shore
chr11_109422133_109422160	GGC	C11orf87	upstream	Lung	177	-0.005121	0.0736341	0.000258823	489.513	0.0177026	cg00343414	109421739	0.4075	0.830394	0.0503308	0.743667	0.794873	0.866553	0.910025	C11orf87	NM_207645	TSS1500	N_Shore
chr18_24269851_24269885	AC	OSBPL1A	intronic	Ovary	122	0.001964	0.105674	0.000258843	488.513	0.0251668	cg17397147	24272357	2.489	0.069817	0.0386734	0.0373798	0.0480455	0.0772884	0.146054	OSBPL1A;OSBPL1A;OSBPL1A	NM_018030;NM_001242508;NM_080597	TSS200;Body;Body	S_Shore
chr18_57794792_57794824	AAAG	ATP8B1	intronic	Lung	177	-0.009615	0.0736332	0.000258847	489.558	0.0177036	cg12517027	57801789	6.981	0.133963	0.0581782	0.0493172	0.0897498	0.169172	0.240994	.	.	.	N_Shore
chr5_154330908_154330938	GT	GALNT10	intronic	Lung	177	-0.00187	0.0736327	0.000258858	489.579	0.0177037	cg04541396	154355570	24.647	0.844639	0.0442903	0.768327	0.816442	0.876002	0.903337	GALNT10	NM_198321	Body	.
chr17_5115555_5115575	AC	ZNF232	intronic	Colon, transverse	176	0.009457	0.0740402	0.000258878	489.471	0.0184508	cg03995300	5116694	1.129	0.613272	0.110187	0.429002	0.549585	0.687389	0.791953	ZNF232	NM_014519	5'UTR	S_Shore
chr15_40553905_40553967	GT	CCDC32	UTR3	Lung	177	0.001682	0.0736317	0.000258885	489.63	0.0177049	cg17140476	40554081	0.145	0.779431	0.071748	0.666867	0.726144	0.835369	0.897182	C15orf57;C15orf57;C15orf57	NM_052849;NM_001080791;NM_001080792	Body;Body;Body	.
chr5_94066422_94066466	CA	FAM172A	intronic	Colon, transverse	176	0.015986	0.0740377	0.000258943	489.593	0.0184539	cg12950181	94111943	45.499	0.581986	0.132017	0.344086	0.502071	0.681336	0.762109	FAM172A;FAM172A;FAM172A;FAM172A	NM_032042;NM_001163417;NR_028080;NM_001163418	TSS1500;TSS1500;TSS1500;TSS1500	S_Shore
chr16_31141376_31141392	AAAC	PRSS36	intronic	Colon, transverse	176	-0.011175	0.0740376	0.000258947	489.6	0.0184539	cg03418659	31117093	24.291	0.0947982	0.0328633	0.0551332	0.0704257	0.114724	0.161124	MYST1;MYST1	NM_032188;NM_182958	TSS1500;TSS1500	N_Shore
chr6_19740357_19740393	TGCT	LNC-LBCS	ncRNA_intronic	Lung	177	-0.00969	0.0736282	0.000258976	489.802	0.0177105	cg20276521	19735599	4.776	0.731296	0.0383673	0.662804	0.710171	0.751898	0.795477	.	.	.	.
chr11_92594997_92595025	TG	FAT3	intronic	Lung	177	0.008817	0.0736267	0.000259015	489.876	0.0177125	cg02968048	92583952	11.059	0.676642	0.0530296	0.602611	0.637839	0.713002	0.776515	FAT3	NM_001008781	Body	.
chr10_97218878_97218984	GT	ARHGAP19-SLIT1	ncRNA_intronic	Lung	174	-0.000677	0.0748641	0.000259042	489.926	0.0177137	cg17141978	97174698	44.233	0.765798	0.0360581	0.704845	0.743824	0.793076	0.819883	SLIT1;ARHGAP19-SLIT1	NM_003061;NR_037909	Body;Body	.
chr1_20069663_20069715	AAAG	PLA2G5	upstream	Lung	177	0.003598	0.0736231	0.000259107	490.05	0.0177176	cg06222062	20070197	0.508	0.3133	0.0611227	0.220021	0.268753	0.354395	0.405795	PLA2G5	NM_000929	TSS200	.
chr20_5839477_5839544	TAGA	SHLD1	intronic	Colon, transverse	176	-0.012388	0.0740298	0.000259147	489.978	0.0184626	cg11988765	5846436	6.9255	0.566126	0.109612	0.39248	0.490868	0.633495	0.752289	C20orf196;C20orf196;C20orf196	NM_001303477;NM_152504;NM_001303478	Body;Body;Body	.
chr12_53660854_53660869	CAA	ATF7;ATP5MC2	intergenic	Colon, transverse	176	-0.023925	0.0740298	0.000259147	489.979	0.0184626	cg06868955	53675413	14.5515	0.292367	0.0720144	0.187535	0.251288	0.328322	0.419507	ATP5G2;ATP5G2	NM_001002031;NM_005176	Body;Body	N_Shore
chr6_31711840_31711878	AC	LY6G6F-LY6G6D	intronic	Ovary	122	-0.011739	0.105656	0.000259162	489.116	0.0251966	cg25769566	31683501	28.358	0.310184	0.108567	0.169367	0.238402	0.361881	0.480604	.	.	.	Island
chr6_32719658_32719718	GT	HLA-DQB1;HLA-DQA2	intergenic	Ovary	122	0.00749	0.105654	0.000259206	489.199	0.0251996	cg07180897	32761353	41.665	0.71443	0.127529	0.500324	0.600811	0.809497	0.898021	HLA-DQB2	NR_003937	Body	N_Shore
chr8_143366508_143366532	AC	RHPN1-AS1	downstream	Colon, transverse	176	0.004631	0.0740265	0.000259233	490.141	0.018468	cg26368737	143359903	6.617	0.96486	0.0145772	0.938364	0.96217	0.972689	0.977479	.	.	.	Island
chr13_46468430_46468448	AC	LINC01198;LRCH1	intergenic	Lung	177	-0.002557	0.0736174	0.000259257	490.333	0.0177265	cg23792093	46438302	30.137	0.852207	0.0397187	0.783334	0.829947	0.877565	0.910578	.	.	.	Island
chr1_47338517_47338591	TCCCTCCCTCCCTCTCTCCT	CMPK1	intronic	Lung	177	-0.005494	0.0736174	0.000259257	490.334	0.0177265	cg25309859	47339547	0.993	0.933418	0.0268085	0.877775	0.917436	0.951631	0.966879	CMPK1;CMPK1;CMPK1;CMPK1	NR_046395;NR_046394;NM_001136140;NM_016308	Body;Body;Body;Body	.
chr1_171682579_171682625	CCTTT	MYOC;VAMP4	intergenic	Prostate	95	-0.003441	0.134326	0.000259261	487.366	0.0491544	cg17035844	171671071	11.531	0.876773	0.0422384	0.805813	0.85348	0.900861	0.933315	.	.	.	Island
chr11_78231336_78231370	GT	GAB2	intronic	Ovary	122	-0.003649	0.10565	0.000259275	489.329	0.025205	cg14471671	78209610	21.743	0.709321	0.0430429	0.641778	0.678787	0.73699	0.768469	USP35	NM_020798	Body	N_Shore
chr6_29726559_29726583	TG	HLA-F	intronic	Lung	177	0.010472	0.0736131	0.000259369	490.544	0.0177335	cg06486622	29750342	23.771	0.654527	0.0444933	0.577413	0.628639	0.684919	0.717449	LOC285830;LOC285830	NR_026972;NR_026973	TSS1500;TSS1500	S_Shore
chr13_95575590_95575602	GT	CLDN10	intronic	Ovary	122	0.009617	0.105643	0.00025941	489.584	0.0252155	cg15329935	95565348	10.248	0.699472	0.148377	0.425179	0.613126	0.812023	0.875647	CLDN10;CLDN10;CLDN10	NM_001160100;NM_182848;NM_006984	Body;Body;Body	.
chr12_124045014_124045038	AC	ZNF664-RFLNA	intronic	Colon, transverse	176	-0.00938	0.0740196	0.000259412	490.479	0.0184794	cg13150925	124044892	0.134	0.911086	0.0435802	0.827823	0.884037	0.944613	0.967811	.	.	.	.
chr1_225839366_225839402	GT	EPHX1	intronic	Lung	177	-0.008819	0.0736104	0.00025944	490.679	0.0177371	cg25461122	225877625	38.241	0.469124	0.0682477	0.3697	0.425805	0.50819	0.588311	TMEM63A	NM_014698	5'UTR	.
chr12_101666894_101666943	AC	MYBPC1	intronic	Ovary	122	-0.014724	0.105638	0.000259507	489.767	0.0252202	cg12630880	101653705	13.2135	0.19565	0.0771762	0.0720232	0.145317	0.246031	0.322171	MYBPC1;MYBPC1;MYBPC1;MYBPC1;MYBPC1;MYBPC1;MYBPC1;MYBPC1;MYBPC1;MYBPC1	NM_206821;NM_206820;NM_206819;NM_001254721;NM_001254720;NM_001254719;NM_002465;NM_001254722;NM_001254718;NM_001254723	Body;Body;Body;Body;Body;Body;Body;Body;Body;Body	.
chr6_14876865_14876891	TC	LINC01108;JARID2	intergenic	Ovary	122	0.00382	0.105638	0.000259512	489.776	0.0252202	cg23013812	14840799	36.079	0.954974	0.0246697	0.905826	0.942791	0.973728	0.984096	.	.	.	.
chr1_2098648_2098697	TTTTG	PRKCZ	intronic	Prostate	95	-0.005524	0.134307	0.000259542	487.895	0.0492028	cg00653281	2059612	39.0605	0.954879	0.0149084	0.930874	0.944771	0.965553	0.976442	PRKCZ	NM_002744	Body	Island
chr6_2900885_2900911	CA	SERPINB9	intronic	Lung	177	-0.001862	0.073606	0.000259555	490.897	0.017743	cg26729204	2932007	31.109	0.433289	0.0336983	0.382696	0.40694	0.458439	0.482036	.	.	.	.
chr1_11944422_11944454	AC	PLOD1	intronic	Colon, transverse	176	-0.002977	0.0740121	0.000259607	490.849	0.0184911	cg21147709	11944605	0.167	0.583858	0.105261	0.396889	0.518732	0.654021	0.755847	PLOD1	NM_000302	Body	.
chr10_112185571_112185615	AC	GPAM;TECTB	intergenic	Ovary	122	0.007397	0.105632	0.00025961	489.961	0.0252272	cg17865604	112214549	28.956	0.786384	0.0690134	0.66784	0.735659	0.838238	0.872291	.	.	.	.
chr12_50086479_50086500	TGG	SMARCD1	intronic	Ovary	122	0.004258	0.105632	0.000259611	489.962	0.0252272	cg01043616	50081252	5.2375	0.174633	0.0704893	0.0995567	0.13229	0.200798	0.257612	ACCN2;ACCN2	NM_020039;NM_001095	Body;Body	Island
chr7_143882193_143882219	AC	TCAF1	intronic	Prostate	95	0.014523	0.134301	0.000259642	488.082	0.0492096	cg26082850	143886106	3.9	0.727021	0.11566	0.541936	0.652749	0.813605	0.886331	TCAF1;TCAF1;TCAF1	NM_001206941;NM_014719;NM_001206938	TSS1500;5'UTR;5'UTR	S_Shore
chr10_120833688_120833720	GT	WDR11-AS1	ncRNA_intronic	Colon, transverse	176	0.008204	0.0740105	0.000259647	490.925	0.0184925	cg25194512	120826075	7.629	0.832201	0.0826571	0.677542	0.786896	0.894108	0.935952	WDR11-AS1;MIR5694	NR_033850;NR_049879	Body;Body	.
chr20_44281669_44281703	AC	GDAP1L1	downstream	Lung	177	-0.001459	0.0736023	0.000259651	491.078	0.0177487	cg04448487	44247137	34.549	0.0643185	0.0207654	0.0378973	0.0507733	0.0740523	0.100736	GDAP1L1	NM_024034	TSS200	Island
chr10_15434555_15434627	CT	FAM171A1;ITGA8	intergenic	Colon, transverse	176	-0.002165	0.0740102	0.000259654	490.938	0.0184925	cg10616319	15426813	7.778	0.715737	0.0760951	0.596453	0.667145	0.762668	0.821748	.	.	.	.
chr22_42989867_42989915	AT	PACSIN2	intronic	Lung	165	-0.008317	0.0788172	0.000259657	491.089	0.0177487	cg18869709	42946932	42.959	0.814881	0.0624596	0.705651	0.78464	0.859744	0.889515	PACSIN2;PACSIN2	NM_007229;NM_007229	1stExon;5'UTR	.
chr6_110979738_110979775	TTTA	GTF3C6;RPF2	intergenic	Prostate	95	0.059956	0.134299	0.000259657	488.11	0.0492096	cg05213296	110981526	1.7695	0.522331	0.182759	0.0725605	0.412602	0.645531	0.761497	RPF2	NM_032194	TSS1500	N_Shore
chr11_69156591_69156609	GT	LOC338694	ncRNA_intronic	Colon, transverse	176	-0.019888	0.0740097	0.000259669	490.966	0.0184928	cg18842333	69141723	14.877	0.442659	0.107365	0.294563	0.356603	0.51594	0.64905	.	.	.	.
chr1_32253850_32253874	AC	LCK	intronic	Lung	177	-0.011756	0.073601	0.000259685	491.143	0.01775	cg11960677	32240159	13.703	0.507177	0.0649846	0.403959	0.466687	0.548996	0.612974	MTMR9L	NR_026850	Body	Island
chr13_111091179_111091217	CA	LINC00431;LINC00368	intergenic	Ovary	122	-0.005808	0.105623	0.000259777	490.276	0.0252407	cg03177392	111093147	1.949	0.748324	0.0933185	0.574434	0.679372	0.813167	0.899387	.	.	.	Island
chr13_113040412_113040436	TG	MCF2L	intronic	Lung	177	0.001658	0.0735953	0.000259832	491.42	0.0177594	cg01675953	113044617	4.193	0.787816	0.0403183	0.719596	0.760525	0.815003	0.853373	MCF2L;MCF2L	NM_001112732;NM_024979	Body;Body	N_Shelf
chr16_3019751_3019786	TTTA	TNFRSF12A	upstream	Lung	177	0.019318	0.0735947	0.00025985	491.454	0.01776	cg18753572	3000102	19.6665	0.669756	0.0606252	0.58331	0.629345	0.717936	0.764938	LOC101929613;LOC101929613;LOC101929613;LOC101929613;LOC101929613;LOC101929613;LOC101929613;LOC101929613;LOC101929613	NR_110949;NR_110948;NR_110947;NR_110949;NR_110948;NR_110947;NR_110949;NR_110948;NR_110947	Body;Body;Body;ExonBnd;ExonBnd;ExonBnd;ExonBnd;ExonBnd;ExonBnd	N_Shelf
chr2_238098563_238098660	GGACCGCCCACATG	UBE2F-SCLY	ncRNA_exonic	Ovary	122	-0.002404	0.105619	0.000259851	490.416	0.0252451	cg19242459	238097870	0.7415	0.866282	0.0240157	0.831062	0.849931	0.884346	0.9079	SCLY	NM_016510	Body	N_Shelf
chr11_61508758_61508817	CGG	LRRC10B	UTR5	Lung	173	-0.002013	0.0752507	0.000259947	491.638	0.0177654	cg15527674	61481002	27.7855	0.781878	0.0416922	0.710604	0.758004	0.807198	0.860051	C11orf66;C11orf66	NM_001170753;NM_145017	TSS200;TSS200	.
chr3_5323035_5323087	AC	MIR4790;GRM7-AS3	intergenic	Lung	177	-0.003368	0.0735894	0.000259986	491.712	0.0177674	cg03708443	5305499	17.562	0.362767	0.0419268	0.30087	0.330396	0.38986	0.440052	.	.	.	.
chr19_55279518_55279533	CCG	HSPBP1	exonic	Colon, transverse	176	-0.003721	0.0739937	0.000260085	491.752	0.018519	cg00383598	55279521	0.0045	0.105517	0.0226521	0.0745165	0.0905987	0.115971	0.144022	HSPBP1;HSPBP1	NM_001130106;NM_012267	Body;Body	Island
chr7_93228864_93228888	GT	HEPACAM2	intronic	Colon, transverse	176	-0.016459	0.0739922	0.000260123	491.824	0.018521	cg11795881	93245898	17.022	0.461781	0.122318	0.263516	0.376482	0.535233	0.667492	VPS50;VPS50;VPS50	NM_001257998;NM_024553;NM_017667	5'UTR;Body;Body	.
chr3_158696177_158696191	TA	GFM1;RARRES1	downstream	Lung	168	0.006467	0.0774265	0.000260126	491.977	0.0177756	cg18435593	158733569	37.385	0.964962	0.0160007	0.936833	0.953843	0.976773	0.989559	RARRES1;RARRES1	NM_206963;NM_002888	TSS1500;TSS1500	S_Shore
chr5_42728250_42728302	TC	GHR;CCDC152	intergenic	Lung	177	-0.005048	0.0735838	0.000260134	491.992	0.0177756	cg12585923	42756774	28.498	0.331477	0.0657659	0.220105	0.285332	0.379984	0.442429	CCDC152	NM_001134848	TSS200	.
chr6_133192079_133192115	GT	LINC00326;EYA4	intergenic	Ovary	121	-0.034568	0.106445	0.000260142	490.964	0.0252691	cg07327468	133240627	48.53	0.648342	0.126134	0.45251	0.559264	0.74121	0.803862	EYA4;EYA4;EYA4	NM_172105;NM_172103;NM_004100	TSS1500;TSS1500;TSS1500	N_Shore
chr1_54327217_54327269	AAGG	SSBP3	intronic	Ovary	122	0.007537	0.105603	0.000260149	490.979	0.0252691	cg21536281	54357249	30.006	0.261584	0.0780062	0.153976	0.210212	0.301947	0.406114	SSBP3;SSBP3;SSBP3	NM_018070;NM_001009955;NM_145716	Body;Body;Body	S_Shore
chr5_147764889_147764923	GAAA	JAKMIP2	intronic	Colon, transverse	176	0.001865	0.0739909	0.000260156	491.886	0.0185226	cg27140872	147782898	17.992	0.258154	0.118485	0.0795393	0.170376	0.324775	0.481089	JAKMIP2	NM_014790	TSS1500	.
chr1_220311315_220311421	TTTC	RAB3GAP2;MARK1	intergenic	Lung	177	0.001109	0.0735827	0.000260163	492.046	0.0177769	cg09487370	220296452	14.916	0.386887	0.0436854	0.311417	0.357871	0.419384	0.4484	.	.	.	.
chr22_38144830_38144885	ATAAA	PLA2G6	intronic	Prostate	95	-0.012331	0.134265	0.000260166	489.068	0.0492963	cg23292602	38111057	33.8005	0.559243	0.0959588	0.432665	0.491758	0.602745	0.741105	BAIAP2L2	NM_025045	TSS1500	.
chr7_44136614_44136656	CA	POLD2;MYL7	intergenic	Lung	177	0.010029	0.0735818	0.000260185	492.089	0.0177773	cg20336388	44113397	23.238	0.827228	0.0417095	0.752685	0.801989	0.858495	0.888483	AEBP1	NM_001129	Body	N_Shore
chr4_10018546_10018590	GATA	SLC2A9	intronic	Colon, transverse	176	0.004299	0.0739894	0.000260196	491.961	0.0185247	cg22395422	10004007	14.561	0.958321	0.031457	0.893718	0.946215	0.980107	0.990776	SLC2A9;SLC2A9	NM_020041;NM_001001290	Body;Body	.
chr2_197804942_197804966	GCC	PLCL1	UTR5	Lung	177	0.018232	0.0735806	0.000260216	492.147	0.0177786	cg00926400	197786774	18.18	0.0601131	0.0468065	0.0183463	0.0300654	0.0723166	0.150581	BOLL;BOLL	NM_197970;NM_033030	TSS1500;TSS1500	Island
chr7_1023624_1023678	AC	C7orf50	intronic	Lung	177	0.002231	0.0735802	0.000260228	492.17	0.0177788	cg02772688	1042467	18.816	0.517881	0.0626455	0.419896	0.473918	0.564834	0.620335	C7orf50;C7orf50;C7orf50	NM_001134395;NM_032350;NM_001134396	Body;Body;Body	S_Shore
chr10_128126378_128126399	CCCG	MKI67	UTR5	Lung	177	0.013298	0.0735794	0.000260247	492.206	0.0177788	cg15542459	128149492	23.1035	0.438496	0.0568719	0.344442	0.402586	0.475659	0.525371	.	.	.	Island
chr13_98999290_98999317	CA	DOCK9	intronic	Ovary	122	-0.005292	0.105596	0.000260285	491.235	0.025281	cg07650793	99025118	25.8145	0.232776	0.143663	0.067739	0.137278	0.300768	0.447417	DOCK9;DOCK9	NM_015296;NM_001130049	Body;Body	.
chr8_27479265_27479287	AC	CHRNA2	upstream	Lung	177	0.010756	0.0735778	0.000260289	492.285	0.017781	cg02953306	27479109	0.167	0.363858	0.0593262	0.277465	0.328044	0.398722	0.462018	CHRNA2;CHRNA2	NM_000742;NM_000742	5'UTR;1stExon	.
chr6_5584108_5584142	AC	FARS2	intronic	Colon, transverse	176	-0.001888	0.0739844	0.000260326	492.207	0.0185326	cg01356866	5593341	9.216	0.950673	0.028479	0.900388	0.942476	0.969234	0.978916	FARS2	NM_006567	Body	.
chr9_90480348_90480385	TTG	LINC01501	ncRNA_intronic	Colon, transverse	176	-0.018657	0.0739833	0.000260355	492.263	0.0185335	cg01375437	90491092	10.7255	0.802899	0.0529916	0.723196	0.761116	0.834133	0.888957	LINC01501	NR_034157	Body	.
chr8_98923855_98923877	CG	STK3	intronic	Ovary	122	-0.007348	0.105592	0.000260357	491.37	0.0252853	cg02010682	98942204	18.338	0.0598411	0.0458959	0.0215322	0.030731	0.0684545	0.154351	.	.	.	Island
chr8_128015054_128015090	ATTT	PVT1	ncRNA_intronic	Ovary	119	0.023639	0.108157	0.000260372	491.399	0.0252855	cg10257000	127971365	43.707	0.28691	0.0823023	0.149371	0.227326	0.343122	0.428445	PVT1	NR_003367	Body	.
chr2_66440068_66440092	AC	MEIS1-AS2	ncRNA_intronic	Colon, transverse	176	0.004982	0.0739816	0.000260399	492.347	0.0185357	cg11433622	66440417	0.337	0.0822451	0.074926	0.0251392	0.0334092	0.107174	0.227006	MEIS1	NM_002398	Body	.
chr8_18803389_18803419	TG	PSD3	intronic	Lung	177	0.002613	0.0735729	0.000260419	492.531	0.017788	cg04249541	18809051	5.647	0.92529	0.0373757	0.864614	0.907362	0.948647	0.969473	PSD3;PSD3	NM_015310;NM_206909	Body;TSS200	.
chr16_74666159_74666241	ATAG	RFWD3	intronic	Ovary	122	0.010073	0.105586	0.000260476	491.595	0.0252943	cg17040461	74627520	38.68	0.25153	0.0790809	0.162726	0.208822	0.275066	0.358657	RFWD3	NM_018124	Body	.
chr2_134929613_134929635	AG	CCNT2	intronic	Colon, transverse	176	0.003225	0.0739773	0.00026051	492.557	0.0185427	cg26672533	134917355	12.269	0.513199	0.144226	0.266861	0.412979	0.635441	0.743416	CCNT2;CCNT2;CCNT2;CCNT2-AS1	NM_058241;NM_001241;NR_037649;NR_036549	TSS1500;TSS1500;TSS1500;Body	N_Shore
chr2_70687593_70687633	AAAC	ADD2	intronic	Prostate	95	0.034826	0.134239	0.000260555	489.799	0.049357	cg06915226	70733827	46.214	0.670131	0.0951643	0.481074	0.618595	0.732996	0.809683	ADD2;ADD2;ADD2;ADD2;ADD2	NM_017482;NM_017484;NM_017483;NM_017488;NM_001617	5'UTR;5'UTR;5'UTR;5'UTR;5'UTR	.
chr8_144117599_144117629	TGTTT	WDR97	UTR3	Ovary	122	0.011199	0.105581	0.00026056	491.753	0.0253012	cg10875690	144080027	37.587	0.835591	0.043909	0.769167	0.807392	0.858931	0.907941	EXOSC4	NM_019037	Body	S_Shore
chr18_54323964_54323988	TG	STARD6	downstream	Colon, transverse	176	-0.023186	0.0739747	0.000260577	492.683	0.0185449	cg14331670	54359913	35.937	0.437497	0.131797	0.257207	0.346314	0.516856	0.688635	C18orf54;C18orf54;C18orf54;C18orf54;C18orf54	NM_001288981;NM_001288980;NM_173529;NM_001288982;NR_110234	5'UTR;5'UTR;5'UTR;TSS1500;Body	S_Shore
chr12_132639946_132639998	AAAAC	POLE	intronic	Ovary	122	0.017523	0.105579	0.000260593	491.815	0.0253031	cg15781795	132611798	28.174	0.79954	0.0509059	0.728849	0.765894	0.830098	0.870597	LRCOL1	NM_001195520	TSS1500	S_Shore
chr15_51718199_51718235	AGAC	SCG3	intronic	Colon, transverse	176	0.007531	0.073974	0.000260598	492.722	0.0185453	cg15537078	51752474	34.257	0.169315	0.0623947	0.0699522	0.126821	0.207705	0.27953	LYSMD2;TMOD2;TMOD2	NM_001143917;NM_014548;NM_001142885	TSS1500;5'UTR;5'UTR	S_Shore
chr8_13132205_13132241	TG	DLC1	intronic	Colon, transverse	176	0.003475	0.0739738	0.000260602	492.73	0.0185453	cg22516745	13133750	1.527	0.210817	0.0637845	0.0999577	0.167286	0.258068	0.314865	DLC1;DLC1	NM_006094;NM_182643	TSS1500;Body	S_Shore
chr22_42008091_42008171	CTTTC	WBP2NL	intronic	Ovary	122	-0.004805	0.105576	0.000260651	491.926	0.0253074	cg18898325	41998378	9.753	0.791772	0.0552883	0.706593	0.752534	0.834998	0.875915	WBP2NL	NM_152613	TSS1500	N_Shore
chr20_37142735_37142799	AAAAC	MROH8	intronic	Colon, transverse	176	-0.013185	0.0739711	0.000260671	492.861	0.0185495	cg24283009	37174380	31.613	0.79682	0.0477923	0.729134	0.766051	0.822664	0.875385	MROH8;MROH8;MROH8	NM_152503;NM_213631;NM_213632	Body;Body;Body	.
chr11_8910709_8910737	GT	DENND2B	intronic	Prostate	95	0.01751	0.13423	0.000260692	490.057	0.049376	cg15583241	8867156	43.567	0.804374	0.118553	0.565311	0.7287	0.903145	0.946176	ST5	NM_005418	5'UTR	N_Shelf
chr21_33203236_33203262	AC	LINC01548;IFNAR2	intergenic	Colon, transverse	176	-0.012364	0.0739703	0.000260693	492.902	0.0185504	cg17730271	33205900	2.651	0.726571	0.0669626	0.621335	0.684738	0.771918	0.842317	.	.	.	.
chr1_212223965_212224006	TG	LINC02608	ncRNA_intronic	Colon, transverse	176	-0.002544	0.0739692	0.000260721	492.954	0.0185516	cg07589342	212219166	4.8195	0.487252	0.112506	0.304868	0.400021	0.57442	0.65581	.	.	.	.
chr10_2500927_2500949	AC	LINC02645	ncRNA_intronic	Colon, transverse	176	0.14762	0.0739682	0.000260748	493.006	0.0185529	cg11023182	2501737	0.799	0.52959	0.116746	0.360751	0.444117	0.602063	0.750836	.	.	.	Island
chr12_121128987_121129005	TC	OASL;P2RX7	intergenic	Ovary	122	0.016265	0.10557	0.000260765	492.141	0.0253159	cg23323150	121124406	4.59	0.715885	0.0980056	0.558397	0.64363	0.791961	0.86355	.	.	.	.
chr2_42882450_42882496	TG	HAAO;LINC01819	intergenic	Prostate	95	-0.002965	0.134223	0.000260784	490.229	0.0493785	cg22707446	42854341	28.132	0.364532	0.0607958	0.273548	0.323006	0.399565	0.463618	.	.	.	.
chr2_175329491_175329541	AC	ATP5MC3;LNPK	intergenic	Ovary	122	-0.001386	0.105569	0.000260788	492.185	0.0253168	cg18207721	175328765	0.751	0.95599	0.0188698	0.916649	0.950787	0.967356	0.979166	.	.	.	.
chr21_39207451_39207483	AC	BRWD1	intronic	Colon, transverse	176	-0.002467	0.0739655	0.000260818	493.137	0.0185571	cg08116738	39184551	22.916	0.127772	0.0655347	0.0442503	0.0745104	0.165015	0.251867	PSMG1;PSMG1;PSMG1;PSMG1	NM_001261824;NM_003720;NM_203433;NR_049728	TSS1500;TSS1500;TSS1500;TSS1500	S_Shore
chr11_14240589_14240636	TG	SPON1	intronic	Colon, transverse	176	0.006474	0.0739646	0.000260843	493.185	0.0185582	cg02251663	14259507	18.8945	0.56105	0.0722131	0.453445	0.51288	0.600117	0.70553	SPON1	NM_006108	Body	Island
chr20_5524946_5524994	GAAG	LINC01729;GPCPD1	intergenic	Ovary	122	0.052323	0.105563	0.00026089	492.376	0.0253254	cg10897282	5530103	5.133	0.78935	0.247771	0.214661	0.780928	0.962069	0.980751	.	.	.	.
chr2_189609489_189609523	TG	SLC40A1;ASDURF	intergenic	Lung	177	-0.002899	0.0735549	0.000260891	493.423	0.017817	cg14499385	189581768	27.738	0.245222	0.0363462	0.186108	0.221645	0.266199	0.309575	SLC40A1	NM_014585	TSS1500	S_Shore
chr14_103710853_103710883	AC	XRCC3	intronic	Lung	177	0.007711	0.0735533	0.000260933	493.502	0.0178187	cg16949787	103710410	0.458	0.708949	0.0495302	0.627365	0.675597	0.740037	0.803117	XRCC3;XRCC3;XRCC3	NM_005432;NM_001100118;NM_001100119	Body;Body;Body	.
chr3_52283990_52284024	TTG	WDR82;GLYCTK	intergenic	Lung	177	0.013487	0.0735527	0.000260946	493.528	0.0178188	cg13476950	52317664	33.657	0.187433	0.0566334	0.0969052	0.152379	0.219113	0.289993	DNAH1	NM_015512	5'UTR	.
chr11_68435483_68435497	GA	LRP5	intronic	Colon, transverse	176	-0.001935	0.0739603	0.000260953	493.393	0.0185654	cg12884141	68423623	11.867	0.931541	0.0248839	0.887795	0.916313	0.950287	0.96924	LRP5	NM_002335	Body	Island
chr6_162727298_162727333	GGC	PACRG;PRKN	intronic	Ovary	122	0.001733	0.10556	0.000260954	492.498	0.0253303	cg25726357	162726701	0.6145	0.938209	0.0293645	0.883619	0.924505	0.95802	0.979344	PACRG;PARK2;PACRG;PACRG;PARK2;PARK2	NM_001080379;NM_004562;NM_152410;NM_001080378;NM_013987;NM_013988	TSS1500;Body;TSS1500;TSS1500;Body;Body	N_Shore
chr7_2756605_2756629	CAAA	AMZ1;GNA12	intronic	Lung	177	-0.013526	0.0735517	0.000260973	493.58	0.0178194	cg24375364	2715366	41.251	0.934752	0.0330521	0.869884	0.911962	0.960315	0.973171	AMZ1	NM_133463	3'UTR	N_Shelf
chr11_115647275_115647300	AACAA	CADM1;LOC101928985	intergenic	Prostate	95	-0.006561	0.13421	0.000260987	490.61	0.0494119	cg18906279	115656541	9.2535	0.939341	0.0210921	0.901856	0.929796	0.953889	0.965406	.	.	.	N_Shelf
chr6_149846953_149847013	AATAG	LRP11	intronic	Colon, transverse	176	-0.01098	0.0739587	0.000260994	493.471	0.0185676	cg09316848	149887574	40.591	0.59027	0.101137	0.426103	0.518476	0.646138	0.796369	RAET1E-AS1;RAET1E	NR_045126;NM_001243328	Body;Body	.
chr16_87852638_87852686	TG	SLC7A5	intronic	Colon, transverse	176	0.004397	0.0739583	0.000261006	493.494	0.0185677	cg02614661	87844686	7.976	0.809608	0.0501569	0.729021	0.779512	0.843441	0.882547	SLC7A5	NM_003486	Body	.
chr17_35436481_35436501	CA	SLFN13	UTR3	Colon, transverse	176	-0.039084	0.0739575	0.000261027	493.534	0.0185686	cg24470734	35432629	3.862	0.276949	0.137306	0.0780532	0.172583	0.374894	0.525271	SLFN12	NM_018042	TSS200	.
chr20_61826962_61827016	GT	CDH4	intronic	Ovary	122	0.001827	0.105554	0.000261067	492.712	0.0253387	cg14121816	61830270	3.281	0.966174	0.0227396	0.935132	0.958207	0.978911	0.987068	CDH4;CDH4;CDH4	NM_001794;NM_001252338;NM_001252339	Body;Body;Body	.
chr16_8710694_8710730	AG	ABAT	intronic	Prostate	95	0.00169	0.134203	0.000261082	490.789	0.0494249	cg10292855	8713161	2.449	0.39889	0.0923415	0.271881	0.335605	0.450215	0.583943	ABAT;ABAT;ABAT	NM_020686;NM_000663;NM_000663	5'UTR;1stExon;5'UTR	.
chr6_133192079_133192115	GT	LINC00326;EYA4	intergenic	Ovary	121	-0.037017	0.106394	0.000261086	492.747	0.0253392	cg21390624	133240539	48.442	0.724684	0.127908	0.519317	0.635743	0.824406	0.899726	EYA4;EYA4;EYA4	NM_172105;NM_172103;NM_004100	TSS1500;TSS1500;TSS1500	N_Shore
chr1_167540386_167540422	AGC	CREG1	downstream	Lung	177	-0.022974	0.0735459	0.000261125	493.867	0.0178285	cg24693760	167540681	0.277	0.346648	0.21282	0.131748	0.171939	0.549308	0.709224	.	.	.	.
chr19_54723664_54723686	GT	KIR2DS3;KIR2DS5;KIR3DL3	upstream	Prostate	95	-0.020185	0.134199	0.000261149	490.915	0.0494326	cg06621249	54729620	5.945	0.751177	0.0741292	0.616926	0.709423	0.796756	0.867678	KIR3DL3	NM_153443	Body	.
chr1_26282323_26282417	GGACCG	UBXN11	exonic	Lung	177	0.003385	0.0735447	0.000261158	493.928	0.0178294	cg12001491	26318996	36.626	0.629898	0.071769	0.486299	0.595116	0.679411	0.733399	CD52;UBXN11	NM_001803;NM_145345	Body;TSS1500	.
chr3_126086498_126086538	TG	SLC41A3	intronic	Ovary	122	0.000625	0.105549	0.00026116	492.887	0.025344	cg23085666	126102081	15.563	0.969917	0.0185539	0.943792	0.96536	0.979175	0.985875	SLC41A3	NM_001164475	TSS1500	.
chr8_41650988_41651059	GT	NKX6-3	upstream	Lung	177	-0.0039	0.0735435	0.000261188	493.986	0.0178299	cg17685432	41650592	0.4315	0.824783	0.0371911	0.763448	0.802958	0.850699	0.884691	.	.	.	S_Shore
chr4_142548743_142548776	TG	INPP4B	intronic	Prostate	95	-0.013985	0.13419	0.000261275	491.151	0.0494473	cg19577080	142549618	0.8585	0.478487	0.123858	0.329847	0.398878	0.520022	0.716796	INPP4B;INPP4B	NM_001101669;NM_003866	5'UTR;5'UTR	.
chr1_200377320_200377360	CA	LINC00862;ZNF281	intergenic	Prostate	95	0.025909	0.13419	0.000261279	491.16	0.0494473	cg10442221	200373968	3.372	0.686454	0.11702	0.523254	0.603824	0.755233	0.905128	LINC00862	NR_040064	TSS200	.
chr16_57768509_57768535	CA	KIFC3	intronic	Lung	177	0.002084	0.0735394	0.000261296	494.189	0.0178356	cg16902958	57772926	4.404	0.97172	0.0173893	0.945458	0.969273	0.981837	0.986458	MIR6772;KIFC3;KIFC3;KIFC3	NR_106830;NM_001130099;NM_005550;NM_001130100	TSS1500;5'UTR;Body;Body	.
chr16_65139978_65140022	TTTTA	CDH11;LINC02126	intergenic	Prostate	92	0.005358	0.138359	0.000261309	491.216	0.0494478	cg00212811	65125710	14.29	0.219324	0.0746053	0.0958382	0.168969	0.261826	0.337554	.	.	.	S_Shore
chr11_111955987_111956023	AC	DIXDC1	intronic	Lung	177	0.005157	0.0735382	0.000261327	494.249	0.0178371	cg16000321	111914123	41.882	0.642266	0.0680555	0.53881	0.593385	0.684376	0.759418	CRYAB;CRYAB;HSPB2-C11orf52	NM_001289807;NM_001885;NR_037651	TSS1500;TSS1500;Body	.
chr4_17573702_17573730	TG	CLRN2;LAP3	intergenic	Prostate	95	-0.006173	0.134186	0.000261334	491.264	0.0494478	cg09717402	17584741	11.025	0.941282	0.0431939	0.873739	0.919337	0.971356	0.983338	LAP3	NM_015907	Body	.
chr17_17800180_17800228	TC	RAI1	intronic	Colon, transverse	176	-0.002566	0.0739451	0.000261349	494.142	0.0185893	cg09796270	17818280	18.076	0.846178	0.116183	0.613587	0.76975	0.947106	0.978876	SREBF1;SREBF1	NM_004176;NM_001005291	Body;Body	.
chr12_130979817_130979861	CA	ADGRD1	intronic	Prostate	95	0.00734	0.134184	0.000261373	491.337	0.0494502	cg18436957	130992767	12.928	0.562298	0.102751	0.423432	0.497358	0.611102	0.757287	LACAT8;LACAT8;ADGRD1	NR_131951;NR_131950;NM_198827	Body;Body;Body	.
chr4_110610118_110610144	AT	PANCR	ncRNA_intronic	Lung	173	0.008206	0.0751949	0.000261376	494.341	0.017839	cg23404248	110612039	1.908	0.165037	0.0455169	0.0869806	0.13876	0.194456	0.239263	.	.	.	Island
chr6_84776575_84776605	TGA	TBX18;LINC02535	intergenic	Colon, transverse	176	-0.00633	0.0739435	0.000261392	494.224	0.018591	cg00176709	84773616	2.974	0.108107	0.0347632	0.0586587	0.0844382	0.127984	0.172893	.	.	.	Island
chr6_29633966_29634016	GT	GABBR1	upstream	Prostate	95	0.007234	0.134182	0.000261404	491.395	0.049451	cg00758854	29608645	25.346	0.683887	0.0866967	0.529499	0.619053	0.749409	0.80144	GABBR1;GABBR1;GABBR1	NM_021904;NM_021903;NM_001470	Body;Body;Body	.
chr7_155737353_155737385	TG	RBM33	intronic	Ovary	122	0.022678	0.105535	0.00026142	493.376	0.0253664	cg00396673	155711318	26.051	0.865732	0.113513	0.622919	0.809075	0.959379	0.982338	RBM33	NM_053043	Body	.
chr2_241902311_241902436	CCGCCGCCGCCTCCCCT	LINC01237	ncRNA_intronic	Colon, transverse	176	-0.004114	0.0739404	0.000261474	494.378	0.0185961	cg08277216	241866651	35.7225	0.247382	0.0732103	0.114706	0.197738	0.304856	0.360937	.	.	.	S_Shore
chr13_52740548_52740577	TG	CNMD	upstream	Lung	177	-0.006655	0.0735303	0.000261534	494.641	0.0178487	cg18398245	52740910	0.3475	0.599045	0.056853	0.514595	0.557274	0.639778	0.690627	LECT1;LECT1	NM_001011705;NM_007015	TSS1500;TSS1500	S_Shore
chr10_68308845_68308895	GT	PBLD	intronic	Prostate	95	-0.012332	0.134173	0.000261541	491.652	0.0494719	cg11699261	68293237	15.633	0.975296	0.0513443	0.971895	0.978951	0.985429	0.989681	PBLD;PBLD	NM_022129;NM_001033083	Body;Body	.
chr11_128548097_128548164	AAGGA	ETS1	intronic	Colon, transverse	176	0.00154	0.0739377	0.000261543	494.509	0.0185993	cg00946195	128507525	40.6055	0.0607142	0.0389954	0.0124104	0.0320988	0.0793507	0.137098	ETS1;ETS1;ETS1	NM_005238;NM_001162422;NM_001143820	Body;Body;Body	.
chr4_6958376_6958402	AC	TBC1D14	intronic	Colon, transverse	176	-0.006289	0.0739375	0.000261548	494.519	0.0185993	cg15445244	7007545	49.156	0.97058	0.0463083	0.947818	0.970561	0.98321	0.9891	TBC1D14;TBC1D14;TBC1D14;TBC1D14	NM_001113363;NM_001286805;NM_020773;NM_001113361	Body;Body;Body;Body	.
chr11_490771_490819	GT	PTDSS2	UTR3	Lung	177	0.000617	0.0735294	0.000261559	494.687	0.0178497	cg11218175	495084	4.289	0.970479	0.0116873	0.951911	0.964148	0.979248	0.984126	RNH1;RNH1;RNH1;RNH1;RNH1;RNH1;RNH1;RNH1	NM_203386;NM_203385;NM_203389;NM_203384;NM_002939;NM_203388;NM_203387;NM_203383	Body;Body;Body;Body;Body;Body;Body;Body	Island
chr2_49984710_49984748	AC	NRXN1	intronic	Ovary	122	0.012649	0.105525	0.000261599	493.715	0.0253799	cg22322562	49974373	10.356	0.105145	0.0640029	0.027408	0.0526288	0.148632	0.224845	NRXN1;NRXN1;NRXN1	NM_004801;NM_001135659;NM_138735	Body;Body;Body	.
chr3_42758062_42758096	AC	CCDC13	intronic	Lung	177	0.006469	0.0735272	0.000261615	494.794	0.0178519	cg02636137	42732404	25.675	0.823731	0.0495114	0.742664	0.791406	0.859306	0.900728	CCDC13-AS1;CCDC13	NR_046732;NM_144719	TSS200;Body	.
chr12_6339816_6339876	CT	TNFRSF1A	intronic	Lung	177	-0.003026	0.0735259	0.000261651	494.86	0.0178534	cg03560395	6317902	21.944	0.960183	0.0190481	0.922903	0.949726	0.974497	0.986465	PLEKHG6;PLEKHG6;PLEKHG6	NM_001144856;NM_018173;NM_001144857	Body;Body;Body	.
chr1_162923629_162923673	GT	CCDC190;RGS4	intergenic	Prostate	95	0.01051	0.134165	0.000261662	491.879	0.0494848	cg17678047	162878214	45.437	0.46496	0.126602	0.230311	0.388019	0.552122	0.631717	.	.	.	.
chr22_37150086_37150130	CA	IL2RB	intronic	Ovary	122	-0.003414	0.105521	0.000261678	493.864	0.0253845	cg25246692	37149884	0.224	0.245351	0.0314232	0.198503	0.225886	0.264394	0.296722	IL2RB;IL2RB	NM_000878;NM_000878	5'UTR;1stExon	.
chr2_10677839_10677872	TG	NOL10	intronic	Colon, transverse	176	0.004577	0.0739318	0.000261697	494.8	0.0186071	cg23487560	10692563	14.7075	0.905558	0.0426688	0.831084	0.884312	0.939544	0.954609	.	.	.	S_Shelf
chr7_55573864_55573892	GT	VOPP1;FKBP9P1	intergenic	Ovary	122	0.014018	0.105519	0.000261711	493.927	0.0253845	cg24971987	55530644	43.234	0.894362	0.0340066	0.817613	0.876123	0.916798	0.942052	VOPP1;VOPP1;VOPP1;VOPP1	NM_001284284;NM_001284283;NM_001284282;NM_030796	Body;Body;Body;Body	.
chr20_2669361_2669386	AC	IDH3B;EBF4	intergenic	Ovary	122	-0.003978	0.105519	0.000261712	493.928	0.0253845	cg09488450	2672218	2.8445	0.322889	0.0668985	0.217794	0.287439	0.361904	0.434816	.	.	.	.
chr14_49990457_49990477	AAAC	LINC01588	ncRNA_intronic	Colon, transverse	176	-0.025851	0.0739308	0.000261725	494.853	0.0186084	cg07150719	50018442	27.975	0.64151	0.129191	0.433234	0.547474	0.750691	0.822524	.	.	.	.
chr8_100411275_100411307	GT	MIR4471;ANKRD46	intergenic	Lung	177	-0.009687	0.0735228	0.000261733	495.015	0.0178583	cg01769460	100416217	4.926	0.713382	0.0636194	0.600941	0.670184	0.756088	0.81576	.	.	.	.
chr8_123167991_123168062	AC	TBC1D31;FAM83A	intergenic	Ovary	122	-0.001752	0.105518	0.000261738	493.976	0.0253855	cg15488733	123182651	14.6245	0.171769	0.0485615	0.126345	0.144838	0.188369	0.21835	FAM83A;FAM83A;FAM83A;FAM83A	NM_032899;NM_207006;NM_001288587;NM_001288587	5'UTR;5'UTR;5'UTR;1stExon	.
chr1_153742478_153742508	TG	INTS3	intronic	Prostate	95	-0.001728	0.134159	0.000261751	492.048	0.0494968	cg06239526	153775133	32.64	0.067127	0.0451751	0.0241674	0.0332299	0.0919188	0.167874	SLC27A3	NM_024330	TSS200	N_Shore
chr9_6899542_6899570	GT	KDM4C	intronic	Colon, transverse	176	-0.008832	0.073927	0.000261823	495.039	0.0186147	cg00404862	6874022	25.534	0.865709	0.0579984	0.76736	0.824996	0.903286	0.951476	KDM4C;KDM4C;KDM4C;KDM4C;KDM4C;KDM4C	NM_001146696;NR_130707;NM_001146695;NM_001304339;NM_015061;NM_001304340	Body;Body;Body;Body;Body;Body	.
chr19_612393_612427	GT	HCN2	intronic	Colon, transverse	176	-0.002403	0.0739264	0.00026184	495.07	0.0186151	cg19312700	615021	2.611	0.873646	0.058439	0.783241	0.832484	0.921361	0.958503	HCN2	NM_001194	Body	S_Shore
chr11_116566912_116566962	CA	LINC00900;LINC02702	intergenic	Colon, transverse	176	0.006349	0.0739253	0.000261867	495.121	0.0186164	cg10452423	116553643	13.294	0.500835	0.0936421	0.348286	0.448702	0.562498	0.632129	.	.	.	.
chr10_80166042_80166075	CA	ANXA11	intronic	Colon, transverse	176	0.002487	0.0739243	0.000261894	495.172	0.0186175	cg15315921	80158216	7.8425	0.693638	0.0804095	0.574187	0.638642	0.745492	0.825553	ANXA11;ANXA11;ANXA11;ANXA11;ANXA11;ANXA11	NM_001278409;NM_145869;NM_145868;NM_001278408;NM_001278407;NM_001157	Body;Body;Body;Body;Body;Body	.
chr21_32077233_32077275	AC	HUNK;LINC00159	intergenic	Ovary	122	-0.004413	0.105509	0.000261897	494.277	0.0253983	cg09470850	32095134	17.88	0.230927	0.108607	0.0604621	0.151575	0.293255	0.425692	.	.	.	.
chr7_43084422_43084466	CA	MRPL32;HECW1	intergenic	Lung	177	0.004243	0.0735165	0.000261897	495.327	0.0178672	cg01971676	43112278	27.834	0.316892	0.0401729	0.245832	0.291358	0.344313	0.379804	HECW1	NM_015052	TSS1500	N_Shore
chr8_17875481_17875616	TCTT	FGL1	intronic	Lung	177	-0.00084	0.0735164	0.0002619	495.332	0.0178672	cg20919773	17924735	49.1865	0.676074	0.0690066	0.559813	0.635059	0.715656	0.789408	PCM1	NM_006197	5'UTR	S_Shore
chr3_195537481_195537519	TG	PPP1R2	intronic	Colon, transverse	176	-0.002044	0.073924	0.000261903	495.189	0.0186175	cg06289917	195550269	12.769	0.378032	0.118203	0.223246	0.298235	0.435521	0.635156	.	.	.	.
chr20_46021439_46021463	GAAT	SLC12A5-AS1	ncRNA_intronic	Lung	177	-0.003316	0.0735152	0.000261933	495.394	0.0178688	cg01160557	46023138	1.687	0.0418128	0.0135587	0.0222016	0.0333065	0.0491797	0.066118	SLC12A5	NM_001134771	Body	S_Shore
chr3_160425022_160425052	TG	TRIM59-IFT80	ncRNA_intronic	Colon, transverse	176	0.005986	0.0739227	0.000261936	495.252	0.0186192	cg26663696	160403487	21.55	0.592574	0.150792	0.312015	0.488934	0.691401	0.857896	MIR15B;MIR16-2;SMC4;SMC4;SMC4	NR_029663;NR_029525;NM_001288753;NM_001002800;NM_005496	TSS1500;TSS1500;Body;Body;Body	S_Shelf
chr11_6887558_6887597	AC	OR10A4;OR2D2	intergenic	Colon, transverse	176	-0.002648	0.0739219	0.000261957	495.291	0.0186193	cg12166679	6845452	42.1255	0.93476	0.0266972	0.884907	0.921827	0.953468	0.969559	OR10A5	NM_178168	TSS1500	.
chr6_159717897_159717927	TG	SOD2	intronic	Lung	177	0.006006	0.0735123	0.000262009	495.539	0.0178727	cg10268548	159763009	45.097	0.607051	0.0547326	0.511032	0.571257	0.645141	0.697465	ACAT2	NM_005891	Body	S_Shore
chr16_28604689_28604721	GTT	SULT1A1	downstream	Colon, transverse	176	-0.012446	0.0739175	0.000262071	495.508	0.018626	cg01621080	28596804	7.901	0.424658	0.0861095	0.266967	0.377513	0.484295	0.553267	SULT1A2;SULT1A2	NM_001054;NM_177528	5'UTR;TSS1500	N_Shelf
chr8_143952181_143952209	AC	PLEC	intronic	Colon, transverse	176	0.003645	0.0739164	0.0002621	495.561	0.0186273	cg04757492	143929694	22.501	0.684338	0.0729895	0.567368	0.62869	0.73371	0.804759	PLEC1;PLEC1;PLEC1;PLEC1;PLEC1;PLEC1;PLEC1;PLEC1	NM_201378;NM_201384;NM_201382;NM_201381;NM_000445;NM_201380;NM_201383;NM_201379	Body;Body;Body;Body;Body;Body;Body;Body	Island
chr14_94464270_94464318	CT	SERPINA9	intronic	Ovary	122	0.010964	0.105497	0.000262117	494.692	0.0254145	cg27266824	94477672	13.378	0.416377	0.0957607	0.286278	0.351707	0.46473	0.572178	SERPINA9;SERPINA9	NM_175739;NM_001042518	TSS1500;TSS1500	.
chr2_197804942_197804966	GCC	PLCL1	UTR5	Ovary	122	-0.022174	0.105497	0.000262117	494.692	0.0254145	cg09023608	197785285	19.669	0.923414	0.0458047	0.857158	0.917443	0.946475	0.957477	BOLL;BOLL;BOLL	NM_033030;NM_197970;NM_033030	5'UTR;Body;1stExon	Island
chr6_8322210_8322258	TTCC	EEF1E1-BLOC1S5;SLC35B3	intergenic	Prostate	95	0.006595	0.134134	0.000262122	492.744	0.0495519	cg10688501	8343153	20.919	0.337684	0.065286	0.237418	0.29202	0.376409	0.473345	.	.	.	.
chr12_99890570_99890624	GT	ANKS1B	intronic	Ovary	122	-0.007417	0.105495	0.000262159	494.771	0.0254172	cg00854315	99912095	21.498	0.765018	0.106476	0.62275	0.718787	0.823401	0.884269	ANKS1B	NM_152788	Body	.
chr6_84500343_84500369	TC	LINC01611;TBX18-AS1	intergenic	Colon, transverse	176	0.001061	0.0739129	0.000262193	495.738	0.0186333	cg06427046	84500200	0.156	0.964396	0.0198519	0.932784	0.954586	0.97859	0.987877	.	.	.	.
chr10_97818318_97818356	CA	SFRP5;LINC00866	intergenic	Prostate	95	-0.006552	0.134128	0.000262207	492.905	0.0495565	cg17598836	97853065	34.728	0.795621	0.0564784	0.690271	0.762843	0.832281	0.870363	GOLGA7B	NM_001010917	Body	S_Shelf
chr1_97525978_97526016	GT	DPYD	intronic	Colon, transverse	176	0.005669	0.073912	0.000262215	495.779	0.0186341	cg11226378	97525425	0.572	0.812357	0.0718058	0.694572	0.767805	0.863257	0.918274	DPYD	NM_000110	Body	.
chr20_61214659_61214690	TG	LINC01718;CDH4	intergenic	Prostate	95	-0.006362	0.134127	0.000262225	492.938	0.0495565	cg24925216	61245203	30.5285	0.881496	0.0414022	0.808224	0.860103	0.905902	0.950051	.	.	.	.
chr7_100168005_100168032	AC	GAL3ST4	intronic	Ovary	122	0.002938	0.105492	0.000262226	494.898	0.0254224	cg10084644	100177898	9.8795	0.0245711	0.015061	0.0117467	0.0148053	0.0288263	0.0597221	STAG3;GPC2	NM_012447;NM_152742	TSS200;TSS1500	Island
chr1_40374596_40374625	GT	SMAP2	intronic	Lung	177	0.010966	0.0735025	0.000262266	496.024	0.0178889	cg20035380	40413264	38.6535	0.944394	0.0454782	0.886458	0.940271	0.966159	0.976447	SMAP2;SMAP2;SMAP2;SMAP2	NM_022733;NM_001198978;NM_001198979;NM_001198980	Body;Body;Body;Body	.
chr6_50882692_50882736	GT	TFAP2B;PKHD1	intergenic	Lung	177	-0.002669	0.0735017	0.000262286	496.062	0.0178897	cg16758813	50851149	31.565	0.0764059	0.025984	0.0443311	0.0581945	0.0924586	0.123475	.	.	.	S_Shore
chr1_234718336_234718374	TG	LOC101927787;LINC01132	intergenic	Ovary	122	0.014009	0.105488	0.000262291	495.02	0.0254274	cg15924102	234717145	1.21	0.852765	0.070658	0.735352	0.808704	0.901164	0.95725	.	.	.	.
chr10_50991310_50991343	GCC	PRKG1	UTR5	Lung	177	-0.008261	0.0735007	0.000262315	496.116	0.017891	cg04004590	50990536	0.7905	0.377162	0.0517149	0.294543	0.34378	0.411205	0.461544	PRKG1	NM_001098512	TSS1500	N_Shore
chr19_47743417_47743457	GT	EHD2	downstream	Lung	177	0.006645	0.0735002	0.000262328	496.141	0.0178912	cg00028993	47744457	1.02	0.794232	0.0909231	0.651327	0.729264	0.859694	0.945891	GLTSCR2	NM_015710	TSS1500	N_Shore
chr17_39956234_39956300	TTTCTTTCT	LRRC3C;GSDMA	intergenic	Prostate	95	-0.00568	0.134119	0.00026234	493.155	0.0495684	cg07427276	39994349	38.082	0.882688	0.0548344	0.792378	0.837167	0.926527	0.958885	PSMD3	NM_002809	Body	.
chr19_46467332_46467352	AC	PNMA8A	UTR3	Lung	177	-0.007633	0.0734987	0.000262367	496.215	0.017893	cg11410682	46495967	28.625	0.407861	0.060469	0.316556	0.370362	0.449876	0.496835	PNMAL2	NM_020709	TSS200	Island
chr10_133390410_133390446	CA	PAOX	intronic	Lung	177	0.008682	0.0734984	0.000262374	496.228	0.017893	cg24644436	133389402	1.026	0.624101	0.0614704	0.512766	0.587814	0.664752	0.717557	PAOX;PAOX;PAOX	NM_207128;NM_152911;NM_207127	Body;Body;3'UTR	N_Shore
chr7_14840699_14840745	AC	DGKB	intronic	Lung	177	-0.00311	0.0734976	0.000262395	496.268	0.0178939	cg00308440	14834483	6.239	0.944925	0.0355661	0.882821	0.932289	0.967967	0.97974	DGKB;DGKB	NM_145695;NM_004080	Body;Body	.
chr15_76995149_76995169	CTGC	PSTPIP1	UTR5	Colon, transverse	176	0.008524	0.0739048	0.000262404	496.137	0.0186469	cg17601695	77021311	26.152	0.713466	0.0390389	0.650829	0.692695	0.737691	0.773178	PSTPIP1	NM_003978	Body	.
chr21_34157172_34157202	TG	MRPS6;LINC00310	intergenic	Prostate	95	-0.006298	0.134114	0.00026242	493.304	0.0495783	cg18538896	34188244	31.057	0.597457	0.0776524	0.4831	0.560179	0.63926	0.695705	LINC00310	NR_027266	Body	.
chr20_56748904_56748934	TGT	TFAP2C;BMP7	intergenic	Lung	177	0.02415	0.0734962	0.000262433	496.34	0.0178953	cg03422806	56717501	31.418	0.884393	0.0728084	0.754377	0.835518	0.954514	0.976487	.	.	.	.
chr12_54152763_54152829	TG	LINC02381;SMUG1	intergenic	Colon, transverse	176	0.001327	0.0739026	0.000262463	496.248	0.0186497	cg27330719	54138216	14.58	0.921105	0.0330476	0.859938	0.899334	0.945922	0.964438	.	.	.	.
chr11_126159127_126159162	GT	CDON;RPUSD4	intergenic	Ovary	122	0.010003	0.105478	0.000262474	495.367	0.0254439	cg23788493	126147291	11.8535	0.799676	0.0720127	0.675171	0.760746	0.845057	0.900696	.	.	.	.
chr11_14422690_14422716	TG	RRAS2;COPB1	intergenic	Colon, transverse	176	-0.009586	0.0739021	0.000262474	496.269	0.0186497	cg27124205	14422464	0.239	0.359599	0.198556	0.0559508	0.195411	0.493214	0.718428	.	.	.	.
chr4_98833372_98833416	GT	LOC105377342;EIF4E	intergenic	Lung	177	-0.005265	0.0734944	0.000262481	496.43	0.0178978	cg13612483	98870026	36.632	0.926724	0.0360002	0.864034	0.912668	0.951528	0.967646	.	.	.	.
chr20_47998547_47998575	TG	LINC01522;LINC00494	intergenic	Colon, transverse	176	-0.009497	0.0739013	0.000262495	496.309	0.0186505	cg09542762	47979673	18.888	0.304395	0.065844	0.211998	0.254648	0.354156	0.411296	.	.	.	.
chr6_30440598_30440629	GTTT	RPP21;HLA-E	intergenic	Lung	177	-0.003215	0.0734937	0.000262498	496.462	0.0178983	cg09620840	30490372	49.7585	0.0970128	0.0278331	0.0543782	0.074806	0.114578	0.143439	HLA-E	NM_005516	Body	Island
chr1_216682709_216682741	GT	ESRRG	intronic	Lung	177	-0.003924	0.0734919	0.000262545	496.552	0.0179009	cg01833485	216687350	4.625	0.450696	0.0554398	0.361457	0.412621	0.488609	0.539275	ESRRG;ESRRG;ESRRG;ESRRG;ESRRG	NM_206594;NM_001438;NM_206595;NM_001134285;NR_024099	5'UTR;Body;5'UTR;5'UTR;Body	.
chr7_55553756_55553806	AC	VOPP1	intronic	Colon, transverse	176	-0.002503	0.0738987	0.000262564	496.439	0.0186539	cg26106590	55573356	19.575	0.966608	0.0175496	0.933532	0.957993	0.979162	0.987712	VOPP1	NM_030796	TSS1500	S_Shore
chr10_80600521_80600553	TG	SH2D4B	intronic	Prostate	95	-0.005864	0.134104	0.000262572	493.591	0.0495921	cg07202135	80599621	0.916	0.214577	0.0488663	0.144089	0.185186	0.240249	0.297096	SH2D4B;SH2D4B	NM_207372;NM_001145719	Body;Body	.
chr19_43543341_43543379	GT	XRCC1	UTR3	Colon, transverse	176	0.003767	0.0738984	0.000262572	496.455	0.0186539	cg05458359	43576572	33.212	0.850447	0.0337514	0.798489	0.827155	0.869107	0.909728	PINLYP;XRCC1	NM_001193621;NM_006297	TSS1500;TSS1500	S_Shore
chr7_135133067_135133099	CA	AGBL3;CYREN	intronic	Colon, transverse	176	-0.003759	0.073898	0.000262582	496.473	0.0186539	cg14577660	135129200	3.883	0.914255	0.0311601	0.865704	0.894004	0.937344	0.963829	C7orf49;AGBL3	NM_001305630;NM_178563	Body;Body	.
chr13_113040412_113040436	TG	MCF2L	intronic	Lung	177	0.001789	0.0734905	0.000262584	496.625	0.0179022	cg05705096	113069799	29.375	0.855326	0.0273779	0.809695	0.837234	0.874461	0.897727	MCF2L;MCF2L	NM_001112732;NM_024979	Body;Body	S_Shore
chr5_176834665_176834703	TC	UNC5A	intronic	Ovary	122	-0.006441	0.105471	0.000262603	495.61	0.0254551	cg05475205	176878016	43.332	0.44933	0.0852787	0.362678	0.409511	0.470694	0.594745	UNC5A	NM_133369	Body	Island
chr4_1330310_1330324	TC	MAEA	intronic	Ovary	122	-0.001041	0.105469	0.000262641	495.682	0.0254574	cg19705889	1359424	29.107	0.869973	0.0568611	0.757848	0.84183	0.913832	0.938106	UVSSA	NM_020894	Body	.
chr17_45182847_45182891	TG	LOC105371795;LOC339192	intergenic	Colon, transverse	176	0.002935	0.073895	0.000262662	496.625	0.0186589	cg09194711	45190894	8.025	0.93791	0.042756	0.854977	0.919022	0.969367	0.986146	.	.	.	.
chr1_212916256_212916283	CA	FLVCR1;VASH2	intergenic	Ovary	122	-0.006058	0.105467	0.000262677	495.75	0.0254586	cg09847295	212907665	8.6045	0.76741	0.0791696	0.651211	0.732135	0.814944	0.873831	.	.	.	.
chr4_82589364_82589418	TG	TMEM150C;LINC00575	intergenic	Ovary	122	-0.005765	0.105467	0.00026268	495.756	0.0254586	cg10053430	82578909	10.482	0.827613	0.0688773	0.712135	0.781389	0.867497	0.945034	.	.	.	.
chr1_8068519_8068565	AC	ERRFI1;LINC01714	intergenic	Colon, transverse	176	-0.003688	0.0738937	0.000262695	496.688	0.0186606	cg24253158	8091215	22.673	0.735909	0.0606646	0.631785	0.708472	0.773535	0.820945	.	.	.	.
chr2_101803245_101803263	TG	MAP4K4	intronic	Colon, transverse	176	-0.004149	0.0738932	0.000262708	496.713	0.0186608	cg02313670	101827409	24.155	0.751604	0.10562	0.57874	0.691622	0.824019	0.910173	MAP4K4;MAP4K4;MAP4K4;MAP4K4;MAP4K4	NM_145687;NM_145686;NM_001242559;NM_004834;NM_001242560	Body;Body;Body;Body;Body	.
chr12_30790031_30790061	GATATA	LOC645485;LINC00941	intergenic	Ovary	122	0.02238	0.105463	0.000262764	495.913	0.0254654	cg19795817	30823415	33.369	0.279831	0.0994272	0.141722	0.211045	0.334075	0.415522	.	.	.	S_Shore
chr22_42969043_42969071	TCCA	PACSIN2	intronic	Lung	177	0.013909	0.0734826	0.000262791	497.017	0.0179157	cg11224507	42961981	7.076	0.336418	0.0949761	0.196745	0.270403	0.401387	0.500974	PACSIN2	NM_001184970	5'UTR	.
chr7_55585197_55585245	GT	VOPP1;FKBP9P1	intergenic	Colon, transverse	176	0.001289	0.07389	0.000262792	496.871	0.018666	cg26106590	55573356	11.865	0.966608	0.0175496	0.933532	0.957993	0.979162	0.987712	VOPP1	NM_030796	TSS1500	S_Shore
chr12_29617536_29617568	AG	TMTC1	intronic	Colon, transverse	176	0.003068	0.0738894	0.000262808	496.9	0.0186664	cg03828888	29604613	12.939	0.925503	0.041751	0.846663	0.895425	0.95724	0.983154	TMTC1;TMTC1	NM_175861;NM_001193451	Body;Body	.
chr18_5245372_5245411	GT	LINC00667	ncRNA_exonic	Ovary	122	-0.023981	0.10546	0.000262818	496.016	0.025466	cg00512484	5199990	45.4015	0.593093	0.108672	0.451096	0.533973	0.653821	0.749387	.	.	.	S_Shelf
chr3_146423234_146423282	CT	PLSCR4;PLSCR2	intergenic	Ovary	121	0.002796	0.106299	0.000262842	496.061	0.0254661	cg14056864	146469423	46.165	0.282204	0.0796361	0.170121	0.228683	0.332917	0.40288	PLSCR2;PLSCR2;PLSCR2	NM_001199978;NM_001199979;NM_020359	TSS200;Body;5'UTR	Island
chr3_71174785_71174827	AC	FOXP1	intronic	Colon, transverse	176	-0.003679	0.0738879	0.000262849	496.979	0.0186687	cg22828884	71168126	6.68	0.895937	0.0404671	0.811331	0.872342	0.928847	0.952817	FOXP1	NM_032682	Body	.
chr4_169187516_169187567	TG	SH3RF1	intronic	Lung	177	-0.007362	0.07348	0.00026286	497.147	0.0179197	cg17695332	169157531	30.0105	0.638028	0.0769441	0.515514	0.596425	0.678488	0.764063	SH3RF1	NM_020870	Body	.
chr4_56803424_56803472	AC	HOPX;SPINK2	intergenic	Colon, transverse	176	0.003298	0.0738874	0.000262862	497.003	0.0186689	cg27449360	56822142	18.694	0.175382	0.0510601	0.0918983	0.141406	0.204607	0.272577	SPINK2	NM_021114	TSS1500	S_Shore
chr7_162283_162325	GT	LOC100507642;LOC105375115	intergenic	Ovary	122	-0.005439	0.105456	0.000262884	496.14	0.0254679	cg04527761	194861	32.557	0.342421	0.073037	0.24397	0.297383	0.374123	0.470478	FAM20C	NM_020223	Body	N_Shore
chr19_612393_612427	GT	HCN2	intronic	Colon, transverse	176	-0.004375	0.0738852	0.000262918	497.109	0.0186717	cg19865472	617133	4.723	0.873472	0.0795445	0.729091	0.823943	0.939809	0.981945	HCN2	NM_001194	3'UTR	Island
chr4_1393574_1393614	TAGA	UVSSA;NKX1-1	intergenic	Ovary	122	0.01695	0.105454	0.000262919	496.206	0.0254687	cg21620606	1349106	44.488	0.878169	0.0524847	0.741275	0.869783	0.906837	0.928534	KIAA1530	NM_020894	Body	S_Shore
chr8_93361342_93361366	AC	LINC00535	ncRNA_intronic	Colon, transverse	176	-0.015491	0.0738851	0.000262921	497.115	0.0186717	cg19187110	93360497	0.857	0.401362	0.11707	0.23198	0.315542	0.480861	0.583707	.	.	.	.
chr2_234868505_234868521	TG	LINC01173;SH3BP4	intergenic	Prostate	95	-0.002431	0.134076	0.000262978	494.354	0.0496612	cg01657434	234900803	32.29	0.959494	0.0243693	0.919661	0.945217	0.979518	0.987108	.	.	.	.
chr8_105389013_105389059	GT	ZFPM2	intronic	Colon, transverse	176	-0.008278	0.0738825	0.00026299	497.245	0.0186759	cg22918147	105428989	39.953	0.812434	0.0898014	0.661427	0.760791	0.874251	0.933407	ZFPM2	NM_012082	Body	.
chr14_91205754_91205796	TCT	DGLUCY	intronic	Prostate	95	0.003016	0.134076	0.000262991	494.377	0.0496612	cg26098440	91207249	1.474	0.832144	0.0728032	0.715907	0.780512	0.889358	0.9369	C14orf159;C14orf159;C14orf159;C14orf159;C14orf159;C14orf159;C14orf159;C14orf159	NM_001102369;NM_001102368;NM_001102367;NM_001102366;NM_001286471;NM_001286472;NM_001286470;NM_024952	Body;Body;Body;Body;Body;Body;Body;Body	.
chr6_40583170_40583250	AT	LRFN2	intronic	Lung	176	-0.002474	0.0738815	0.000263015	497.441	0.017929	cg14084896	40562963	20.247	0.801567	0.073734	0.67529	0.751597	0.860518	0.909199	LRFN2	NM_020737	5'UTR	.
chr9_133105805_133105917	GCCCCA	RALGDS	intronic	Colon, transverse	175	-0.002684	0.0742932	0.000263023	497.308	0.0186775	cg23202144	133081356	24.505	0.448917	0.0948896	0.291286	0.386061	0.516892	0.585023	CELP	NR_001275	TSS1500	.
chr11_494148_494193	GCTGG	RNH1	downstream	Lung	177	0.004379	0.0734736	0.000263028	497.465	0.0179293	cg21711017	494281	0.1105	0.924618	0.0250952	0.885246	0.911351	0.943742	0.96085	.	.	.	N_Shore
chr5_54911064_54911088	TG	LOC102467080;ESM1	intergenic	Ovary	122	0.002839	0.105448	0.000263046	496.447	0.0254791	cg03771374	54896479	14.597	0.630595	0.0678729	0.533387	0.588924	0.664321	0.746388	.	.	.	.
chr1_213962911_213962935	GA	PROX1-AS1	ncRNA_intronic	Ovary	122	-0.006835	0.105447	0.000263053	496.46	0.0254791	cg02187468	213986805	23.882	0.343194	0.122854	0.172965	0.264465	0.411853	0.562955	PROX1-AS1;PROX1	NR_037850;NM_001270616	TSS1500;TSS1500	N_Shore
chr20_59163014_59163052	GT	ZNF831	intronic	Ovary	122	-0.014927	0.105446	0.000263083	496.516	0.0254806	cg08713159	59160072	2.961	0.590681	0.057439	0.519249	0.562546	0.621865	0.664567	.	.	.	.
chr9_133460459_133460490	GGGCGG	CACFD1	intronic	Lung	173	0.001361	0.0751286	0.000263085	497.574	0.0179319	cg14206140	133438361	22.1135	0.89973	0.0351515	0.833701	0.881226	0.92554	0.942996	ADAMTS13;ADAMTS13;ADAMTS13;ADAMTS13	NR_024514;NM_139027;NM_139025;NM_139026	Body;Body;Body;Body	.
chr1_181295153_181295187	TG	LINC01699;CACNA1E	intergenic	Lung	177	0.004558	0.073471	0.000263096	497.595	0.017932	cg19955462	181320661	25.491	0.3274	0.0403631	0.255023	0.30085	0.353178	0.392133	.	.	.	S_Shore
chr17_40970522_40970548	TC	KRT39;KRT40	intergenic	Lung	177	-0.003689	0.0734697	0.000263132	497.662	0.0179337	cg21604774	40984114	13.579	0.860309	0.045851	0.787324	0.826937	0.896616	0.933724	KRT40	NM_182497	Body	.
chr17_81093078_81093128	CTGGG	BAIAP2	intronic	Lung	177	0.008403	0.0734671	0.0002632	497.79	0.0179377	cg17633906	81083692	9.411	0.664684	0.0679894	0.560109	0.61362	0.711694	0.781242	BAIAP2;BAIAP2;BAIAP2;BAIAP2	NM_017450;NM_006340;NM_001144888;NM_017451	Body;Body;Body;Body	.
chr5_179209510_179209604	AC	ADAMTS2	intronic	Colon, transverse	176	0.002668	0.0738728	0.000263245	497.727	0.0186905	cg25441661	179212027	2.47	0.710715	0.0728976	0.600023	0.659132	0.753359	0.83872	ADAMTS2;ADAMTS2	NM_014244;NM_021599	Body;Body	.
chr10_30219765_30219787	AG	LOC101929279	ncRNA_intronic	Prostate	95	-0.003378	0.134057	0.000263265	494.893	0.049703	cg09918342	30231225	11.449	0.641099	0.0758042	0.529529	0.598816	0.684185	0.762336	LOC101929279	NR_120653	Body	.
chr1_61043829_61043871	AC	NFIA-AS2;NFIA	intergenic	Lung	177	-0.007691	0.0734645	0.000263268	497.92	0.0179405	cg27427318	61043656	0.194	0.454739	0.0484396	0.369686	0.422336	0.486775	0.53646	.	.	.	S_Shore
chr18_46773910_46773950	AC	ST8SIA5;PIAS2	intergenic	Ovary	122	0.007971	0.105435	0.000263278	496.883	0.0254979	cg23302884	46758184	15.746	0.234974	0.0525894	0.151083	0.201014	0.270556	0.312069	ST8SIA5	NM_013305	TSS1500	S_Shore
chr3_158827881_158827985	GA	MFSD1	intronic	Prostate	95	-0.0017	0.134055	0.000263305	494.969	0.0497057	cg20579673	158840235	12.302	0.793777	0.0908689	0.648139	0.729219	0.861717	0.929435	.	.	.	.
chr1_31516091_31516131	TCCTT	LDC1P;LINC01226	intergenic	Lung	177	-0.007025	0.0734627	0.000263316	498.01	0.0179431	cg02709167	31531210	15.099	0.455015	0.138445	0.255434	0.362247	0.537836	0.708206	.	.	.	.
chr15_77705174_77705206	AC	LINGO1	intronic	Prostate	95	0.001842	0.134051	0.000263358	495.068	0.0497106	cg12205688	77740497	35.307	0.751	0.0511618	0.67795	0.71141	0.786067	0.84213	LINGO1;LINGO1;LINGO1;LINGO1;LINGO1;LINGO1;LINGO1	NM_001301195;NM_001301192;NM_001301191;NM_001301194;NM_001301189;NM_001301187;NM_001301186	5'UTR;5'UTR;5'UTR;5'UTR;5'UTR;5'UTR;5'UTR	.
chr5_1108029_1108041	AC	SLC12A7	intronic	Lung	177	-0.002644	0.0734607	0.000263369	498.111	0.0179454	cg17969789	1084467	23.568	0.817074	0.0304702	0.757034	0.798786	0.837993	0.86202	SLC12A7	NM_006598	Body	Island
chr19_35314552_35314572	CT	MAG	downstream	Lung	177	0.005853	0.0734593	0.000263407	498.182	0.0179473	cg19694850	35302616	11.946	0.946488	0.0231396	0.907363	0.932248	0.963887	0.975237	MAG;MAG	NM_002361;NM_080600	Body;Body	S_Shelf
chr3_172091873_172091909	GT	FNDC3B	intronic	Ovary	122	-0.007805	0.105428	0.000263408	497.128	0.0255082	cg13689252	172062028	29.863	0.436805	0.0884848	0.298689	0.385973	0.491882	0.568369	FNDC3B;FNDC3B	NM_022763;NM_001135095	5'UTR;5'UTR	.
chr8_140697416_140697454	TG	PTK2	intronic	Colon, transverse	176	0.004878	0.0738661	0.000263422	498.062	0.0187016	cg13722971	140668894	28.541	0.955274	0.0344597	0.895714	0.953924	0.974828	0.982483	PTK2;PTK2;PTK2	NM_001199649;NM_153831;NM_005607	Body;Body;Body	.
chr3_195104198_195104246	GT	XXYLT1	intronic	Colon, transverse	176	0.002241	0.0738648	0.000263454	498.123	0.0187032	cg07250128	195113254	9.032	0.872581	0.0462829	0.812558	0.849815	0.897915	0.943028	C3orf21	NM_152531	Body	.
chr3_139887208_139887250	CA	NMNAT3;CLSTN2	intergenic	Lung	177	0.004178	0.0734572	0.000263463	498.289	0.0179505	cg27121663	139906532	19.303	0.673243	0.0665325	0.557266	0.630209	0.715033	0.782508	.	.	.	.
chr5_3607066_3607105	GT	IRX1;LINC02114	intergenic	Lung	177	-0.007364	0.073455	0.00026352	498.396	0.0179525	cg05007442	3594161	12.9245	0.377203	0.0705549	0.27673	0.332825	0.412611	0.524732	.	.	.	N_Shore
chr12_19197676_19197732	TG	PLEKHA5	intronic	Lung	177	0.001176	0.0734545	0.000263534	498.422	0.0179525	cg02097276	19203994	6.29	0.967073	0.0168107	0.934728	0.959951	0.978584	0.984062	PLEKHA5;PLEKHA5;PLEKHA5;PLEKHA5	NM_001256787;NM_001143821;NM_019012;NM_001256470	TSS1500;Body;Body;Body	.
chr6_162716757_162716808	CG	PRKN	intronic	Ovary	122	0.010021	0.105421	0.000263542	497.382	0.0255199	cg18825119	162728421	11.6385	0.246284	0.0780117	0.134114	0.20304	0.282043	0.375177	PACRG;PACRG;PACRG;PARK2;PARK2;PARK2	NM_152410;NM_001080378;NM_001080379;NM_004562;NM_013987;NM_013988	Body;Body;Body;TSS1500;TSS1500;TSS1500	S_Shore
chr1_151560956_151561004	TG	TUFT1	intronic	Colon, transverse	176	-0.001361	0.0738612	0.00026355	498.303	0.0187093	cg21028145	151540352	20.628	0.0220244	0.0107456	0.0124379	0.0157105	0.0241581	0.037908	TUFT1;TUFT1;TUFT1;TUFT1;TUFT1;TUFT1	NM_020127;NM_001126337;NM_020127;NM_001126337;NM_001301317;NM_001301317	5'UTR;5'UTR;1stExon;1stExon;1stExon;5'UTR	Island
chr11_5363237_5363285	CA	OR51B5	intronic	Prostate	95	0.003806	0.134037	0.000263568	495.463	0.0497353	cg13978217	5381651	18.39	0.951126	0.029719	0.896081	0.943589	0.969721	0.978553	OR51B5;OR51B5	NR_038321;NM_001005567	Body;5'UTR	.
chr10_110465164_110465208	TG	SMNDC1;DUSP5	intergenic	Ovary	122	-0.030568	0.10542	0.000263573	497.441	0.0255216	cg08834099	110447757	17.429	0.86229	0.159761	0.447054	0.89729	0.936379	0.955151	.	.	.	.
chr22_43378146_43378164	AG	SCUBE1;LINC01639	intergenic	Prostate	95	-0.014063	0.134029	0.000263685	495.683	0.0497523	cg24663517	43404977	26.822	0.453596	0.0678954	0.360068	0.406346	0.496118	0.604303	.	.	.	.
chr4_168422969_168422999	TG	DDX60L	intronic	Colon, transverse	176	0.004563	0.0738555	0.000263701	498.588	0.0187172	cg15735316	168451843	28.859	0.843001	0.0830937	0.703194	0.791071	0.906441	0.963592	DDX60L;DDX60L	NM_001012967;NM_001291510	Body;Body	.
chr2_10837898_10837924	TG	PDIA6	upstream	Ovary	122	0.006682	0.105409	0.000263771	497.815	0.0255381	cg25436126	10802550	35.361	0.917801	0.0308236	0.860447	0.901304	0.942319	0.957633	PDIA6	NM_005742	Body	.
chr7_143882193_143882219	AC	TCAF1	intronic	Colon, transverse	176	0.005255	0.0738522	0.000263786	498.751	0.0187219	cg26082850	143886106	3.9	0.80839	0.0715603	0.684716	0.762145	0.857832	0.916403	TCAF1;TCAF1;TCAF1	NM_001206941;NM_014719;NM_001206938	TSS1500;5'UTR;5'UTR	S_Shore
chr21_36488220_36488272	CCTT	CLDN14	intronic	Ovary	122	0.002381	0.105405	0.000263841	497.946	0.0255436	cg24794906	36464529	23.717	0.949533	0.0193597	0.908775	0.94027	0.963026	0.97535	CLDN14;CLDN14;CLDN14;CLDN14;CLDN14	NM_001146078;NM_001146079;NM_001146077;NM_144492;NM_012130	5'UTR;5'UTR;5'UTR;5'UTR;5'UTR	.
chr3_123653986_123654028	TG	MYLK	intronic	Lung	177	-0.004548	0.0734418	0.00026387	499.058	0.0179727	cg26248588	123691124	37.117	0.667039	0.0595439	0.575949	0.629668	0.704049	0.769568	MYLK-AS2;MYLK;MYLK;MYLK;MYLK	NR_046629;NM_053025;NM_053026;NM_053028;NM_053027	Body;Body;Body;Body;Body	.
chr3_13662781_13662811	AC	LINC00620	ncRNA_intronic	Lung	177	-0.002119	0.0734416	0.000263875	499.067	0.0179727	cg01790320	13689751	26.955	0.523137	0.0525409	0.444192	0.485275	0.557529	0.603784	LINC00620	NR_027103	Body	.
chr3_99856098_99856138	CTGCT	CMSS1;FILIP1L	intronic	Lung	177	-0.006907	0.07344	0.000263918	499.148	0.017975	cg24426290	99808040	48.078	0.597205	0.0435272	0.533217	0.564485	0.62729	0.671405	MIR548G	NR_031662	Body	.
chr17_63864419_63864453	TTAT	TCAM1P	downstream	Colon, transverse	175	0.005799	0.0742584	0.000263935	499.031	0.018731	cg26933683	63841378	23.058	0.273847	0.0391023	0.214777	0.246901	0.298976	0.345306	SMARCD2;SMARCD2	NM_003077;NM_001098426	Body;Body	N_Shore
chr17_43530609_43530636	GT	DHX8;ETV4	intronic	Lung	177	0.014222	0.0734392	0.000263939	499.189	0.0179758	cg11868356	43544257	13.6345	0.338812	0.0955078	0.188301	0.264035	0.411073	0.486196	ETV4;ETV4	NM_001079675;NM_001986	Body;Body	N_Shore
chr8_38488734_38488758	AC	FGFR1;C8orf86	intergenic	Colon, transverse	176	-0.002747	0.0738445	0.00026399	499.135	0.0187342	cg15321288	38468882	19.864	0.221678	0.0969612	0.0533501	0.153948	0.290461	0.36973	FGFR1;FGFR1;FGFR1;FGFR1;FGFR1;FGFR1;FGFR1	NM_023107;NM_023110;NM_015850;NM_023105;NM_023106;NM_023111;NM_023108	TSS200;TSS200;TSS200;TSS200;TSS200;TSS200;TSS200	S_Shore
chr17_28333072_28333106	AC	IFT20	intronic	Ovary	122	0.00532	0.105397	0.000263996	498.24	0.0255547	cg11656552	28338222	5.133	0.559595	0.0500909	0.472258	0.526572	0.592667	0.636763	TNFAIP1	NM_021137	5'UTR	S_Shelf
chr2_236078037_236078073	TG	AGAP1	intronic	Ovary	122	0.003216	0.105396	0.000264022	498.288	0.0255549	cg16942386	236073541	4.514	0.9824	0.0156519	0.971669	0.9807	0.988007	0.992122	AGAP1;AGAP1	NM_001037131;NM_014914	Body;Body	.
chr22_31624654_31624680	AC	PISD	intronic	Ovary	122	-0.010724	0.105396	0.000264026	498.295	0.0255549	cg12500632	31619398	5.269	0.843779	0.0420127	0.778824	0.813809	0.873244	0.914809	PISD	NM_014338	3'UTR	.
chr19_7957323_7957362	AG	TIMM44;ELAVL1	intergenic	Ovary	122	-0.00181	0.105393	0.000264069	498.377	0.0255578	cg12925745	7955973	1.3695	0.614828	0.0444807	0.548748	0.583812	0.643053	0.671509	.	.	.	.
chr11_67077030_67077098	AAGG	RHOD;LOC107984341	intergenic	Colon, transverse	176	0.008456	0.0738413	0.000264074	499.295	0.0187388	cg00023919	67071720	5.344	0.506233	0.0908023	0.336433	0.453221	0.578087	0.648454	RHOD	NM_014578	3'UTR	Island
chr17_28553639_28553675	AC	PIGS	UTR3	Ovary	122	0.003968	0.105392	0.000264083	498.404	0.0255578	cg17996892	28505566	48.091	0.72469	0.0321272	0.670204	0.704918	0.743249	0.769158	.	.	.	.
chr18_80177025_80177052	AC	PARD6G-AS1	ncRNA_intronic	Prostate	95	-0.047821	0.134003	0.000264083	496.432	0.0498175	cg04145927	80156940	20.0985	0.405561	0.141291	0.22808	0.292573	0.481921	0.696706	PARD6G-AS1;PARD6G-AS1	NR_028339;NR_028340	Body;Body	N_Shelf
chr2_113528144_113528172	ATGT	PGM5P3-AS1	ncRNA_intronic	Ovary	122	0.015576	0.105392	0.000264097	498.429	0.0255578	cg21544437	113503302	24.856	0.0407613	0.0687455	0.0171478	0.022332	0.0305616	0.0426309	.	.	.	Island
chr19_10296502_10296581	GGC	ICAM5	exonic	Prostate	89	-0.004743	0.142598	0.000264116	496.493	0.0498186	cg00389463	10286944	9.5975	0.247759	0.127573	0.0785272	0.138627	0.335885	0.45626	ICAM4;ICAM4;ICAM4	NM_001544;NM_022377;NM_001039132	TSS200;TSS200;TSS200	Island
chr16_31426579_31426611	GT	ITGAD	downstream	Lung	177	-0.007412	0.0734325	0.000264117	499.524	0.0179873	cg15975074	31429063	2.468	0.771375	0.0768618	0.64924	0.721243	0.827488	0.894044	COX6A2	NM_005205	TSS1500	S_Shore
chr17_66399080_66399100	TTTTC	PRKCA-AS1	ncRNA_intronic	Prostate	95	-0.02616	0.133999	0.000264146	496.55	0.0498194	cg07570791	66424155	25.065	0.247343	0.0986124	0.132569	0.178882	0.29866	0.418659	PRKCA	NM_002737	Body	.
chr2_54571546_54571601	AC	SPTBN1	intronic	Ovary	122	-0.006893	0.105389	0.000264152	498.533	0.0255606	cg06149826	54572980	1.4065	0.475182	0.0692252	0.374584	0.426491	0.520337	0.591815	SPTBN1;SPTBN1	NM_003128;NM_178313	Body;Body	.
chr7_55564243_55564267	TC	VOPP1	intronic	Lung	177	0.003114	0.0734309	0.00026416	499.607	0.0179896	cg14933225	55527464	36.791	0.702497	0.0470067	0.630866	0.672898	0.726957	0.778865	VOPP1;VOPP1;VOPP1;VOPP1	NM_001284284;NM_001284283;NM_001284282;NM_030796	Body;Body;Body;Body	.
chr19_39562567_39562607	GT	EID2;LGALS13	intergenic	Colon, transverse	176	-0.004385	0.0738379	0.000264164	499.464	0.0187444	cg02788441	39529222	33.365	0.950878	0.0507437	0.848594	0.939867	0.980608	0.986948	.	.	.	N_Shelf
chr13_78659312_78659339	AAAG	OBI1	upstream	Prostate	94	0.003306	0.135356	0.000264187	496.627	0.0498221	cg21838488	78660300	0.9745	0.317091	0.121645	0.121864	0.240917	0.401685	0.493763	RNF219	NM_024546	TSS1500	S_Shore
chr2_9753457_9753483	AC	YWHAQ;TAF1B	intergenic	Colon, transverse	176	0.006366	0.0738369	0.000264191	499.515	0.0187453	cg06860468	9715623	37.847	0.938659	0.0249752	0.888743	0.926924	0.957103	0.97107	.	.	.	.
chr3_136838246_136838282	AT	SLC35G2	intronic	Colon, transverse	160	-0.006187	0.0810248	0.000264205	499.542	0.0187453	cg15507776	136819527	18.737	0.120989	0.0580013	0.051441	0.0793777	0.154206	0.227604	TMEM22;TMEM22;TMEM22;TMEM22	NM_025246;NM_001097600;NM_025246;NM_001097599	1stExon;5'UTR;5'UTR;5'UTR	Island
chr6_29679886_29679913	AAAC	ZFP57	intronic	Colon, transverse	176	0.020396	0.0738364	0.000264205	499.543	0.0187453	cg15331332	29724334	44.4345	0.31678	0.0889088	0.188443	0.250894	0.373435	0.465036	HLA-F;HLA-F;HLA-F	NM_001098478;NM_001098479;NM_018950	Body;Body;Body	S_Shore
chr19_46651644_46651692	TG	DACT3	intronic	Ovary	122	0.005017	0.105383	0.000264255	498.729	0.0255693	cg15501552	46650070	1.598	0.927124	0.0387819	0.86962	0.911426	0.951885	0.96708	DACT3	NM_145056	Body	S_Shore
chr17_41944391_41944445	AC	TTC25	intronic	Colon, transverse	176	-0.000705	0.0738344	0.000264258	499.642	0.0187483	cg25687894	41919463	24.955	0.0656107	0.0297821	0.0253529	0.0456951	0.0787976	0.116785	ACLY;ACLY	NM_001096;NM_198830	TSS1500;TSS1500	S_Shore
chr2_85906163_85906223	CCCT	ST3GAL5-AS1;POLR1A	intergenic	Lung	177	-0.006276	0.0734271	0.00026426	499.795	0.0179957	cg12808797	85951741	45.548	0.643927	0.126253	0.44631	0.555329	0.737479	0.830439	.	.	.	.
chr16_27271559_27271586	CA	NSMCE1-DT	ncRNA_intronic	Colon, transverse	176	0.006344	0.0738337	0.000264275	499.675	0.0187488	cg08474396	27226335	45.2375	0.726673	0.182179	0.401285	0.602988	0.873833	0.963246	NSMCE1	NM_145080	Body	.
chr16_11083128_11083179	TTG	CLEC16A	intronic	Ovary	122	0.01167	0.105381	0.00026429	498.793	0.0255713	cg01246435	11105335	22.1815	0.119785	0.0624343	0.052367	0.0746716	0.150821	0.222517	CLEC16A;CLEC16A	NM_001243403;NM_015226	Body;Body	.
chr9_130448422_130448445	CA	ASS1	intronic	Lung	177	-0.001379	0.0734258	0.000264294	499.86	0.0179968	cg27371952	130448461	0.0275	0.975988	0.011187	0.958257	0.970687	0.983215	0.988566	ASS1;ASS1	NM_000050;NM_054012	5'UTR;5'UTR	S_Shelf
chr4_5884482_5884494	CA	CRMP1	intronic	Prostate	95	0.000756	0.133987	0.000264321	496.878	0.0498373	cg23049847	5887511	3.023	0.0274946	0.0157157	0.0185645	0.02201	0.0294005	0.0347371	CRMP1;CRMP1	NM_001014809;NM_001313	Body;Body	Island
chr12_53334331_53334375	AC	SP7	intronic	Ovary	122	0.002155	0.105379	0.000264335	498.879	0.0255735	cg04960571	53286318	48.035	0.914861	0.0308237	0.867701	0.903216	0.938405	0.953912	ESPL1	NM_012291	Body	.
chr10_86974873_86974895	TC	AGAP11	intronic	Ovary	122	-0.008288	0.105379	0.00026434	498.889	0.0255735	cg11805311	86968316	6.568	0.0835852	0.0435001	0.0292823	0.0489771	0.108129	0.15404	C10orf116	NM_006829	TSS200	Island
chr2_200755034_200755068	TG	AOX3P-AOX2P	ncRNA_intronic	Ovary	122	-0.007362	0.105378	0.000264357	498.92	0.0255738	cg21007337	200751394	3.657	0.965206	0.036144	0.945305	0.961901	0.975939	0.983446	AOX2P	NR_001557	Body	.
chr7_2763191_2763231	AC	AMZ1;GNA12	intronic	Lung	177	0.001367	0.0734226	0.00026438	500.022	0.0180019	cg15247329	2724612	38.599	0.941297	0.0293586	0.890285	0.934626	0.960512	0.972369	.	.	.	.
chr6_90218920_90218956	GT	BACH2	intronic	Lung	177	0.014906	0.0734204	0.000264439	500.134	0.0180053	cg18477569	90241415	22.477	0.330899	0.0597547	0.246597	0.28782	0.369348	0.429957	BACH2;BACH2	NM_021813;NM_001170794	5'UTR;5'UTR	.
chr17_35612880_35612908	CA	AP2B1	intronic	Lung	177	0.001064	0.073419	0.000264475	500.202	0.018007	cg23252586	35592951	19.943	0.965992	0.0101748	0.950478	0.959531	0.974046	0.980818	AP2B1;AP2B1	NM_001282;NM_001030006	5'UTR;5'UTR	N_Shelf
chr8_133217936_133217960	CA	CCN4	intronic	Prostate	95	0.004573	0.133969	0.000264591	497.385	0.0498755	cg10191240	133217858	0.09	0.717887	0.131519	0.471516	0.649932	0.816379	0.894684	WISP1;WISP1	NM_003882;NM_080838	Body;Body	.
chr1_1293731_1293796	CGCCCCTGCCCTGGAGGCCC	ACAP3	intronic	Prostate	95	0.010406	0.133967	0.000264626	497.452	0.0498755	cg22161575	1293732	0.0315	0.378071	0.0396117	0.319556	0.349398	0.40092	0.450015	ACAP3	NM_030649	Body	Island
chr11_112245791_112245829	CA	PTS;PLET1	intergenic	Prostate	95	-0.013136	0.133964	0.000264662	497.519	0.0498766	cg09037900	112270695	24.885	0.791381	0.106163	0.571024	0.741834	0.878298	0.916853	LOC283140	NR_126004	TSS200	.
chr16_81640738_81640770	TG	CMIP	intronic	Colon, transverse	176	-0.001775	0.0738168	0.000264722	500.52	0.0187791	cg16854097	81610241	30.513	0.499997	0.0498098	0.41388	0.477486	0.532753	0.569158	MIR6504;CMIP;CMIP	NR_106759;NM_198390;NM_030629	TSS1500;Body;Body	.
chr4_1249491_1249503	GCCGCA	CTBP1-DT	ncRNA_intronic	Lung	172	-0.011322	0.0754894	0.000264771	500.762	0.018026	cg17232217	1209316	40.181	0.628605	0.0712973	0.528694	0.575183	0.675944	0.746572	LOC100130872;LOC100130872-SPON2	NR_024569;NR_033182	TSS1500;TSS1500	Island
chr8_123167991_123168062	AC	TBC1D31;FAM83A	intergenic	Colon, transverse	176	-0.00171	0.0738145	0.000264783	500.636	0.0187828	cg26886541	123174952	6.9255	0.910349	0.0244166	0.872128	0.893833	0.926959	0.948161	.	.	.	.
chr2_8302949_8302979	TTG	LINC00299	ncRNA_intronic	Ovary	122	0.007389	0.105355	0.000264786	499.729	0.0256087	cg08449791	8325324	22.36	0.582048	0.0823594	0.46167	0.5283	0.631092	0.727842	LINC00299	NR_034135	Body	.
chr10_14570233_14570269	GT	FAM107B	intronic	Prostate	95	-0.007085	0.133951	0.000264861	497.894	0.0499045	cg19601138	14531174	39.077	0.86779	0.072713	0.718704	0.84115	0.922584	0.93962	FAM107B	NM_031453	Body	.
chr3_154226660_154226696	AC	ARHGEF26	intronic	Prostate	95	-0.011132	0.133951	0.000264863	497.897	0.0499045	cg18447538	154224571	2.107	0.615533	0.095449	0.441763	0.566064	0.68058	0.751888	ARHGEF26;ARHGEF26;ARHGEF26	NM_001251963;NM_001251962;NM_015595	Body;Body;Body	.
chr20_5213537_5213581	GT	CDS2;PROKR2	intergenic	Colon, transverse	176	-0.00099	0.0738107	0.000264883	500.824	0.0187891	cg23500595	5190732	22.827	0.937603	0.0276821	0.888542	0.922603	0.958281	0.971551	CDS2	NM_003818	3'UTR	.
chr5_1445476_1445570	CCGCCC	SLC6A3	upstream	Lung	177	0.005219	0.0734036	0.000264884	500.975	0.018033	cg21620108	1462619	17.096	0.961881	0.0265366	0.906944	0.952101	0.979287	0.989437	LPCAT1	NM_024830	3'UTR	N_Shore
chr8_143268838_143268859	TGC	GLI4	intronic	Ovary	122	-0.00319	0.105348	0.00026493	500.001	0.0256214	cg08879744	143253216	15.6325	0.801006	0.0346049	0.747335	0.781276	0.820704	0.859576	ZFP41	NM_173832	3'UTR	N_Shelf
chr11_64725561_64725603	AC	NRXN2;RASGRP2	intergenic	Ovary	122	-0.005799	0.105346	0.000264963	500.064	0.025622	cg05275001	64730126	4.544	0.438665	0.089517	0.328935	0.380118	0.480173	0.601283	RASGRP2;RASGRP2;RASGRP2	NM_153819;NM_001098671;NM_001098670	Body;Body;Body	.
chr19_8518340_8518375	TG	ZNF414;MYO1F	intergenic	Prostate	95	-0.00475	0.133943	0.000264979	498.115	0.0499168	cg23879369	8509546	8.8115	0.875045	0.0378781	0.80519	0.858251	0.895714	0.91896	.	.	.	N_Shore
chr10_42997142_42997164	CA	MIR5100	upstream	Prostate	95	-0.008278	0.133943	0.000264981	498.119	0.0499168	cg01653476	42998012	0.859	0.906204	0.0225717	0.876419	0.89051	0.922485	0.943581	.	.	.	.
chr9_134568888_134568918	TG	RXRA;COL5A1	intergenic	Colon, transverse	176	0.004997	0.073807	0.000264982	501.012	0.0187951	cg12105904	134590838	21.935	0.905312	0.0364147	0.841223	0.885159	0.930124	0.957988	.	.	.	N_Shore
chr1_84758734_84758764	AC	SSX2IP;LPAR3	intergenic	Colon, transverse	176	0.010221	0.0738068	0.000264987	501.02	0.0187951	cg22372968	84758653	0.096	0.76195	0.0806224	0.626089	0.713101	0.811719	0.890032	.	.	.	S_Shelf
chr19_47241355_47241387	AC	BBC3;CCDC9	intergenic	Ovary	122	0.010327	0.105344	0.000264992	500.118	0.0256221	cg22034968	47221325	20.046	0.481115	0.0433635	0.416442	0.452801	0.510849	0.562089	BBC3;BBC3;BBC3;BBC3	NM_014417;NM_001127242;NM_001127241;NM_001127240	3'UTR;3'UTR;3'UTR;3'UTR	.
chr14_49987613_49987647	AC	LINC01588	ncRNA_intronic	Ovary	122	0.007182	0.105344	0.000265005	500.143	0.0256221	cg21841409	49988403	0.773	0.77405	0.0546248	0.694541	0.740138	0.812299	0.849608	C14orf182	NM_001012706	3'UTR	.
chr6_29679886_29679913	AAAC	ZFP57	intronic	Colon, transverse	176	0.011329	0.0738055	0.000265022	501.087	0.0187969	cg01393604	29727813	47.9135	0.924948	0.0341595	0.859062	0.909552	0.948839	0.964013	LOC285830;LOC285830	NR_026972;NR_026973	Body;Body	S_Shelf
chr20_48746941_48747011	AC	PREX1	intronic	Lung	177	-0.002325	0.0733971	0.000265059	501.306	0.018043	cg17602683	48747141	0.165	0.586166	0.0538902	0.513735	0.551744	0.613435	0.671354	PREX1	NM_020820	Body	.
chr6_37664842_37664906	AC	MDGA1	intronic	Colon, transverse	176	-0.000852	0.073804	0.00026506	501.159	0.0187989	cg25337070	37646098	18.776	0.887824	0.0312519	0.829663	0.870693	0.907357	0.940579	MDGA1	NM_153487	Body	N_Shelf
chr8_128015054_128015090	ATTT	PVT1	ncRNA_intronic	Lung	176	-0.006032	0.0738016	0.000265124	501.43	0.0180468	cg02452146	127979467	35.605	0.960601	0.019086	0.918746	0.949565	0.97496	0.984472	PVT1	NR_003367	Body	.
chr9_134788593_134788688	TGGATAGACAGATAGA	COL5A1	intronic	Colon, transverse	176	-0.012788	0.0738011	0.000265137	501.304	0.0188033	cg04568819	134767908	20.7325	0.731797	0.0436286	0.660959	0.704249	0.758432	0.801915	COL5A1	NM_000093	Body	N_Shore
chr14_34503038_34503079	TG	SPTSSA;EAPP	intergenic	Colon, transverse	176	0.006321	0.0738009	0.000265143	501.315	0.0188033	cg26493859	34540628	37.5695	0.513136	0.0637541	0.408804	0.470055	0.561005	0.628216	EAPP	NM_018453	TSS1500	S_Shore
chr7_27111485_27111513	GT	HOXA3	intronic	Colon, transverse	176	-0.005459	0.0737994	0.000265182	501.389	0.0188054	cg00727675	27127696	16.197	0.592532	0.151801	0.340858	0.483026	0.707312	0.823089	HOXA3	NM_153631	TSS1500	N_Shelf
chr15_70042788_70042860	CATC	LINC00593;TLE3	intergenic	Lung	177	0.006071	0.0733921	0.000265192	501.557	0.0180507	cg16344674	70047379	4.555	0.637534	0.0691933	0.539163	0.588684	0.672109	0.756383	.	.	.	.
chr5_443220_443278	GGC	EXOC3	UTR5	Lung	177	-0.00457	0.0733898	0.000265253	501.674	0.0180542	cg10655629	480138	36.889	0.744901	0.0638861	0.647047	0.699531	0.787223	0.848243	SLC9A3	NM_004174	Body	N_Shore
chr16_7189554_7189586	AC	RBFOX1	intronic	Lung	177	-0.011741	0.0733895	0.000265261	501.689	0.0180542	cg13408362	7185990	3.58	0.874463	0.0694158	0.742076	0.843619	0.924868	0.952632	RBFOX1;RBFOX1;RBFOX1;RBFOX1	NM_001308117;NM_001142333;NM_001142334;NM_018723	Body;Body;Body;Body	.
chr17_82212741_82212759	CCCACGCCT	CCDC57	intronic	Colon, transverse	176	-0.009237	0.0737964	0.000265262	501.541	0.0188089	cg07013698	82216904	4.154	0.460704	0.0886755	0.315995	0.400073	0.518962	0.611704	.	.	.	S_Shelf
chr9_128832897_128832936	AAC	KYAT1	downstream	Prostate	95	0.00357	0.133923	0.00026528	498.681	0.0499631	cg25768543	128845661	12.7445	0.564083	0.138738	0.37833	0.467704	0.65301	0.822135	CCBL1;CCBL1;CCBL1;CCBL1;CCBL1	NM_001122671;NM_001122672;NM_004059;NR_109829;NM_001287390	5'UTR;5'UTR;5'UTR;Body;Body	.
chr18_25244282_25244312	CA	ZNF521	intronic	Lung	177	0.007346	0.0733885	0.000265286	501.737	0.0180552	cg00744753	25281870	37.573	0.888093	0.0385961	0.818366	0.867149	0.91583	0.944569	ZNF521;ZNF521	NM_001308225;NM_015461	5'UTR;Body	.
chr22_30308284_30308352	TGCC	TBC1D10A	intronic	Prostate	95	0.005973	0.133919	0.000265354	498.82	0.0499719	cg24114487	30299541	8.777	0.74243	0.0848237	0.605309	0.689539	0.798375	0.898615	TBC1D10A;TBC1D10A;TBC1D10A;TBC1D10A	NM_001204240;NM_031937;NM_001204240;NM_031937	ExonBnd;ExonBnd;Body;Body	.
chr19_55548370_55548400	TG	SBK3;ZNF579	intergenic	Colon, transverse	176	0.005495	0.0737924	0.000265367	501.74	0.0188157	cg01321100	55516851	31.534	0.0874691	0.0270186	0.0587418	0.0700621	0.096688	0.12643	SSC5D	NM_001144950	Body	N_Shore
chr11_64642688_64642770	GCG	NRXN2	exonic	Prostate	90	0.003664	0.140994	0.000265488	499.072	0.0499822	cg23229916	64645932	3.203	0.595817	0.0518119	0.523871	0.555971	0.630783	0.675745	NRXN2;NRXN2	NM_015080;NM_138732	Body;Body	S_Shelf
chr16_55830708_55830822	GAAG	CES1	intronic	Lung	177	0.00361	0.0733791	0.000265537	502.21	0.018071	cg16744664	55829721	1.044	0.829635	0.0484405	0.759814	0.794309	0.869412	0.90459	CES1;CES1;CES1	NM_001266;NM_001025195;NM_001025194	Body;Body;Body	N_Shelf
chr3_38007400_38007448	AC	PLCD1;VILL	downstream	Prostate	95	-0.003279	0.133905	0.000265552	499.193	0.0499893	cg10718914	38007576	0.152	0.834338	0.037323	0.766623	0.814634	0.857406	0.889046	PLCD1;PLCD1;PLCD1	NM_001130964;NR_024071;NM_006225	3'UTR;Body;3'UTR	.
chr1_24738267_24738283	AT	SRRM1;CLIC4	intergenic	Lung	163	-0.003703	0.079514	0.000265641	502.407	0.0180768	cg04951086	24694430	43.845	0.232412	0.0636646	0.144685	0.190524	0.269441	0.346771	.	.	.	.
chr6_161170473_161170513	CA	AGPAT4	intronic	Colon, transverse	176	0.005195	0.0737816	0.000265654	502.281	0.0188335	cg21351392	161186455	15.962	0.894905	0.0520991	0.813172	0.884457	0.929227	0.94875	AGPAT4	NM_020133	Body	.
chr22_40644535_40644567	AATA	MRTFA;MCHR1	intergenic	Ovary	122	-0.021148	0.105309	0.000265656	501.372	0.0256811	cg26959118	40678722	34.171	0.681297	0.0853799	0.543353	0.629107	0.728016	0.801359	MCHR1	NM_005297	TSS1500	.
chr5_80197308_80197364	GA	SERINC5	intronic	Colon, transverse	176	0.002267	0.0737815	0.000265658	502.289	0.0188335	cg22930117	80218062	20.726	0.70243	0.0769492	0.590553	0.660922	0.748421	0.835357	SERINC5;SERINC5;SERINC5;SERINC5;SERINC5	NM_001174072;NR_126061;NR_126060;NM_178276;NM_001174071	Body;Body;Body;Body;Body	.
chr10_76091276_76091326	GT	LRMDA	intronic	Lung	177	0.003853	0.0733738	0.00026568	502.481	0.0180787	cg05435390	76103768	12.467	0.899142	0.0590441	0.766071	0.871706	0.944545	0.964528	C10orf11	NM_032024	Body	.
chr6_162418613_162418649	GT	PRKN	intronic	Lung	177	0.001582	0.0733717	0.000265735	502.584	0.0180812	cg22163045	162417071	1.56	0.949198	0.0262711	0.897458	0.936364	0.966283	0.977925	PARK2;PARK2;PARK2	NM_013988;NM_013987;NM_004562	Body;Body;Body	.
chr14_72892942_72893022	GGAA	DPF3	intronic	Lung	177	0.004797	0.0733713	0.000265746	502.605	0.0180813	cg22924250	72891533	1.449	0.18766	0.0573492	0.104397	0.142717	0.22774	0.280145	DPF3	NM_012074	Body	N_Shore
chr3_158106571_158106636	AG	SHOX2	upstream	Colon, transverse	176	-0.001746	0.073778	0.000265751	502.466	0.0188391	cg26129769	158106359	0.2445	0.116344	0.0334009	0.0654861	0.0894768	0.139716	0.172928	SHOX2;SHOX2;SHOX2	NM_001163678;NM_003030;NM_006884	TSS200;TSS200;TSS200	S_Shore
chr19_35003138_35003178	TG	GRAMD1A	intronic	Colon, transverse	176	0.005066	0.0737777	0.000265758	502.478	0.0188391	cg08380252	35039350	36.192	0.565943	0.0812385	0.425776	0.521421	0.607665	0.67727	SCN1B;HPN;HPN	NM_001037;NM_182983;NM_002151	Body;TSS1500;TSS1500	N_Shore
chr12_4820546_4820592	AC	KCNA6	intronic	Lung	177	-0.004849	0.0733704	0.000265771	502.653	0.0180823	cg16807870	4816095	4.474	0.722241	0.0635304	0.633661	0.682795	0.770298	0.808298	KCNA6	NM_002235	3'UTR	.
chr18_80168573_80168607	TG	PARD6G-AS1	ncRNA_intronic	Colon, transverse	176	0.036055	0.0737764	0.000265792	502.542	0.0188403	cg19815565	80159732	8.858	0.575278	0.138145	0.364168	0.478481	0.679962	0.805839	LOC100130522;LOC100130522;PARD6G	NR_028340;NR_028339;NM_032510	Body;Body;3'UTR	N_Shore
chr19_50862100_50862140	TTAAA	KLK3;KLK2	intergenic	Colon, transverse	175	0.005069	0.0741878	0.000265793	502.545	0.0188403	cg26977864	50857404	4.716	0.557679	0.0574463	0.478738	0.521173	0.593246	0.662951	KLK3;KLK3;KLK3	NM_001030047;NM_001648;NM_001030048	Body;Body;Body	.
chr22_23695438_23695477	CTG	GUSBP11	ncRNA_exonic	Lung	177	-0.014021	0.0733684	0.000265824	502.753	0.0180853	cg20463780	23671068	24.3895	0.886001	0.0497232	0.788622	0.860652	0.922175	0.947828	GUSBP11	NR_024448	Body	.
chr12_29591908_29591933	AAAAC	TMTC1	intronic	Colon, transverse	176	-0.015454	0.073775	0.00026583	502.615	0.0188422	cg18602710	29559771	32.1495	0.899081	0.0619917	0.774648	0.871735	0.944636	0.973733	TMTC1	NM_175861	Body	.
chr2_101962640_101962670	GT	MAP4K4;LINC01127	intergenic	Lung	177	-0.013289	0.0733679	0.000265837	502.778	0.0180856	cg10667895	101961414	1.241	0.445339	0.0598087	0.337788	0.409515	0.486886	0.535021	.	.	.	.
chr19_43609359_43609377	GA	ZNF428	intronic	Colon, transverse	176	0.002525	0.0737735	0.00026587	502.689	0.0188443	cg26547443	43580148	29.22	0.2763	0.126366	0.0758945	0.172916	0.368529	0.478247	PINLYP;PINLYP	NM_001193621;NM_001193622	Body;TSS1500	.
ATN1	CAG	ATN1	exonic	Lung	177	-0.003439	0.0733657	0.000265896	502.889	0.0180882	cg14834260	6914105	22.6395	0.316207	0.0603233	0.232148	0.276639	0.351665	0.42345	ENO2;LRRC23;LRRC23;LRRC23	NM_001975;NM_001135217;NM_201650;NM_006992	TSS1500;3'UTR;3'UTR;3'UTR	Island
chr7_36686871_36686897	GT	AOAH	intronic	Colon, transverse	176	-0.021306	0.0737721	0.000265907	502.761	0.0188455	cg07056061	36725544	38.66	0.775576	0.073009	0.644518	0.73648	0.821543	0.894913	AOAH;AOAH;AOAH	NM_001177507;NM_001177506;NM_001637	TSS1500;TSS1500;TSS1500	.
chr1_24738267_24738283	AT	SRRM1;CLIC4	intergenic	Lung	163	-0.001208	0.0795028	0.000265918	502.932	0.0180889	cg01328024	24695952	42.323	0.964215	0.0166086	0.932266	0.957072	0.975321	0.985798	.	.	.	.
chr17_5047108_5047145	TAAAA	SLC52A1;ZFP3	intergenic	Colon, transverse	176	0.015345	0.0737713	0.000265929	502.802	0.0188464	cg00823608	5044920	2.2065	0.675464	0.117078	0.472618	0.595352	0.751016	0.885054	.	.	.	.
chr4_112001519_112001553	TC	MIR297;FAM241A	intergenic	Lung	177	0.002134	0.0733634	0.000265957	503.004	0.0180898	cg26321774	111984377	17.159	0.918889	0.0417141	0.84286	0.894686	0.949456	0.971073	.	.	.	.
chr12_75480331_75480355	CA	GLIPR1	upstream	Ovary	122	0.002756	0.105288	0.000266052	502.12	0.0257168	cg13500029	75479259	1.084	0.92434	0.0178161	0.895793	0.913051	0.93648	0.951842	GLIPR1	NM_006851	TSS1500	.
chr1_20750322_20750378	AC	HP1BP3	intronic	Ovary	122	-0.00128	0.105287	0.000266077	502.166	0.0257178	cg00259367	20731086	19.264	0.579161	0.0713593	0.473662	0.530092	0.62823	0.67654	SH2D5;SH2D5	NM_001103160;NM_001103161	5'UTR;5'UTR	N_Shore
chr10_93441997_93442041	AC	MYOF	intronic	Colon, transverse	176	-0.003105	0.0737646	0.000266107	503.138	0.0188568	cg18082515	93437369	4.65	0.426477	0.169427	0.118249	0.315515	0.539721	0.697088	MYOF;MYOF	NM_133337;NM_013451	Body;Body	.
chr3_55484685_55484733	AC	WNT5A	intronic	Prostate	95	0.005572	0.133867	0.000266129	500.278	0.0500779	cg26554505	55482683	2.026	0.208996	0.137867	0.0324685	0.0837951	0.334341	0.424261	WNT5A	NM_003392	Body	N_Shore
chr5_40426413_40426465	AAGG	LINC00603;PTGER4	intergenic	Colon, transverse	176	0.005972	0.0737621	0.000266173	503.264	0.0188601	cg15295487	40381024	45.415	0.933222	0.042366	0.878059	0.920758	0.954097	0.974263	.	.	.	.
chr19_16895928_16895946	GC	CPAMD8	intronic	Ovary	122	-0.007896	0.105281	0.000266185	502.37	0.0257256	cg10765427	16894414	1.523	0.671759	0.059321	0.572559	0.628968	0.709603	0.761727	CPAMD8	NM_015692	Body	N_Shore
chr1_25819387_25819430	GT	MTFR1L;LOC646471	upstream;downstream	Ovary	122	0.005273	0.10528	0.000266202	502.402	0.0257259	cg07274340	25797514	21.8945	0.624848	0.0599742	0.528437	0.589418	0.662726	0.707476	.	.	.	.
chr10_86974873_86974895	TC	AGAP11	intronic	Colon, transverse	176	-0.005852	0.0737603	0.000266221	503.354	0.0188628	cg20929386	86967302	7.582	0.879357	0.0376674	0.81724	0.858184	0.905652	0.936819	ADIRF	NM_006829	TSS1500	N_Shore
chr4_53492506_53492542	GA	LNX1	intronic	Lung	177	0.002618	0.0733528	0.000266239	503.538	0.0181064	cg24076747	53490843	1.681	0.897096	0.0453567	0.793953	0.878064	0.928277	0.95271	LNX1;LNX1	NM_032622;NM_001126328	Body;Body	.
chr12_130087158_130087180	GA	LINC02419;FZD10-AS1	intergenic	Colon, transverse	176	0.003241	0.0737592	0.000266249	503.407	0.0188641	cg23585450	130088189	1.02	0.926387	0.0368074	0.850139	0.910879	0.950412	0.968707	.	.	.	.
chr5_79061220_79061266	AC	DMGDH	intronic	Lung	177	0.002105	0.0733522	0.000266255	503.568	0.0181068	cg17186466	79019197	42.046	0.957952	0.0177425	0.924081	0.948649	0.970236	0.979463	DMGDH	NM_013391	Body	.
chr6_158857396_158857441	ACAAA	OSTCP1	ncRNA_intronic	Colon, transverse	176	-0.012269	0.0737579	0.000266285	503.476	0.018866	cg01627594	158820429	36.9895	0.870361	0.0696338	0.740943	0.830679	0.921968	0.959987	EZR	NM_001111077	TSS1500	S_Shore
chr20_38348746_38348811	AGTTT	LBP	intronic	Lung	177	0.012365	0.073351	0.000266287	503.629	0.0181077	cg18979491	38346042	2.7365	0.560892	0.0788678	0.434696	0.508141	0.603651	0.691771	LBP	NM_004139	TSS1500	.
chr6_73263039_73263084	GGC	KHDC1	UTR5	Ovary	122	0.004868	0.105275	0.000266301	502.589	0.0257316	cg15248656	73309110	46.0485	0.867286	0.045129	0.801839	0.84168	0.89488	0.93773	KHDC1;KHDC1	NM_001251874;NR_027005	Body;Body	N_Shore
chr10_29445276_29445352	AG	SVIL-AS1	ncRNA_intronic	Lung	177	-0.001876	0.0733503	0.000266306	503.665	0.0181083	cg24726783	29470525	25.211	0.963284	0.0310048	0.893723	0.957936	0.982562	0.98731	SVIL;SVIL	NM_021738;NM_003174	Body;Body	.
chr17_35539332_35539404	AAAG	SLFN12L;SLFN14	intergenic	Lung	177	-0.002754	0.0733485	0.000266356	503.759	0.0181111	cg20911634	35490713	48.655	0.71219	0.0673259	0.602785	0.672569	0.758901	0.821935	.	.	.	S_Shelf
chr8_27378601_27378649	TG	PTK2B	intronic	Ovary	122	-0.001656	0.10527	0.000266397	502.771	0.0257395	cg15627149	27393848	15.223	0.957093	0.0156299	0.930319	0.948582	0.966536	0.978867	PTK2B;PTK2B;PTK2B;PTK2B	NM_173174;NM_004103;NM_173176;NM_173175	5'UTR;5'UTR;5'UTR;5'UTR	.
chr14_89415847_89415883	AC	FOXN3	intronic	Prostate	95	0.00334	0.133846	0.000266451	500.882	0.0501333	cg03152456	89399973	15.892	0.427083	0.114466	0.268805	0.355157	0.505256	0.624473	FOXN3;FOXN3	NM_005197;NM_001085471	Body;Body	.
chr15_63581345_63581399	TG	USP3	intronic	Lung	177	0.003103	0.0733443	0.000266468	503.971	0.018118	cg01767116	63596894	15.522	0.683736	0.0502158	0.605902	0.654052	0.718926	0.754635	FBXL22	NM_203373	TSS1500	N_Shelf
chr16_69015459_69015499	TTTA	TANGO6	intronic	Ovary	122	0.003446	0.105265	0.000266486	502.937	0.0257466	cg06267075	69058279	42.8	0.959875	0.058563	0.91702	0.962818	0.97812	0.984002	TMCO7	NM_024562	Body	.
chr9_126336754_126336780	CA	MVB12B	intronic	Colon, transverse	176	0.004825	0.0737501	0.000266491	503.865	0.0188798	cg09937058	126334193	2.574	0.96712	0.0216537	0.923702	0.957705	0.982952	0.989428	MVB12B;MVB12B	NM_001011703;NM_033446	Body;Body	N_Shelf
chr19_55308728_55308851	GTGGGTGGCGGGGGGC	BRSK1	exonic	Ovary	121	-0.014775	0.106104	0.000266498	502.96	0.0257466	cg19510663	55312948	4.1585	0.388789	0.138806	0.220358	0.315472	0.425282	0.717371	TMEM150B	NM_001085488	Body	Island
chr10_87725884_87725914	AC	PAPSS2	intronic	Lung	177	-0.002812	0.0733431	0.0002665	504.032	0.0181196	cg09418701	87735100	9.201	0.224143	0.0482055	0.151447	0.191114	0.254144	0.308125	PAPSS2;PAPSS2	NM_004670;NM_001015880	Body;Body	.
chr12_109600672_109600698	TG	MVK;FAM222A	intergenic	Colon, transverse	176	-0.000995	0.0737494	0.00026651	503.9	0.0188804	cg06876290	109587734	12.951	0.956459	0.0142198	0.934886	0.950317	0.964671	0.975193	MVK;MVK;MVK	NM_000431;NM_001301182;NM_001114185	Body;Body;Body	.
chr22_42621183_42621219	GT	CYB5R3	intronic	Prostate	95	0.010241	0.133841	0.000266535	501.041	0.0501442	cg23712744	42649907	28.706	0.236744	0.0509604	0.15403	0.204351	0.273315	0.309168	CYB5R3	NM_000398	TSS1500	S_Shore
chr8_124751584_124751608	AA	MTSS1;MIR4662B	intergenic	Colon, transverse	176	0.001465	0.0737484	0.000266538	503.953	0.0188817	cg05440216	124743308	8.288	0.306123	0.0993451	0.157722	0.233076	0.367901	0.494788	.	.	.	.
chr8_143516525_143516567	CA	ZC3H3	intronic	Colon, transverse	176	0.003315	0.0737472	0.000266569	504.011	0.0188827	cg14553053	143543211	26.665	0.880088	0.0540825	0.78157	0.847852	0.922767	0.953557	.	.	.	S_Shore
chr17_66424568_66424598	AC	PRKCA	intronic	Colon, transverse	176	-0.005627	0.0737471	0.000266572	504.017	0.0188827	cg07570791	66424155	0.428	0.312783	0.142765	0.0989087	0.203547	0.409419	0.548737	PRKCA	NM_002737	Body	.
chr8_1949018_1949042	TG	ARHGEF10	intronic	Colon, transverse	176	0.006274	0.073746	0.0002666	504.071	0.018884	cg17527435	1952234	3.204	0.960906	0.0204582	0.925512	0.955759	0.973605	0.980416	ARHGEF10	NM_014629	Body	.
chr2_99165019_99165061	AC	LIPT1;MITD1	intergenic	Ovary	122	0.00401	0.105259	0.000266603	503.159	0.0257542	cg15496985	99154768	10.272	0.0366134	0.0500135	0.0112662	0.0150892	0.0339108	0.112606	LIPT1;LIPT1;TSGA10;LIPT1;LIPT1;LIPT1;LIPT1;LIPT1	NM_001204830;NR_037935;NM_025244;NM_015929;NM_145197;NM_145199;NM_145198;NR_037936	TSS1500;TSS1500;TSS200;TSS200;TSS200;TSS200;TSS200;TSS200	Island
chr10_100668624_100668667	AC	HIF1AN;PAX2	intergenic	Lung	177	0.004621	0.0733389	0.000266611	504.242	0.0181265	cg26540559	100687686	19.0405	0.0527806	0.0378132	0.0208416	0.0257322	0.0669975	0.131045	.	.	.	.
chr9_124874707_124874727	TC	ARPC5L	intronic	Colon, transverse	176	0.007693	0.0737449	0.00026663	504.126	0.0188854	cg09033378	124852739	21.978	0.640236	0.0566052	0.555358	0.606785	0.677253	0.727969	WDR38;WDR38;WDR38;WDR38	NM_001276374;NM_001045476;NM_001276376;NM_001276375	TSS1500;TSS1500;TSS1500;TSS1500	N_Shore
chr10_128648739_128648856	CTT	LINC01163;LINC02667	intergenic	Ovary	122	0.001403	0.105258	0.000266631	503.212	0.0257556	cg04228868	128622322	26.4755	0.543509	0.0667313	0.462972	0.505823	0.576921	0.654457	.	.	.	.
chr3_123358155_123358195	GT	ADCY5	intronic	Lung	177	0.001925	0.0733373	0.000266654	504.322	0.0181287	cg16053012	123346157	12.018	0.722059	0.0507493	0.643155	0.684252	0.754102	0.803721	ADCY5;ADCY5	NM_001199642;NM_183357	Body;Body	.
chr6_125099514_125099564	GGGCGG	RNF217;TPD52L1	intergenic	Prostate	94	-0.010234	0.135187	0.000266719	501.385	0.0501686	cg12182186	125099192	0.347	0.86937	0.0927331	0.680346	0.824686	0.940875	0.968065	.	.	.	N_Shore
chr4_152908891_152908941	GT	ARFIP1	intronic	Lung	177	0.002656	0.0733329	0.000266772	504.547	0.0181355	cg24972297	152935961	27.045	0.0589875	0.0205715	0.0306842	0.044236	0.0698461	0.0917033	.	.	.	Island
chr16_29843500_29843605	GGAGGAAG	MVP	intronic	Lung	177	-0.002186	0.0733317	0.000266806	504.61	0.0181371	cg13794882	29819678	23.8745	0.659918	0.0637247	0.548012	0.618908	0.706686	0.752846	PAGR1;MVP;MVP	NM_024516;NM_005115;NM_017458	Body;TSS1500;TSS1500	S_Shelf
chr1_225839366_225839402	GT	EPHX1	intronic	Lung	177	-0.009009	0.0733301	0.000266848	504.691	0.0181387	cg17950169	225880200	40.816	0.531451	0.0850774	0.382751	0.470758	0.596164	0.664808	TMEM63A	NM_014698	5'UTR	N_Shore
chr16_12267245_12267261	GT	SNX29	intronic	Colon, transverse	176	0.003141	0.073734	0.000266921	504.678	0.0189032	cg06434732	12228796	38.457	0.270135	0.0533935	0.172709	0.238758	0.304616	0.347873	SNX29	NM_001080530	Body	.
chr20_59400249_59400283	AC	EDN3;PHACTR3	intergenic	Ovary	122	-0.00658	0.105242	0.000266934	503.784	0.0257796	cg12649683	59400777	0.511	0.441237	0.0685065	0.332042	0.39675	0.483396	0.535887	.	.	.	N_Shelf
chr5_77852875_77852905	CA	TBCA;LOC101929154	intergenic	Ovary	122	0.007381	0.105241	0.000266946	503.806	0.0257796	cg04801469	77867073	14.183	0.63558	0.0942574	0.492106	0.567393	0.694751	0.790276	.	.	.	.
chr19_53690092_53690124	TG	MIR520A	upstream	Ovary	122	-0.007063	0.105241	0.000266948	503.811	0.0257796	cg23319790	53712233	22.125	0.888843	0.0374657	0.824389	0.865207	0.915121	0.955006	MIR519D;MIR517A	NR_030202;NR_030201	TSS1500;TSS200	.
chr15_41917096_41917136	TTAT	EHD4	intronic	Colon, transverse	175	-0.009474	0.0741413	0.000267023	504.871	0.018909	cg01125287	41920106	2.99	0.859189	0.0776814	0.718135	0.811102	0.919628	0.946171	EHD4-AS1;EHD4	NR_120332;NM_139265	TSS1500;Body	S_Shore
chr5_179633928_179633953	AAATA	C5orf60;HNRNPH1	intronic	Colon, transverse	176	-0.0053	0.0737302	0.000267023	504.871	0.018909	cg19564008	179618130	15.8105	0.688672	0.057286	0.579441	0.65042	0.728144	0.774832	HNRNPH1;HNRNPH1;HNRNPH1;HNRNPH1	NM_001257293;NM_005520;NM_001257293;NM_005520	ExonBnd;ExonBnd;Body;Body	.
chr12_1502634_1502658	GT	LINC00942	ncRNA_exonic	Prostate	95	0.008078	0.133806	0.00026706	502.027	0.0502127	cg26363039	1500383	2.263	0.400132	0.108838	0.204615	0.343512	0.461402	0.578122	LOC100292680	NR_028415	TSS200	.
chr1_26282323_26282417	GGACCG	UBXN11	exonic	Lung	177	0.003412	0.073322	0.000267064	505.098	0.0181514	cg22114934	26318602	36.232	0.734522	0.0728575	0.611268	0.700629	0.782726	0.832794	CD52;UBXN11	NM_001803;NM_145345	Body;TSS1500	.
chr1_151123855_151123885	AAAAT	GABPB2	UTR3	Colon, transverse	176	0.012088	0.0737282	0.000267075	504.969	0.0189103	cg07371589	151131891	8.021	0.446356	0.123928	0.229859	0.369722	0.530059	0.645034	SEMA6C	NM_030913	3'UTR	Island
chr20_2669361_2669386	AC	IDH3B;EBF4	intergenic	Colon, transverse	176	-0.005757	0.073728	0.000267081	504.98	0.0189103	cg27161589	2664481	4.8925	0.297726	0.0692927	0.193816	0.252768	0.338664	0.415689	IDH3B;IDH3B;IDH3B	NM_001258384;NM_006899;NM_174855	TSS1500;TSS1500;TSS1500	S_Shore
chr2_238414179_238414219	CA	TRAF3IP1;ASB1	intergenic	Colon, transverse	176	0.006845	0.0737272	0.000267103	505.022	0.0189111	cg21699342	238451864	37.665	0.787179	0.0705569	0.701615	0.748172	0.823842	0.891289	ASB1	NM_001040445	3'UTR	N_Shore
chr10_93483186_93483222	TTTCT	MYOF	upstream	Ovary	122	0.017152	0.105232	0.000267122	504.139	0.0257951	cg06992408	93438426	44.778	0.786567	0.105262	0.62749	0.744294	0.854697	0.904346	MYOF;MYOF	NM_133337;NM_013451	Body;Body	.
chr3_126086498_126086538	TG	SLC41A3	intronic	Lung	177	0.002575	0.0733183	0.000267164	505.287	0.0181568	cg11282012	126057495	29.023	0.77199	0.0561699	0.678385	0.733989	0.80745	0.860566	SLC41A3;SLC41A3;SLC41A3;SLC41A3;SLC41A3	NM_001008485;NM_017836;NM_001164475;NM_001008486;NM_001008487	Body;Body;5'UTR;Body;TSS1500	.
chr9_78079760_78079792	GAACA	GNAQ;CEP78	intergenic	Lung	177	0.001581	0.0733179	0.000267175	505.308	0.018157	cg02380813	78030400	49.376	0.0354135	0.0113584	0.0199279	0.0272958	0.0426292	0.0542669	GNAQ	NM_002072	Body	N_Shore
chr21_37879714_37879757	GT	KCNJ6	intronic	Lung	177	0.005547	0.0733173	0.000267191	505.339	0.0181574	cg23085709	37878981	0.7545	0.809306	0.0545274	0.727384	0.774141	0.845041	0.906146	KCNJ6	NM_002240	5'UTR	.
chr1_940284_940318	GCC	SAMD11	intronic	Lung	170	-0.003932	0.076261	0.0002672	505.356	0.0181574	cg05819296	936600	3.701	0.703743	0.0566146	0.613168	0.665673	0.743151	0.794415	SAMD11	NM_152486	Body	S_Shore
chr11_120283772_120283820	GT	POU2F3	intronic	Colon, transverse	176	0.003544	0.0737234	0.000267205	505.214	0.0189176	cg21808985	120305015	21.219	0.683747	0.120903	0.488481	0.591128	0.762166	0.886274	POU2F3;POU2F3;POU2F3;POU2F3	NM_001244682;NM_014352;NM_001244682;NM_014352	ExonBnd;ExonBnd;Body;Body	.
chr5_135871060_135871110	AC	SLC25A48	intronic	Prostate	95	-0.002477	0.133795	0.00026723	502.347	0.0502398	cg11318183	135873864	2.779	0.955825	0.0286986	0.901385	0.948708	0.973646	0.985475	SLC25A48	NM_145282	Body	.
chr1_111626370_111626400	AC	RAP1A	intronic	Ovary	122	0.016792	0.105224	0.000267281	504.439	0.0258074	cg24623059	111610020	16.365	0.632548	0.0977462	0.498872	0.573055	0.702824	0.77361	.	.	.	.
chr15_57257679_57257703	TA	TCF12	intronic	Ovary	116	0.006573	0.110466	0.000267288	504.453	0.0258074	cg13319446	57300024	42.333	0.136695	0.0969588	0.0390685	0.0651394	0.180229	0.286491	LOC283663	NR_024433	TSS1500	.
chr15_40553905_40553967	GT	CCDC32	UTR3	Ovary	122	-0.00269	0.105223	0.00026729	504.456	0.0258074	cg05111383	40591752	37.816	0.639487	0.0688471	0.541477	0.592291	0.678104	0.735519	.	.	.	N_Shelf
chr7_151002383_151002453	AC	NOS3	intronic	Prostate	95	-0.002203	0.133788	0.000267329	502.533	0.0502511	cg06971766	150989647	12.771	0.929013	0.0523317	0.834049	0.91383	0.960567	0.978892	NOS3	NM_000603	TSS1500	.
chr3_160801128_160801166	AC	PPM1L	intronic	Colon, transverse	176	-0.00645	0.0737186	0.000267331	505.453	0.0189237	cg02470874	160757548	43.599	0.614061	0.0613219	0.502079	0.575005	0.658716	0.70644	PPM1L	NM_139245	Body	S_Shore
chr17_76481952_76482003	AC	RHBDF2	intronic	Prostate	95	-0.002409	0.133786	0.000267371	502.611	0.0502511	cg26142132	76467503	14.4745	0.57957	0.053105	0.490612	0.545164	0.613703	0.658562	AANAT;AANAT	NM_001088;NM_001166579	TSS200;Body	.
chr6_27480209_27480249	AAAT	ZNF184;LINC01012	intergenic	Colon, transverse	176	-0.00468	0.0737149	0.000267431	505.642	0.0189294	cg23897613	27503571	23.342	0.0437042	0.0129164	0.0265645	0.0348278	0.051401	0.0677424	.	.	.	.
chr8_11038497_11038549	TG	XKR6	intronic	Colon, transverse	176	0.005522	0.0737122	0.000267503	505.777	0.0189338	cg18111489	11052829	14.306	0.734928	0.0506117	0.643254	0.704141	0.767394	0.815714	XKR6	NM_173683	Body	.
chr1_152514136_152514178	TG	CRCT1	upstream	Prostate	95	-0.048161	0.133776	0.000267514	502.881	0.050273	cg13950578	152495268	18.889	0.254295	0.170326	0.0534856	0.0879261	0.407853	0.5334	.	.	.	.
chr16_30677292_30677395	AAAG	FBRS;LOC730183	intergenic	Ovary	122	-0.003109	0.10521	0.000267547	504.94	0.0258281	cg00523241	30677640	0.2965	0.598117	0.0382976	0.532199	0.571796	0.624347	0.656798	.	.	.	.
chr2_140091864_140091896	AC	YY1P2;LRP1B	intergenic	Ovary	122	-0.004105	0.105208	0.000267569	504.981	0.0258289	cg24799109	140108956	17.076	0.146451	0.0349384	0.0971815	0.124083	0.170344	0.201465	.	.	.	.
chr1_80238539_80238585	TG	ADGRL4;LINC01781	intergenic	Lung	177	-0.002862	0.0733032	0.00026757	506.056	0.0181786	cg04353868	80218175	20.387	0.53684	0.0645082	0.435672	0.497103	0.581136	0.646094	.	.	.	.
chr5_150508322_150508352	GT	NDST1	intronic	Ovary	122	-0.009097	0.105207	0.000267598	505.037	0.0258304	cg09722609	150507860	0.477	0.402221	0.0753267	0.301011	0.358548	0.438478	0.521967	NDST1	NM_001543	TSS1500	.
chr8_70051771_70051786	TTTGT	PRDM14	UTR3	Lung	177	-0.012876	0.0733021	0.000267599	506.111	0.0181799	cg02648943	70093414	41.6355	0.386351	0.0845614	0.250669	0.335096	0.426754	0.539232	.	.	.	.
chr17_78753499_78753531	AATA	CYTH1	intronic	Colon, transverse	176	-0.011009	0.0737085	0.000267601	505.964	0.0189383	cg22012574	78776281	22.766	0.761809	0.113831	0.582343	0.682507	0.835954	0.971243	CYTH1;CYTH1	NM_017456;NM_004762	Body;Body	.
chr12_4816249_4816297	GT	KCNA6	intronic	Ovary	122	0.007364	0.105206	0.000267614	505.068	0.0258307	cg02075958	4830062	13.789	0.444465	0.0629074	0.356904	0.400292	0.47928	0.535057	KCNA6	NM_002235	3'UTR	.
chr12_108256441_108256485	GT	WSCD2;CMKLR1	intergenic	Colon, transverse	176	0.003743	0.073708	0.000267616	505.992	0.0189383	cg17798194	108288665	32.202	0.79934	0.0303165	0.751223	0.778022	0.820387	0.845513	CMKLR1;CMKLR1;CMKLR1;CMKLR1	NM_001142343;NM_001142344;NM_004072;NM_001142345	3'UTR;3'UTR;3'UTR;3'UTR	.
chr12_10398356_10398386	CA	KLRK1-AS1	ncRNA_exonic	Colon, transverse	176	-0.013343	0.0737079	0.000267617	505.994	0.0189383	cg17483598	10385669	12.702	0.81181	0.135306	0.554763	0.728737	0.92311	0.962086	LOC101928100;KLRK1;KLRC4-KLRK1	NR_120430;NM_007360;NM_001199805	Body;Body;Body	.
chr1_54137663_54137705	TG	CDCP2	intronic	Lung	177	-0.00189	0.0732991	0.000267681	506.265	0.0181848	cg02684250	54153556	15.872	0.652872	0.0721926	0.534254	0.612128	0.693032	0.765947	CDCP2	NM_201546	TSS1500	.
chr22_21983173_21983201	TTAT	TOP3B	upstream	Colon, transverse	173	-0.007721	0.0749511	0.000267718	506.184	0.0189446	cg05232364	21962160	21.027	0.52772	0.0750291	0.400092	0.472344	0.578341	0.637928	TOP3B;TOP3B;TOP3B	NM_003935;NM_001282112;NM_001282113	Body;Body;Body	.
chr12_6446776_6446800	CA	CD27-AS1	ncRNA_intronic	Colon, transverse	176	-0.008947	0.0737039	0.000267726	506.199	0.0189446	cg18849517	6443926	2.862	0.458245	0.0793074	0.330362	0.406875	0.509156	0.586887	CD27;LOC678655	NM_001242;NR_015382	TSS1500;Body	.
chr22_35690007_35690064	GAAG	APOL6;APOL5	intergenic	Ovary	122	0.01545	0.105198	0.000267759	505.341	0.0258407	cg15340776	35642684	47.3515	0.338937	0.105432	0.198363	0.268065	0.40232	0.474559	.	.	.	.
chr3_16324646_16324685	TG	OXNAD1;RFTN1	intronic	Prostate	95	0.007155	0.133759	0.000267774	503.369	0.0503118	cg26296642	16326695	2.0295	0.814354	0.0681207	0.699089	0.782454	0.857082	0.89518	RFTN1	NM_015150	Body	.
chr2_65557971_65558022	TCA	SPRED2;MIR4778	intergenic	Lung	177	-0.002939	0.0732953	0.000267782	506.457	0.018191	cg17122758	65577074	19.0775	0.327954	0.0871933	0.212573	0.266921	0.373515	0.487361	.	.	.	.
chr1_206918650_206918686	GT	FCMR	intronic	Ovary	122	0.006596	0.105195	0.000267834	505.483	0.0258466	cg25756434	206932473	13.805	0.560288	0.0645516	0.467388	0.526604	0.586974	0.660146	PIGR;PIGR	NM_002644;NM_002644	ExonBnd;Body	.
chr2_104975415_104975456	AAC	MRPS9-AS2	ncRNA_intronic	Lung	177	-0.011269	0.073293	0.000267844	506.573	0.0181946	cg16294731	104969619	5.8165	0.342919	0.0451037	0.262099	0.317251	0.369779	0.411173	LOC102724691	NR_110603	Body	.
chr10_7781587_7781611	AC	KIN	intronic	Lung	177	0.01671	0.0732912	0.000267893	506.667	0.0181973	cg03672997	7817660	36.061	0.319949	0.106235	0.153983	0.247215	0.387422	0.498549	TAF3	NM_031923	TSS1500	N_Shore
chr17_8387962_8387990	TG	RPL26;RNF222	intergenic	Ovary	122	-0.012342	0.10519	0.000267926	505.656	0.0258528	cg14021168	8338859	49.117	0.625581	0.0499851	0.552959	0.595954	0.652814	0.70283	ODF4	NM_153007	TSS1500	.
chr13_46123328_46123376	TG	CPB2;LCP1	intergenic	Ovary	122	-0.004427	0.105188	0.000267956	505.712	0.0258544	cg10142008	46124612	1.26	0.937395	0.0347852	0.876794	0.922325	0.962313	0.974137	.	.	.	.
chr16_58492489_58492551	GT	NDRG4	intronic	Colon, transverse	176	-0.003081	0.0736941	0.000267989	506.696	0.0189603	cg00307770	58507319	14.799	0.468421	0.0725401	0.360185	0.420809	0.515171	0.584355	NDRG4;NDRG4;NDRG4;NDRG4;NDRG4;NDRG4;NDRG4;NDRG4	NM_001130487;NM_020465;NM_022910;NR_040072;NM_001242836;NM_001242833;NM_001242834;NM_001242835	Body;Body;Body;Body;Body;Body;Body;Body	.
chr4_80195902_80195959	AG	PRDM8	intronic	Ovary	122	0.00274	0.105185	0.000268009	505.812	0.0258582	cg00239563	80206875	10.9445	0.721088	0.038117	0.657974	0.701168	0.740787	0.78936	.	.	.	N_Shore
chr7_101853584_101853622	GT	CUX1	intronic	Ovary	122	0.006116	0.105184	0.000268035	505.861	0.025859	cg12679308	101856734	3.131	0.07451	0.0302811	0.0326991	0.0485112	0.0968169	0.122987	CUX1;CUX1;CUX1	NM_181500;NM_181552;NM_001913	Body;Body;Body	.
chr7_124032402_124032438	GCT	TMEM229A	exonic	Colon, transverse	176	-0.00985	0.073692	0.000268044	506.8	0.0189635	cg19760898	124033529	1.109	0.0886247	0.0521409	0.027904	0.051231	0.118234	0.187949	TMEM229A	NM_001136002	TSS200	Island
chr1_207865574_207865622	GT	MIR29B2CHG;CD34	intergenic	Ovary	122	0.00739	0.105183	0.000268045	505.881	0.025859	cg24507760	207819058	46.54	0.304763	0.110009	0.127488	0.240916	0.372483	0.496507	LOC148696	NR_026817	Body	.
chr7_5554789_5554828	TG	ACTB;FSCN1	intergenic	Lung	177	-0.004996	0.0732852	0.000268052	506.968	0.0182068	cg12564919	5592029	37.2205	0.0915129	0.0337354	0.0482452	0.0655714	0.11246	0.149049	FSCN1	NM_003088	TSS1500	N_Shore
chr13_42792032_42792068	GT	FAM216B	downstream	Ovary	122	0.008423	0.105183	0.000268062	505.913	0.0258594	cg14675200	42754267	37.783	0.693855	0.078689	0.567167	0.632861	0.741676	0.819514	.	.	.	.
chr8_55217738_55217786	TAGA	XKR4	intronic	Colon, transverse	176	0.014226	0.0736913	0.000268063	506.837	0.0189642	cg09443388	55218958	1.196	0.589875	0.138643	0.335917	0.493688	0.692023	0.788873	XKR4	NM_052898	Body	.
chr12_26058511_26058562	CA	RASSF8	intronic	Prostate	95	0.004184	0.13374	0.000268074	503.934	0.0503562	cg09203789	26062858	4.3215	0.968606	0.0205461	0.932024	0.961711	0.981741	0.987218	RASSF8;RASSF8;RASSF8;RASSF8	NM_001164747;NM_001164748;NM_001164746;NM_007211	Body;Body;Body;Body	.
chr21_42069229_42069267	AC	UMODL1	intronic	Prostate	95	-0.007671	0.133739	0.000268076	503.936	0.0503562	cg10641258	42064170	5.078	0.360677	0.0807892	0.24596	0.302397	0.423391	0.506931	.	.	.	.
chr11_117858713_117858780	TCCT	FXYD6;FXYD6-FXYD2	intronic	Lung	177	0.004876	0.073284	0.000268086	507.032	0.0182084	cg10372188	117877454	18.7075	0.440786	0.0559728	0.358976	0.397683	0.479674	0.523514	FXYD6;FXYD6;FXYD6;FXYD6;FXYD6	NM_001164836;NM_022003;NM_001164832;NM_001164837;NM_001164831	TSS1500;TSS1500;TSS1500;TSS1500;TSS200	S_Shore
chr1_205504600_205504627	TCC	CDK18	upstream	Colon, transverse	176	-0.020525	0.0736893	0.000268116	506.938	0.0189672	cg27511824	205501081	3.5325	0.547745	0.0774084	0.421361	0.493555	0.599831	0.691551	.	.	.	N_Shelf
chr6_134333735_134333773	TG	SGK1;CT69	intergenic	Prostate	95	0.003004	0.133736	0.000268121	504.022	0.0503562	cg19811331	134318086	15.668	0.0236134	0.0281219	0.0130276	0.0165427	0.0234241	0.0280203	SGK1	NM_001143676	TSS200	S_Shore
chr3_50614500_50614542	GT	MAPKAPK3	intronic	Prostate	95	-0.01161	0.133736	0.000268126	504.031	0.0503562	cg10698846	50662999	48.478	0.857493	0.0762604	0.742409	0.824703	0.902046	0.954531	.	.	.	.
chr11_125974390_125974431	AGGG	CDON	intronic	Lung	176	0.002066	0.0736888	0.00026813	507.115	0.0182108	cg01454787	125978632	4.2215	0.623225	0.0719448	0.512718	0.579505	0.672745	0.748875	CDON;CDON	NM_016952;NM_001243597	Body;Body	.
chr18_23480555_23480591	CA	RIOK3	intronic	Ovary	122	-0.003711	0.105179	0.000268137	506.055	0.0258653	cg25436157	23438598	41.975	0.369877	0.0564846	0.287123	0.334122	0.405035	0.453599	C18orf45	NM_032933	TSS1500	S_Shore
chr19_46406947_46406975	AAAC	PPP5C;CCDC8	intergenic	Lung	177	0.009702	0.0732818	0.000268145	507.144	0.0182111	cg03576469	46413804	6.843	0.0887695	0.0504804	0.0402114	0.0551448	0.103304	0.188487	CCDC8	NM_032040	TSS200	S_Shore
chr19_19265360_19265433	TCTA	TM6SF2	intronic	Colon, transverse	176	-0.003751	0.0736857	0.000268212	507.119	0.0189729	cg09840619	19274508	9.1115	0.951425	0.0179652	0.920582	0.941092	0.96475	0.978012	TM6SF2	NM_001001524	TSS1500	S_Shore
chr4_48955084_48955139	AC	OCIAD2;CWH43	intergenic	Colon, transverse	176	-0.00369	0.0736855	0.000268216	507.126	0.0189729	cg22362726	48931600	23.5115	0.904316	0.0312549	0.85366	0.883383	0.925971	0.955003	.	.	.	.
chr12_105096183_105096221	GT	ALDH1L2;LOC414300	intergenic	Colon, transverse	176	0.003099	0.0736845	0.000268245	507.18	0.018974	cg20589117	105084963	11.239	0.441152	0.0477125	0.359552	0.406202	0.476828	0.522128	ALDH1L2;ALDH1L2	NM_001034173;NR_027752	TSS1500;TSS1500	S_Shore
chr16_3103182_3103216	CA	ZSCAN10;ZNF205-AS1	intergenic	Colon, transverse	176	0.009403	0.0736842	0.000268253	507.195	0.018974	cg26052456	3112394	9.195	0.341001	0.0900209	0.157344	0.294103	0.402533	0.462978	ZNF205;ZNF205;ZNF205;ZNF205-AS1;ZNF205-AS1	NM_001042428;NM_003456;NM_001278158;NR_024166;NR_024167	TSS200;TSS200;TSS200;Body;Body	.
chr17_38875056_38875088	GT	LASP1	intronic	Lung	177	0.002348	0.0732765	0.000268289	507.416	0.0182202	cg12251939	38872042	3.03	0.284984	0.056801	0.214167	0.240637	0.315286	0.392877	LASP1	NM_006148	Body	S_Shore
chr8_19929289_19929321	TG	INTS10;LPL	intergenic	Colon, transverse	176	0.007278	0.0736823	0.000268302	507.289	0.0189768	cg16125291	19938824	9.519	0.411049	0.141055	0.16077	0.323207	0.499458	0.644759	LPL	NM_000237	TSS1500	N_Shore
chr16_73065566_73065606	GT	ZFHX3;HCCAT5	intergenic	Colon, transverse	176	0.018558	0.073681	0.000268339	507.358	0.0189782	cg09780180	73064004	1.582	0.616404	0.167516	0.31846	0.518075	0.713096	0.905416	.	.	.	N_Shore
chr2_161327946_161327984	TG	PSMD14	intronic	Prostate	95	0.008684	0.133722	0.000268347	504.447	0.0503893	cg01033346	161307677	20.288	0.722506	0.0907177	0.569236	0.658987	0.787083	0.855098	PSMD14	NM_005805	TSS1500	N_Shore
chr6_148325261_148325290	TTG	SASH1	intronic	Ovary	122	-0.007189	0.105167	0.000268358	506.471	0.0258853	cg04557121	148345859	20.5835	0.920113	0.0490978	0.82216	0.892063	0.960523	0.975741	SASH1	NM_015278	Body	S_Shelf
chr17_10730672_10730717	TG	TMEM220-AS1	ncRNA_intronic	Prostate	95	0.000365	0.133718	0.000268408	504.561	0.0503957	cg01275588	10730153	0.5415	0.0268423	0.0307803	0.0171279	0.0197144	0.0274562	0.0320851	TMEM220;TMEM220	NM_001004313;NM_001004313	1stExon;5'UTR	Island
chr17_48561183_48561227	AC	HOXB3	intronic	Colon, transverse	176	-0.003934	0.0736783	0.00026841	507.493	0.0189809	cg02566861	48602154	40.949	0.307856	0.0714285	0.188192	0.26319	0.361266	0.413993	LOC404266;LOC404266;LOC404266;LOC404266;HOXB6;LOC404266	NR_033203;NR_033205;NR_033204;NR_033201;NM_018952;NR_033202	Body;Body;Body;Body;5'UTR;Body	S_Shelf
chr22_29818403_29818477	AC	ASCC2	intronic	Colon, transverse	176	-0.000965	0.073677	0.000268444	507.558	0.0189818	cg08570670	29772266	46.174	0.309465	0.0724883	0.19059	0.259814	0.357178	0.425684	.	.	.	.
chr3_44994856_44994906	GT	EXOSC7	intronic	Colon, transverse	176	0.007598	0.0736767	0.000268452	507.572	0.0189818	cg00393130	45029627	34.746	0.665444	0.0961081	0.524801	0.599005	0.733652	0.826122	CLEC3B;CLEC3B	NM_001308394;NM_003278	TSS1500;Body	.
chr6_163290266_163290324	CG	PACRG	intronic	Ovary	122	-0.001341	0.105161	0.000268467	506.677	0.0258944	cg05952475	163260813	29.482	0.0246022	0.0139395	0.0122382	0.0162329	0.0284801	0.0542806	PACRG;PACRG;PACRG	NM_152410;NM_001080378;NM_001080379	Body;Body;Body	.
chr2_85289221_85289253	GT	TCF7L1	intronic	Lung	177	0.012971	0.0732683	0.000268509	507.831	0.0182329	cg20116596	85259264	29.973	0.90237	0.0573997	0.803573	0.866156	0.949124	0.965937	TCF7L1	NM_031283	Body	.
chr4_101346877_101346904	CGC	PPP3CA	UTR5	Colon, transverse	176	0.02363	0.0736745	0.000268513	507.688	0.0189854	cg02147683	101330739	16.1515	0.673923	0.0960973	0.500776	0.621719	0.744949	0.808902	MIR1255A;PPP3CA;PPP3CA;PPP3CA	NR_031656;NM_001130691;NM_000944;NM_001130692	TSS1500;Body;Body;Body	.
chr7_68673820_68673881	AAAG	LOC102723427;CT66	intergenic	Colon, transverse	176	0.00688	0.0736739	0.000268528	507.716	0.0189857	cg16916020	68706538	32.6875	0.92826	0.0958014	0.760458	0.932006	0.962929	0.975399	.	.	.	.
chr5_42962772_42962796	GA	SELENOP;FLJ32255	intergenic	Colon, transverse	176	0.004449	0.0736734	0.000268543	507.745	0.0189861	cg02282631	42953441	9.343	0.466281	0.116178	0.262927	0.402452	0.540717	0.627915	.	.	.	S_Shore
chr14_64463227_64463259	AC	ZBTB25	intronic	Ovary	122	0.003789	0.105157	0.00026856	506.852	0.0259021	cg18315834	64442401	20.842	0.882675	0.0460688	0.787352	0.864212	0.916019	0.93213	MTHFD1	NM_005956	Body	.
chr21_44299197_44299229	AC	PFKL;AIRE	upstream;downstream	Prostate	95	0.024258	0.133707	0.000268568	504.861	0.050411	cg04665109	44304863	5.65	0.489922	0.122544	0.324888	0.410852	0.56683	0.700667	PFKL;PFKL	NM_001002021;NM_002626	5'UTR;Body	.
chr7_2756605_2756629	CAAA	AMZ1;GNA12	intronic	Prostate	95	0.021755	0.133707	0.00026857	504.866	0.050411	cg18370025	2709907	46.71	0.422658	0.0748106	0.319659	0.37792	0.456	0.54479	AMZ1	NM_133463	Body	.
chr19_16316050_16316080	AC	AP1M1;KLF2	intergenic	Colon, transverse	176	-0.007999	0.073671	0.000268606	507.864	0.0189896	cg05191535	16313072	2.993	0.724503	0.0769388	0.597984	0.677735	0.772485	0.859958	.	.	.	.
chr19_53546140_53546161	AAA	ZNF331	intronic	Ovary	122	-0.001775	0.105152	0.000268656	507.033	0.02591	cg25564733	53540725	5.4255	0.787647	0.0603094	0.695638	0.748632	0.82685	0.878403	ZNF331;ZNF331	NM_001079906;NM_018555	5'UTR;5'UTR	S_Shelf
chr2_202050927_202050947	CCTT	FZD7;KIAA2012	intergenic	Prostate	95	0.014896	0.1337	0.000268673	505.059	0.0504253	cg21210220	202083315	32.378	0.743575	0.0627392	0.640382	0.703024	0.786414	0.837177	.	.	.	.
chr1_10672499_10672507	CGCC	CASZ1	intronic	Colon, transverse	176	0.004405	0.0736682	0.000268681	508.005	0.0189937	cg20329303	10635961	36.542	0.74955	0.0751696	0.613964	0.699682	0.805484	0.855019	.	.	.	N_Shelf
chr18_58214607_58214643	TG	NEDD4L	intronic	Ovary	122	-0.004804	0.10515	0.00026869	507.099	0.025911	cg18524262	58194879	19.746	0.291102	0.135911	0.167975	0.224968	0.322252	0.452933	NEDD4L;NEDD4L;NEDD4L;NEDD4L;NEDD4L;NEDD4L;NEDD4L;NEDD4L	NM_001144964;NM_015277;NM_001144968;NM_001144967;NM_001144970;NM_001144971;NM_001144965;NM_001144969	5'UTR;Body;Body;Body;TSS1500;5'UTR;5'UTR;Body	N_Shore
chr7_77295947_77295963	TG	CCDC146	downstream	Lung	177	-0.003943	0.0732605	0.00026872	508.231	0.0182443	cg18259396	77278303	17.652	0.919602	0.0492647	0.858422	0.900528	0.9485	0.968363	CCDC146	NM_020879	Body	.
chr6_150168533_150168565	AACAA	PPP1R14C	intronic	Ovary	122	0.008053	0.105147	0.000268734	507.181	0.0259134	cg15138113	150170023	1.474	0.417654	0.0659898	0.324762	0.373502	0.453946	0.519543	PPP1R14C	NM_030949	Body	.
chr11_61853290_61853340	CCTT	FADS2	intronic	Ovary	122	0.003358	0.105147	0.000268746	507.203	0.0259134	cg11250194	61834465	18.85	0.9012	0.0483377	0.818485	0.880007	0.935308	0.95578	FADS2	NM_004265	Body	.
chr6_74211682_74211716	TG	LOC101928516	ncRNA_intronic	Prostate	95	0.017288	0.133694	0.000268768	505.238	0.0504373	cg09217350	74250314	38.615	0.260455	0.147527	0.0922986	0.156725	0.328852	0.48972	.	.	.	.
chr2_102487178_102487206	GT	SLC9A4	intronic	Prostate	95	0.010623	0.133693	0.000268791	505.281	0.0504373	cg02618357	102499115	11.923	0.641096	0.079029	0.51693	0.591709	0.689933	0.761797	SLC9A4	NM_001011552	Body	.
chr17_61402930_61402971	AG	TBX2	intronic	Lung	177	-0.001478	0.0732577	0.000268796	508.375	0.0182488	cg25903783	61398125	4.8255	0.292752	0.0443106	0.223149	0.261283	0.317097	0.372364	.	.	.	Island
chr17_29744860_29744902	GT	SSH2	intronic	Lung	177	-0.005221	0.0732558	0.000268846	508.469	0.0182509	cg20919942	29761562	16.681	0.0357183	0.0397634	0.0102098	0.0124502	0.0423613	0.117872	SSH2	NM_033389	Body	Island
chr9_112885440_112885456	TA	SLC46A2	intronic	Lung	174	0.012193	0.0744878	0.000268859	508.494	0.0182511	cg23062535	112891015	5.567	0.0837904	0.0413372	0.0387801	0.0540919	0.103789	0.166804	SLC46A2	NM_033051	TSS200	Island
chr8_143952181_143952209	AC	PLEC	intronic	Lung	177	0.003549	0.0732547	0.000268877	508.528	0.0182517	cg00521239	143941796	10.399	0.167849	0.0483991	0.0940231	0.13449	0.194561	0.250254	PLEC1;PLEC1;PLEC1;PLEC1;PLEC1;PLEC1;PLEC1	NM_201381;NM_201382;NM_000445;NM_201378;NM_201379;NM_201383;NM_201380	Body;Body;Body;Body;Body;Body;Body	N_Shore
chr10_71996451_71996473	GT	CHST3	intronic	Prostate	95	0.012192	0.13368	0.000268977	505.632	0.0504622	cg15093997	72010070	13.608	0.279485	0.0853386	0.17994	0.220429	0.319024	0.437271	CHST3	NM_004273	3'UTR	S_Shore
chr19_12861680_12861716	TCTT	MAST1	intronic	Ovary	122	-0.005554	0.105133	0.000269004	507.69	0.0259356	cg16583923	12874941	13.243	0.905939	0.0355441	0.843327	0.888493	0.93049	0.969005	MAST1	NM_014975	3'UTR	S_Shore
chr19_17323311_17323343	TG	ANO8	UTR3	Lung	177	-0.001353	0.073249	0.00026903	508.817	0.0182614	cg09808187	17335787	12.46	0.971404	0.0144867	0.943274	0.965306	0.981775	0.986988	ANO8;GTPBP3	NM_020959;NM_001195422	TSS1500;Body	N_Shore
chr20_1874923_1874943	AC	LOC100289473;SIRPA	intergenic	Ovary	122	0.011271	0.105131	0.000269055	507.788	0.0259393	cg01674585	1845272	29.661	0.131151	0.103554	0.0365322	0.0668166	0.161378	0.258235	.	.	.	.
chr10_113678603_113678643	GT	CASP7	upstream	Prostate	95	0.004061	0.133674	0.000269074	505.813	0.0504742	cg19080846	113650492	28.131	0.980464	0.0212414	0.959351	0.978942	0.988798	0.992932	NRAP;NRAP;NRAP	NM_001261463;NM_006175;NM_198060	Body;Body;Body	.
chr11_32388003_32388037	AC	WT1	UTR3	Ovary	122	0.004975	0.105127	0.000269127	507.922	0.0259435	cg19211915	32430967	42.947	0.0722413	0.0465886	0.0401059	0.0458491	0.0754898	0.160972	WT1;WT1;WT1;WT1	NM_024425;NM_024426;NM_000378;NM_024424	Body;Body;Body;Body	Island
chr19_15462485_15462512	AAAACA	RASAL3	intronic	Ovary	122	-0.010345	0.105125	0.000269172	508.008	0.0259439	cg19784382	15459853	2.6455	0.757757	0.0433517	0.696066	0.729135	0.783796	0.830731	RASAL3	NM_022904	Body	S_Shore
chr10_34684778_34684830	AC	PARD3	intronic	Lung	177	-0.00465	0.0732405	0.000269259	509.251	0.0182756	cg19955851	34711998	27.194	0.613315	0.0762162	0.489399	0.555956	0.662769	0.745705	PARD3;PARD3;PARD3;PARD3;PARD3;PARD3;PARD3;PARD3;PARD3;PARD3;PARD3	NM_001184786;NM_001184791;NM_019619;NM_001184789;NM_001184790;NM_001184788;NM_001184787;NM_001184785;NM_001184794;NM_001184793;NM_001184792	Body;Body;Body;Body;Body;Body;Body;Body;Body;Body;Body	.
chr1_161140971_161141015	ATTT	LOC112543491;UFC1	intergenic	Ovary	120	0.00438	0.10681	0.000269264	508.181	0.0259515	cg00058923	161099377	41.616	0.956608	0.0166207	0.929729	0.948081	0.967645	0.976895	KLHDC9;KLHDC9;KLHDC9	NM_152366;NM_001007255;NM_001007256	Body;Body;5'UTR	S_Shore
chr10_104439704_104439732	AAC	CFAP58	intronic	Lung	177	0.008333	0.0732387	0.000269308	509.342	0.0182783	cg14714377	104472959	33.241	0.642372	0.0682968	0.532488	0.595656	0.682902	0.763367	.	.	.	.
chr1_159942743_159942769	GT	IGSF9	intronic	Colon, transverse	176	-0.014725	0.0736441	0.000269328	509.228	0.0190359	cg03926784	159922924	19.832	0.240389	0.129041	0.0487957	0.151299	0.312002	0.493228	TAGLN2;TAGLN2;TAGLN2	NM_001277224;NM_001277223;NM_003564	Body;5'UTR;5'UTR	N_Shore
chr3_3597799_3597831	TGTGTGTATATATATA	CRBN;LOC100130207	intergenic	Lung	177	0.000926	0.0732378	0.000269333	509.389	0.0182793	cg20304252	3628704	30.889	0.969406	0.0112685	0.951091	0.964601	0.977136	0.982796	.	.	.	.
chr4_1249491_1249503	GCCGCA	CTBP1-DT	ncRNA_intronic	Prostate	89	-0.027181	0.142234	0.000269343	506.318	0.0505156	cg15586393	1250298	0.801	0.430526	0.0816862	0.303675	0.379375	0.494726	0.553298	CTBP1;CTBP1;C4orf42	NM_001328;NM_001012614;NM_052861	TSS1500;TSS1500;TSS200	Island
chr2_104852964_104853001	CA	PANTR1	ncRNA_intronic	Colon, transverse	176	-0.006389	0.0736431	0.000269355	509.28	0.0190364	cg11763805	104867543	14.5605	0.150894	0.0475325	0.0678043	0.120976	0.18419	0.226245	LINC01159	NR_110373	Body	Island
chr22_41958483_41958507	GA	LINC00634	ncRNA_exonic	Ovary	122	-0.013169	0.105115	0.00026936	508.362	0.0259593	cg24604756	41928125	30.37	0.34433	0.0948032	0.227948	0.297948	0.371356	0.495166	TNFRSF13C	NM_052945	TSS1500	S_Shore
chr17_43578734_43578762	AC	ETV4;MEOX1	intergenic	Lung	177	0.004647	0.0732359	0.000269385	509.489	0.0182822	cg22562494	43530528	48.22	0.0795616	0.041955	0.0362094	0.0507461	0.100106	0.160645	ETV4;ETV4	NM_001079675;NM_001986	Body;Body	.
chr6_136952849_136952875	TG	SLC35D3;NHEG1	intergenic	Lung	177	0.007375	0.0732348	0.000269414	509.543	0.0182834	cg08528995	136924173	28.689	0.910711	0.062828	0.78849	0.874344	0.961901	0.976229	SLC35D3	NM_001008783	Body	Island
chr1_44037322_44037354	TG	SLC6A9;KLF17	intergenic	Prostate	95	-0.009957	0.133652	0.000269421	506.466	0.0505253	cg05293488	44043514	6.176	0.640127	0.0514867	0.565384	0.606968	0.670933	0.724164	.	.	.	.
chr2_159993453_159993477	AC	PLA2R1	intronic	Lung	176	0.00733	0.0736407	0.000269421	509.557	0.0182834	cg14169284	160039654	46.189	0.36733	0.0891985	0.244008	0.304065	0.41591	0.547717	PLA2R1;PLA2R1;PLA2R1	NM_001195641;NM_007366;NM_001007267	Body;Body;Body	.
chr10_88808910_88808970	ATTTT	LIPM	intronic	Ovary	120	-0.020897	0.106799	0.000269461	508.553	0.0259678	cg16192021	88858816	49.876	0.673146	0.137958	0.443704	0.583924	0.770044	0.877542	.	.	.	.
chr1_207648174_207648204	AC	CR1L	intronic	Colon, transverse	176	-0.00253	0.0736378	0.0002695	509.554	0.0190442	cg09468285	207677362	29.173	0.921944	0.0276784	0.869279	0.903213	0.943717	0.958482	CR1L	NM_175710	Body	.
chr16_89885977_89886060	GCCCTTCTCTGCGGCT	TCF25	intronic	Colon, transverse	176	-0.00699	0.073637	0.000269521	509.593	0.0190445	cg06794504	89920720	34.7015	0.847159	0.0364764	0.785397	0.826389	0.869564	0.90496	MC1R;MC1R;TUBB3	NM_002386;NM_002386;NM_001197181	1stExon;3'UTR;TSS1500	N_Shore
chr4_139889903_139889966	TGC	MAML3	exonic	Lung	177	0.004127	0.07323	0.000269544	509.788	0.018291	cg21005155	139919624	29.6895	0.585257	0.079487	0.468549	0.526512	0.636102	0.708385	MAML3	NM_018717	Body	.
chr6_12287712_12287754	CA	HIVEP1;EDN1	intergenic	Ovary	122	0.011359	0.105102	0.000269606	508.826	0.0259787	cg27565517	12292443	4.71	0.137878	0.0792709	0.0434412	0.0822988	0.171645	0.268281	EDN1;EDN1	NM_001168319;NM_001955	Body;Body	.
chr5_143542481_143542511	TG	NR3C1;MIR5197	intergenic	Ovary	122	0.011962	0.105101	0.000269618	508.85	0.0259787	cg00811436	143583125	40.629	0.883592	0.0577863	0.775243	0.858643	0.924521	0.950196	.	.	.	.
chr5_159899243_159899323	AAGG	LINC01847;ADRA1B	intergenic	Ovary	122	0.002698	0.105101	0.000269621	508.855	0.0259787	cg18361375	159902965	3.682	0.821784	0.0975219	0.686603	0.780653	0.888056	0.942642	.	.	.	.
chr10_70673264_70673282	GT	ADAMTS14	intronic	Lung	177	-0.009272	0.0732267	0.000269633	509.957	0.0182964	cg17856478	70695462	22.189	0.605617	0.0445018	0.532495	0.580312	0.633733	0.68519	ADAMTS14;ADAMTS14	NM_139155;NM_080722	Body;Body	.
chr6_3266731_3266743	AC	PSMG4	UTR3	Ovary	122	-0.030942	0.1051	0.000269642	508.895	0.0259787	cg02328921	3269307	2.57	0.494596	0.137105	0.323945	0.4068	0.555139	0.697219	SLC22A23;SLC22A23	NM_015482;NM_021945	3'UTR;3'UTR	.
chr4_1042323_1042337	AC	FGFRL1;RNF212	intergenic	Ovary	122	-0.095869	0.105099	0.000269664	508.937	0.0259794	cg03744197	1056134	13.804	0.273206	0.124108	0.134983	0.191634	0.309939	0.487323	.	.	.	Island
chr9_133009348_133009366	AT	GFI1B;SNORD141A	intergenic	Colon, transverse	172	-0.018536	0.075302	0.000269666	509.867	0.0190531	cg17552389	132997766	11.591	0.643149	0.0834923	0.516687	0.583456	0.698024	0.782493	.	.	.	.
chr5_43036634_43036668	AC	LOC648987	ncRNA_intronic	Lung	177	-0.016335	0.0732255	0.000269666	510.021	0.018298	cg16065050	43000538	36.113	0.392949	0.074271	0.267546	0.344785	0.436575	0.516604	.	.	.	Island
chr2_27254759_27254799	AC	SLC30A3	UTR3	Colon, transverse	176	0.006186	0.0736313	0.000269673	509.88	0.0190531	cg23928468	27210323	44.456	0.885253	0.0427043	0.800037	0.859278	0.917865	0.946839	SLC5A6;SLC5A6	NM_021095;NR_028323	5'UTR;Body	N_Shore
chr4_10140068_10140153	TCCAGCCTCCCTGCGCGTC	WDR1;ZNF518B	intergenic	Lung	177	-0.004218	0.0732246	0.00026969	510.066	0.0182983	cg04674680	10181147	41.0365	0.235281	0.0546066	0.15635	0.197734	0.267801	0.326762	.	.	.	.
chr12_6273239_6273273	TG	CD9;PLEKHG6	intergenic	Lung	177	0.003667	0.0732232	0.000269727	510.136	0.0182998	cg13718559	6273876	0.62	0.83726	0.0509878	0.751209	0.801291	0.874492	0.9188	.	.	.	.
chr2_233289377_233289409	TG	ATG16L1	intronic	Lung	177	0.001763	0.0732221	0.000269758	510.193	0.0183009	cg24139528	233306592	17.199	0.665999	0.0449582	0.590048	0.635785	0.696183	0.734502	SAG	NM_000541	TSS1500	.
chr16_28863893_28863918	GCC	SH2B1	UTR5	Prostate	95	-0.011095	0.133627	0.000269794	507.167	0.0505822	cg00400987	28904500	40.5945	0.501192	0.0831563	0.387679	0.448834	0.54217	0.683207	ATP2A1;ATP2A1;RABEP2	NM_173201;NM_004320;NM_024816	3'UTR;3'UTR;3'UTR	S_Shelf
chr2_238414179_238414219	CA	TRAF3IP1;ASB1	intergenic	Colon, transverse	176	-0.00389	0.0736267	0.000269797	510.115	0.0190612	cg21360975	238425792	11.593	0.705945	0.126728	0.49256	0.607355	0.814878	0.877924	ASB1	NM_001040445	TSS1500	N_Shore
chr19_47300749_47300763	TTTC	INAFM1;C5AR1	intergenic	Prostate	94	-0.010019	0.134983	0.000269805	507.188	0.0505822	cg23362824	47315329	14.573	0.690972	0.0688856	0.56965	0.659214	0.736753	0.7855	C5AR1	NM_001736	Body	.
chr17_74637103_74637118	GTT	LOC101928343;RAB37	intergenic	Ovary	122	0.014924	0.105091	0.000269826	509.242	0.0259923	cg05743220	74624021	13.0895	0.784808	0.0718844	0.670674	0.739793	0.82595	0.908545	CD300E	NM_181449	TSS1500	.
chr16_24777029_24777150	AGCCAC	TNRC6A	exonic	Lung	177	0.008165	0.0732194	0.000269831	510.333	0.0183053	cg14619832	24791773	14.6835	0.959994	0.0242805	0.914717	0.953791	0.975776	0.985331	TNRC6A	NM_014494	Body	.
chr9_136919042_136919075	TATT	TRAF2	intronic	Colon, transverse	172	0.005736	0.0752953	0.000269844	510.204	0.0190638	cg01021545	136952457	33.3985	0.747858	0.0469457	0.665602	0.713164	0.780243	0.817343	LCN12	NM_178536	Body	N_Shore
chr8_143268838_143268859	TGC	GLI4	intronic	Colon, transverse	176	0.003515	0.0736239	0.000269872	510.258	0.0190645	cg12888521	143264592	4.2565	0.758617	0.114076	0.54591	0.66766	0.849224	0.914446	.	.	.	N_Shelf
chr12_114691836_114691864	CA	TBX3;MED13L	intergenic	Ovary	122	0.002945	0.105087	0.00026989	509.363	0.0259972	cg01622437	114698441	6.591	0.0500163	0.0155476	0.0252862	0.0402903	0.0606299	0.074291	.	.	.	Island
chr11_8771529_8771567	AG	LOC102724784	ncRNA_intronic	Lung	177	-0.001158	0.0732172	0.000269891	510.445	0.0183086	cg17046776	8810736	39.188	0.317198	0.0532513	0.223451	0.28914	0.35449	0.395832	ST5;ST5;ST5	NM_139157;NM_005418;NM_213618	5'UTR;5'UTR;TSS200	.
chr15_85709659_85709704	ATTTT	AKAP13	intronic	Prostate	95	0.01198	0.13362	0.000269912	507.388	0.0505971	cg00510827	85757502	47.8205	0.875923	0.0572641	0.789366	0.829086	0.920466	0.963492	LOC101929679	NR_120366	Body	N_Shore
chr3_14296933_14296969	GT	LSM3;LINC01267	intergenic	Lung	177	-0.007606	0.0732162	0.000269919	510.497	0.0183099	cg25075664	14324862	27.911	0.782751	0.057819	0.676478	0.741565	0.827817	0.870228	.	.	.	.
chr1_153611917_153611952	CA	S100A16	intronic	Ovary	122	0.003558	0.105084	0.000269945	509.466	0.0260007	cg05236424	153628354	16.4195	0.259948	0.0482627	0.188424	0.234729	0.289999	0.3297	S100A13;S100A1;S100A13;S100A13;S100A13;S100A13	NM_001024211;NM_006271;NM_005979;NM_001024210;NM_001024213;NM_001024212	TSS1500;TSS200;TSS200;5'UTR;TSS1500;TSS1500	.
chr2_65391195_65391229	AC	SPRED2	intronic	Colon, transverse	176	0.001398	0.073621	0.000269952	510.408	0.0190683	cg02756655	65436498	45.286	0.0440507	0.0127375	0.029198	0.0356807	0.0483869	0.0694134	.	.	.	Island
chr20_32094716_32094852	GAAA	HCK	intronic	Colon, transverse	176	0.002769	0.0736203	0.000269971	510.445	0.0190685	cg09843864	32066046	28.738	0.777761	0.0670274	0.668934	0.729393	0.820691	0.893152	HCK;HCK;HCK;HCK;HCK;HCK	NM_001172131;NM_001172129;NM_001172133;NM_001172130;NM_002110;NM_001172132	5'UTR;5'UTR;5'UTR;Body;Body;Body	.
chr2_134929613_134929635	AG	CCNT2	intronic	Ovary	122	0.003325	0.10508	0.000270026	509.62	0.026005	cg21003420	134917444	12.18	0.809324	0.0692411	0.702439	0.767307	0.853269	0.930349	CCNT2;CCNT2;CCNT2;CCNT2-AS1	NM_058241;NM_001241;NR_037649;NR_036549	TSS1500;TSS1500;TSS1500;Body	N_Shore
chr20_46563615_46563631	GA	SLC13A3	intronic	Prostate	95	-0.012332	0.133612	0.00027003	507.611	0.0506092	cg08714286	46577459	13.836	0.815275	0.0550927	0.732035	0.775155	0.85638	0.900699	SLC13A3;SLC13A3;SLC13A3;SLC13A3;SLC13A3	NM_001193342;NM_001011554;NM_001193340;NM_022829;NM_001193339	Body;Body;Body;Body;Body	.
chr17_80097900_80097954	AAAAG	CCDC40	intronic	Colon, transverse	176	0.007322	0.0736168	0.000270064	510.62	0.0190743	cg20811857	80105996	8.069	0.842678	0.0613685	0.735009	0.807538	0.888391	0.918509	GAA;GAA;GAA	NM_001079804;NM_000152;NM_001079803	Body;Body;Body	Island
chr13_99004784_99004820	AC	DOCK9	intronic	Lung	177	-0.009477	0.0732108	0.000270066	510.775	0.0183185	cg19252328	98972159	32.643	0.626166	0.0736666	0.496647	0.580175	0.66906	0.750051	DOCK9;DOCK9;DOCK9;DOCK9	NM_015296;NM_001130050;NM_001130049;NM_001130048	Body;Body;Body;Body	.
chr9_131504755_131504791	TG	POMT1	intronic	Ovary	122	0.003598	0.105077	0.000270091	509.742	0.0260086	cg03154914	131490178	14.595	0.595095	0.0427977	0.533462	0.569922	0.617379	0.652712	SNORD62B;SNORD62A;PRRC2B	NR_003050;NR_002914;NM_013318	TSS1500;TSS1500;Body	.
chr20_3535588_3535626	AC	ATRN	intronic	Lung	177	-0.002369	0.0732093	0.000270104	510.848	0.0183205	cg24036689	3494452	41.155	0.966534	0.0187723	0.937803	0.959782	0.976897	0.988819	ATRN;ATRN;ATRN	NM_001207047;NM_139322;NM_139321	Body;Body;Body	.
chr19_55279518_55279533	CCG	HSPBP1	exonic	Lung	177	0.009394	0.0732082	0.000270136	510.908	0.018322	cg01858556	55280968	1.4425	0.391936	0.0607141	0.294128	0.347829	0.428899	0.489998	HSPBP1;HSPBP1;HSPBP1	NM_001297600;NM_001130106;NM_012267	TSS1500;TSS1500;TSS1500	S_Shore
chr14_85566549_85566577	TG	FLRT2	intronic	Colon, transverse	176	-0.009426	0.0736108	0.000270227	510.928	0.0190835	cg01711160	85530155	36.408	0.295044	0.145302	0.0479135	0.206634	0.386713	0.546714	FLRT2;FLRT2	NM_013231;NM_013231	1stExon;5'UTR	Island
chr10_120552165_120552207	GT	PLPP4	intronic	Colon, transverse	176	0.004786	0.0736105	0.000270234	510.942	0.0190835	cg15148973	120573880	21.694	0.345687	0.140435	0.124857	0.247684	0.435747	0.590227	PPAPDC1A	NM_001030059	Body	.
chr20_35438824_35438912	GT	GDF5	intronic	Colon, transverse	176	-0.013973	0.073609	0.000270276	511.022	0.0190851	cg14752227	35412678	26.19	0.844506	0.149251	0.581681	0.731285	0.975194	0.988286	UQCC;UQCC	NM_018244;NM_199487	TSS1500;TSS1500	.
chr11_14470899_14470945	AC	COPB1	intronic	Colon, transverse	176	-0.004211	0.0736078	0.000270308	511.082	0.0190866	cg27124205	14422464	48.458	0.359599	0.198556	0.0559508	0.195411	0.493214	0.718428	.	.	.	.
chr1_203084195_203084233	GT	MYOPARR	ncRNA_intronic	Lung	177	0.00211	0.0732001	0.000270354	511.321	0.0183348	cg09020378	203087069	2.855	0.78388	0.0409518	0.717113	0.754644	0.812248	0.846478	MYOG	NM_002479	TSS1500	.
chr17_82648488_82648504	CGTG	WDR45B	upstream	Colon, transverse	176	-0.005877	0.073606	0.000270356	511.172	0.0190883	cg24793584	82599656	48.84	0.93746	0.0327223	0.876657	0.919096	0.960073	0.98165	FOXK2	NM_004514	Body	Island
chr16_1756623_1756669	AC	MAPK8IP3	intronic	Colon, transverse	176	0.001079	0.073606	0.000270356	511.172	0.0190883	cg04165024	1737369	19.277	0.963527	0.0101208	0.946711	0.959272	0.97005	0.976118	MAPK8IP3;MAPK8IP3	NM_001040439;NM_015133	Body;Body	N_Shelf
chr18_8805102_8805118	AT	MTCL1	intronic	Colon, transverse	173	-0.016037	0.0748511	0.000270363	511.185	0.0190883	cg13174688	8801437	3.673	0.778055	0.131853	0.52906	0.694341	0.869107	0.968172	MTCL1	NM_015210	Body	.
chr6_30050746_30050766	AC	ZNRD1ASP	ncRNA_intronic	Lung	177	0.007492	0.0731995	0.00027037	511.351	0.0183352	cg08140558	30001020	49.736	0.806611	0.0665368	0.688425	0.762207	0.858179	0.908081	NCRNA00171	NR_026751	Body	.
chr6_22070630_22070658	TG	CASC15	ncRNA_intronic	Colon, transverse	176	-0.00744	0.0736025	0.000270452	511.353	0.0190939	cg20648837	22056009	14.635	0.911865	0.0308423	0.863013	0.894488	0.935163	0.952278	CASC15	NR_015410	Body	.
chr1_40478122_40478148	CA	ZFP69	intronic	Prostate	95	0.001906	0.133582	0.000270495	508.484	0.0506862	cg14198472	40476974	1.161	0.0346572	0.0282994	0.0205061	0.0264821	0.0349439	0.0553038	ZNF642	NM_198494	TSS1500	N_Shore
chr4_173178007_173178053	TG	GALNT7	intronic	Ovary	122	-0.003242	0.105054	0.000270529	510.569	0.0260441	cg08422745	173168827	9.203	0.0522489	0.0228063	0.0218315	0.0360019	0.0669323	0.0884586	GALNT7;GALNT7	NM_017423;NM_017423	5'UTR;1stExon	N_Shore
chr1_219703199_219703234	CA	ZC3H11B;SLC30A10	intergenic	Ovary	122	-0.006188	0.105053	0.000270551	510.61	0.0260449	cg15892682	219663344	39.8725	0.844262	0.0600552	0.772955	0.810361	0.884415	0.930596	.	.	.	.
chr4_56955436_56955472	AC	REST;NOA1	intergenic	Lung	177	-0.002772	0.0731924	0.000270564	511.718	0.0183457	cg03429763	56958296	2.842	0.606966	0.0975134	0.420107	0.561456	0.67473	0.749951	.	.	.	.
chr22_45090979_45091007	CA	PHF21B;NUP50-DT	intergenic	Lung	177	0.003493	0.0731912	0.000270597	511.78	0.0183467	cg00597129	45072154	18.839	0.446513	0.0390015	0.382766	0.419669	0.473193	0.507549	.	.	.	.
chr14_22792867_22792895	AG	SLC7A7	intronic	Lung	177	-0.003595	0.0731898	0.000270635	511.853	0.0183486	cg05994155	22822564	29.683	0.166466	0.0403459	0.107148	0.137804	0.194182	0.232854	.	.	.	Island
chr17_73164123_73164157	GT	SSTR2	upstream	Colon, transverse	176	0.002706	0.0735955	0.000270641	511.712	0.0191058	cg18857873	73168018	3.878	0.920288	0.0234277	0.884636	0.908264	0.934697	0.950618	SSTR2	NM_001050	5'UTR	S_Shore
chr1_6001296_6001357	CA	KCNAB2	intronic	Ovary	122	-0.012049	0.105048	0.000270653	510.802	0.0260534	cg10530311	5975411	25.9155	0.137786	0.0632966	0.0606506	0.0954356	0.1618	0.246951	NPHP4;NPHP4;NPHP4;NPHP4	NR_111987;NM_015102;NM_001291594;NM_001291593	Body;Body;5'UTR;5'UTR	.
chr12_125110189_125110249	TG	AACS	intronic	Colon, transverse	176	-0.003751	0.073594	0.000270681	511.786	0.0191079	cg00417147	125093999	16.22	0.896101	0.0632226	0.777352	0.874743	0.940381	0.957897	AACS	NM_023928	Body	Island
chr19_17246432_17246472	AC	NR2F6;USHBP1	intergenic	Lung	177	0.002662	0.0731876	0.000270696	511.967	0.018352	cg04459545	17264876	18.424	0.359085	0.0416511	0.290436	0.339055	0.38462	0.426069	USHBP1	NM_031941	TSS200	.
chr19_43693288_43693345	TG	PLAUR;IRGC	intergenic	Ovary	122	0.001243	0.105044	0.000270728	510.943	0.0260583	cg23489504	43648831	44.4855	0.967892	0.0114047	0.947527	0.961122	0.975663	0.983251	PLAUR;PLAUR;PLAUR	NM_001005376;NM_001005377;NM_002659	Body;3'UTR;3'UTR	.
chr10_99512325_99512373	TG	GOT1;LINC01475	intergenic	Ovary	122	-0.001817	0.105043	0.000270732	510.951	0.0260583	cg16363784	99536464	24.115	0.332291	0.0443344	0.269197	0.306959	0.349837	0.406137	NKX2-3	NM_145285	3'UTR	Island
chr13_46392868_46392910	GA	RUBCNL;LINC01198	intergenic	Lung	177	0.001981	0.0731859	0.000270739	512.05	0.0183537	cg24867247	46390121	2.768	0.335386	0.0601157	0.22377	0.29578	0.379231	0.423608	.	.	.	S_Shelf
chr16_73059524_73059562	TC	ZFHX3	upstream	Colon, transverse	176	-0.005075	0.0735908	0.000270767	511.95	0.0191133	cg00808086	73065035	5.492	0.514797	0.1229	0.327604	0.436724	0.592493	0.735129	.	.	.	N_Shore
chr2_43427503_43427535	TG	THADA	intronic	Ovary	122	-0.006599	0.105041	0.000270774	511.03	0.026061	cg12892729	43406988	20.531	0.33459	0.114355	0.171883	0.249595	0.412376	0.516613	THADA;THADA;THADA	NR_073394;NM_022065;NM_001083953	Body;Body;Body	.
chr4_125729878_125729926	AC	MIR2054;INTU	intergenic	Lung	177	0.00298	0.073182	0.000270846	512.251	0.0183599	cg07999543	125728650	1.252	0.790894	0.0768565	0.646715	0.766366	0.839903	0.874935	.	.	.	.
chr15_64863503_64863559	TG	PLEKHO2	intronic	Lung	177	0.011728	0.0731818	0.000270851	512.261	0.0183599	cg01959123	64905377	41.846	0.203421	0.0659494	0.102589	0.152823	0.251701	0.304333	.	.	.	N_Shore
chr7_73851985_73852055	CCTT	METTL27;TMEM270	intergenic	Lung	177	0.004826	0.0731806	0.000270886	512.327	0.0183617	cg16985708	73833344	18.676	0.454053	0.0716378	0.32842	0.407007	0.508945	0.569721	.	.	.	S_Shore
chr6_138270427_138270463	AC	ARFGEF3	intronic	Ovary	122	0.002628	0.105034	0.000270909	511.286	0.0260727	cg06650235	138276218	5.773	0.647232	0.0517071	0.578577	0.615277	0.671951	0.734212	ARFGEF3	NM_020340	Body	.
chr9_121334772_121334818	TG	GSN;STOM	intergenic	Prostate	95	0.004155	0.133554	0.000270917	509.279	0.0507553	cg02258076	121326449	8.346	0.314458	0.0972814	0.173172	0.255137	0.363516	0.466999	GSN;GSN;GSN;GSN;GSN;GSN;GSN;GSN;GSN;GSN	NM_001127663;NM_001258029;NM_001258030;NM_000177;NM_001127667;NM_001127666;NM_198252;NM_001127664;NM_001127662;NM_001127665	Body;Body;Body;Body;Body;Body;Body;Body;Body;Body	.
chr6_29726559_29726583	TG	HLA-F	intronic	Colon, transverse	176	0.011675	0.0735847	0.000270933	512.262	0.0191243	cg14140375	29724805	1.766	0.760888	0.0696364	0.64155	0.718779	0.80153	0.884465	HLA-F;HLA-F;HLA-F	NM_001098478;NM_001098479;NM_018950	Body;Body;Body	S_Shore
chr1_231894745_231894779	TG	TSNAX-DISC1	ncRNA_intronic	Ovary	122	0.036707	0.105031	0.000270973	511.406	0.0260775	cg10217381	231872764	21.998	0.489013	0.182755	0.200215	0.365353	0.62219	0.792515	DISC1;DISC1;DISC1;DISC1;DISC1;DISC1;DISC1;DISC1;DISC1;TSNAX-DISC1	NM_001164547;NM_001164546;NM_001164542;NM_001164541;NM_001164538;NM_018662;NM_001164540;NM_001012957;NM_001164537;NR_028393	Body;Body;Body;Body;Body;Body;Body;Body;Body;Body	.
chr6_43474582_43474612	AAT	DLK2;TJAP1	intergenic	Ovary	122	0.007513	0.105029	0.000271006	511.468	0.0260793	cg09256303	43488904	14.307	0.189133	0.0711823	0.107457	0.144306	0.215735	0.307016	TJAP1;TJAP1;TJAP1;TJAP1;TJAP1;TJAP1;TJAP1	NM_001146017;NM_001146018;NM_001146020;NM_001146019;NM_080604;NM_001146016;NR_027394	TSS1500;5'UTR;5'UTR;5'UTR;5'UTR;5'UTR;Body	.
chr14_73702078_73702104	GT	DNAL1	UTR3	Colon, transverse	176	0.006819	0.0735819	0.000271009	512.408	0.0191285	cg19461252	73715684	13.593	0.945495	0.0439084	0.877058	0.940851	0.966982	0.977319	PNMA1;C14orf43;C14orf43	NM_006029;NM_194278;NM_001043318	TSS1500;3'UTR;3'UTR	S_Shore
chr6_37176836_37176868	AC	PIM1;TMEM217	intergenic	Lung	177	-0.020648	0.0731745	0.000271051	512.639	0.0183709	cg25155006	37170429	6.423	0.0473489	0.0642064	0.0191781	0.0225007	0.0368188	0.1821	PIM1;PIM1	NM_002648;NM_002648	5'UTR;1stExon	Island
chr5_72564289_72564325	AC	LOC102503427	ncRNA_intronic	Ovary	122	0.018888	0.105027	0.000271057	511.566	0.0260815	cg04951265	72558225	6.082	0.939454	0.0543849	0.864622	0.93301	0.964204	0.978886	LOC102503427	NR_105008	Body	.
chr1_189449439_189449483	GT	LINC01037;BRINP3	intergenic	Lung	177	-0.004671	0.073174	0.000271064	512.664	0.0183711	cg12940759	189431400	18.061	0.86271	0.0375232	0.800717	0.833107	0.888327	0.925973	.	.	.	.
chr4_102784029_102784055	GT	LOC102723704	ncRNA_intronic	Ovary	122	0.002821	0.105026	0.000271069	511.588	0.0260815	cg14957771	102809836	25.794	0.924705	0.0243776	0.877393	0.909075	0.94205	0.957864	UBE2D3;UBE2D3;UBE2D3;UBE2D3;UBE2D3;UBE2D3;UBE2D3;UBE2D3;UBE2D3;UBE2D3;UBE2D3;UBE2D3;UBE2D3;UBE2D3;UBE2D3;UBE2D3;UBE2D3;UBE2D3;UBE2D3;UBE2D3	NM_003340;NM_181888;NM_181887;NM_181886;NM_181889;NM_181891;NM_181892;NM_181893;NM_181890;NM_001300795;NM_003340;NM_181888;NM_181887;NM_181886;NM_181889;NM_181891;NM_181890;NM_181893;NM_181892;NM_001300795	ExonBnd;ExonBnd;ExonBnd;ExonBnd;ExonBnd;ExonBnd;ExonBnd;ExonBnd;ExonBnd;ExonBnd;Body;Body;Body;Body;Body;Body;Body;Body;Body;5'UTR	.
chr8_80140950_80140984	GT	TPD52	intronic	Lung	177	0.006048	0.0731736	0.000271076	512.687	0.0183713	cg04384543	80140813	0.154	0.112324	0.0515184	0.0472246	0.0735356	0.138864	0.211753	TPD52;TPD52;TPD52;TPD52;TPD52;TPD52;TPD52	NR_105037;NR_105036;NR_105035;NR_105034;NM_005079;NM_001025253;NM_001287144	Body;Body;Body;Body;Body;Body;Body	.
chr1_245118795_245118839	AAAAG	EFCAB2	intronic	Colon, transverse	176	0.002284	0.0735789	0.00027109	512.559	0.0191332	cg06705612	245107124	11.693	0.969906	0.0230645	0.935932	0.963872	0.984447	0.989282	EFCAB2;EFCAB2	NR_026587;NM_001143943	Body;Body	.
chr4_22288279_22288304	TG	KCNIP4;LOC100505912	intergenic	Prostate	95	0.065907	0.133543	0.000271098	509.618	0.0507841	cg20288617	22238284	50.0075	0.468477	0.142427	0.299452	0.35787	0.574435	0.705934	.	.	.	.
chr22_46639153_46639181	GT	GRAMD4	intronic	Prostate	95	-0.010717	0.133539	0.000271154	509.722	0.0507871	cg07826172	46621459	17.708	0.946306	0.0429204	0.860796	0.928059	0.977677	0.987855	.	.	.	Island
chr7_27252583_27252631	GT	EVX1;HIBADH	intergenic	Prostate	95	0.007176	0.133538	0.000271168	509.75	0.0507871	cg01121566	27206182	46.425	0.15558	0.107138	0.0447773	0.080436	0.207282	0.363315	HOTTIP	NR_037843	Body	S_Shore
chr19_43333027_43333065	TG	PSG9;PRG1	intergenic	Colon, transverse	176	-0.016055	0.0735739	0.000271224	512.814	0.0191413	cg05275595	43353722	20.676	0.444102	0.101111	0.286261	0.383055	0.511005	0.624863	CD177	NM_020406	1stExon	.
chr12_672954_672984	GT	NINJ2;WNK1	intergenic	Ovary	122	0.011161	0.105018	0.000271225	511.882	0.0260938	cg25089903	663816	9.153	0.509441	0.119971	0.333036	0.429522	0.576872	0.708396	NINJ2	NM_016533	TSS1500	.
chr17_82212741_82212759	CCCACGCCT	CCDC57	intronic	Lung	177	0.003485	0.0731679	0.00027123	512.977	0.0183803	cg10377245	82232097	19.347	0.0384931	0.0116548	0.0243052	0.030612	0.0455345	0.0569208	SLC16A3;SLC16A3;SLC16A3	NM_001042423;NM_001042422;NM_004207	TSS200;5'UTR;5'UTR	Island
chr3_184569183_184569240	GGCG	EPHB3	intronic	Prostate	95	0.006823	0.133533	0.000271252	509.907	0.0507977	cg11451572	184557080	12.1315	0.592792	0.0693428	0.476865	0.549597	0.632493	0.713337	EIF2B5-AS1	NR_046593	TSS200	.
chr4_173183032_173183091	CA	GALNT7	intronic	Colon, transverse	176	0.001433	0.0735726	0.000271261	512.883	0.0191432	cg08422745	173168827	14.2345	0.0494984	0.0205886	0.0198812	0.0346938	0.0642676	0.0849014	GALNT7;GALNT7	NM_017423;NM_017423	5'UTR;1stExon	N_Shore
chr12_117361838_117361899	AC	NOS1	upstream	Colon, transverse	176	0.000964	0.0735709	0.000271308	512.971	0.0191457	cg24211294	117378110	16.2415	0.965827	0.0126192	0.943809	0.959718	0.974359	0.98254	.	.	.	.
chr11_114362525_114362558	TG	LOC101928940	ncRNA_exonic	Lung	177	0.002522	0.073165	0.000271309	513.127	0.0183851	cg13136947	114380525	17.9835	0.889394	0.0760065	0.817823	0.871652	0.92231	0.95202	LOC101928940	NR_120567	TSS1500	.
chr17_48153024_48153048	AC	SKAP1	intronic	Ovary	122	-0.005841	0.10501	0.000271375	512.165	0.0261069	cg04305963	48137848	15.188	0.866136	0.0354029	0.808929	0.849062	0.886784	0.921022	SKAP1;SKAP1	NM_003726;NM_001075099	Body;Body	.
chr17_76337423_76337449	AAC	PRPSAP1	intronic	Ovary	122	0.048362	0.105008	0.000271407	512.225	0.0261086	cg15568049	76337507	0.071	0.604599	0.129259	0.388991	0.522951	0.685845	0.822682	PRPSAP1	NM_002766	Body	.
chr20_38017404_38017436	TG	TTI1	intronic	Lung	177	-0.004975	0.0731607	0.000271426	513.349	0.0183917	cg17150558	38034647	17.227	0.674087	0.0475815	0.599724	0.640876	0.704035	0.752721	TTI1;TTI1;RPRD1B	NM_014657;NM_001303457;NM_021215	TSS1500;TSS1500;Body	S_Shore
chr15_51427552_51427594	AC	GLDN;DMXL2	intergenic	Lung	177	0.007764	0.0731571	0.000271526	513.537	0.0183971	cg17080902	51470298	42.725	0.786387	0.0502653	0.706019	0.747129	0.822805	0.862635	DMXL2	NM_015263	Body	.
chr4_24852287_24852331	AC	CCDC149	intronic	Ovary	122	-0.010241	0.105001	0.000271555	512.504	0.0261199	cg08743303	24816849	35.46	0.813144	0.0595943	0.712821	0.767807	0.854431	0.904697	CCDC149	NM_001130726	Body	.
chr12_54013945_54014055	TC	HOXC8;HOXC4	intergenic	Ovary	122	-0.000503	0.105	0.000271567	512.528	0.0261199	cg13545297	54010531	3.469	0.94834	0.0239696	0.897184	0.943924	0.962422	0.968143	HOXC8	NM_022658	Body	S_Shore
chr14_74572284_74572323	GT	LTBP2	intronic	Colon, transverse	176	-0.001899	0.0735612	0.00027157	513.468	0.0191628	cg11198334	74573977	1.6735	0.728998	0.0549029	0.643926	0.691349	0.766586	0.811243	LTBP2	NM_000428	Body	.
chr1_168123537_168123579	AC	GPR161	intronic	Ovary	122	-0.008443	0.104999	0.000271582	512.556	0.0261199	cg00699919	168089354	34.204	0.881342	0.0724083	0.804534	0.86219	0.915228	0.945837	GPR161	NM_153832	Body	.
chr13_112756791_112756916	CAGCACGGGGCCTGCTCC	ATP11A	intronic	Ovary	122	0.019434	0.104999	0.000271593	512.576	0.0261199	cg14669747	112749169	7.6845	0.825554	0.0701638	0.716638	0.796232	0.86646	0.911067	ATP11A-AS1;ATP11A;ATP11A	NR_046661;NM_015205;NM_032189	Body;Body;Body	.
chr6_149449925_149449955	TG	ZC3H12D	UTR3	Colon, transverse	176	0.000878	0.0735597	0.000271611	513.545	0.019165	cg15864828	149445909	4.031	0.968815	0.0164758	0.937764	0.964554	0.979565	0.98803	.	.	.	.
chr5_181205756_181205788	CA	TRIM7	upstream	Lung	177	-0.007735	0.0731537	0.000271619	513.713	0.0184021	cg00608540	181200973	4.799	0.693952	0.0454843	0.617194	0.664172	0.722662	0.766332	TRIM7;TRIM7;TRIM7;TRIM7;TRIM7	NM_203297;NM_203293;NM_203294;NM_203295;NM_203296	TSS200;Body;5'UTR;5'UTR;5'UTR	N_Shelf
chr2_209208985_209209041	GT	LOC101927960;MAP2	intergenic	Lung	177	0.012435	0.0731521	0.000271662	513.796	0.0184037	cg20296298	209209296	0.283	0.788394	0.137962	0.559239	0.66555	0.913466	0.947855	.	.	.	Island
chr21_36105597_36105706	AG	LOC100133286;LOC105369306	ncRNA_intronic	Colon, transverse	176	-0.004989	0.0735575	0.000271669	513.655	0.0191684	cg25962889	36113148	7.4965	0.110057	0.102283	0.0279621	0.0406636	0.140538	0.300181	LOC100133286	NR_040084	Body	.
chr3_98741051_98741083	GT	ST3GAL6	intronic	Ovary	122	0.0113	0.104994	0.000271687	512.755	0.0261276	cg00317325	98762155	21.088	0.782228	0.0977023	0.606556	0.713164	0.849019	0.916912	ST3GAL6;ST3GAL6;ST3GAL6;ST3GAL6;ST3GAL6;ST3GAL6	NM_001271146;NM_001271147;NM_001271142;NM_001271148;NM_006100;NM_001271145	5'UTR;5'UTR;5'UTR;5'UTR;5'UTR;Body	.
chr16_3159781_3159825	GT	CASP16P;OR1F1	intergenic	Lung	177	-0.002934	0.0731506	0.000271702	513.87	0.0184051	cg26571320	3190141	30.338	0.354324	0.0524492	0.263677	0.325141	0.381379	0.436723	.	.	.	S_Shore
chr2_8229860_8229899	TTTC	LINC00299	ncRNA_intronic	Ovary	122	-0.012914	0.104993	0.00027171	512.797	0.0261284	cg08856671	8223595	6.2845	0.949669	0.0420634	0.922924	0.944362	0.965299	0.976089	LINC00299	NR_034135	Body	.
chr12_62702544_62702580	AG	PPM1H	intronic	Colon, transverse	176	-0.002687	0.0735555	0.000271723	513.756	0.0191714	cg23535166	62721242	18.68	0.97097	0.0141933	0.952993	0.96605	0.978427	0.984638	PPM1H	NM_020700	Body	.
chr2_230987474_230987510	CAGGGC	SPATA3-AS1	ncRNA_exonic	Lung	177	-0.006007	0.0731495	0.000271733	513.93	0.0184066	cg01228210	230996161	8.669	0.711225	0.0471054	0.62855	0.68458	0.742154	0.779422	SPATA3-AS1;SPATA3;SPATA3	NR_033879;NM_139073;NM_139073	TSS200;5'UTR;1stExon	.
chr2_102735846_102735869	AC	MFSD9	intronic	Colon, transverse	176	-0.00687	0.0735537	0.000271772	513.85	0.0191742	cg09999582	102736252	0.3945	0.0932638	0.0371646	0.0424743	0.0681162	0.113749	0.149619	MFSD9	NM_032718	Body	N_Shore
chr22_23226305_23226355	GT	BCR	intronic	Prostate	95	0.008375	0.133497	0.000271801	510.939	0.0508803	cg18744675	23237791	11.461	0.839603	0.079247	0.702195	0.807196	0.881224	0.951734	BCR;BCR	NM_004327;NM_021574	Body;Body	.
chr7_105692370_105692457	TTCC	ATXN7L1	intronic	Colon, transverse	176	-0.002222	0.0735524	0.000271809	513.919	0.0191761	cg00615188	105723819	31.4055	0.85508	0.0596795	0.749964	0.821571	0.898393	0.950297	ATXN7L1	NM_020725	Body	.
chr11_93948225_93948256	GGGAGA	VSTM5;HEPHL1	intergenic	Prostate	95	0.026297	0.133496	0.000271812	510.96	0.0508803	cg18213661	93948257	0.0165	0.717653	0.268668	0.0169727	0.7165	0.883777	0.956132	.	.	.	.
chr8_142667432_142667472	AC	JRK	intronic	Lung	177	0.004436	0.0731465	0.000271814	514.083	0.0184114	cg03089370	142670322	2.87	0.0482644	0.0275319	0.0121112	0.0291714	0.0628071	0.0929479	JRK;JRK;JRK;PSCA	NM_003724;NM_001279352;NM_001077527;NR_033343	TSS1500;TSS1500;TSS1500;Body	S_Shore
chr6_10881554_10881606	TG	GCM2	intronic	Prostate	95	0.00295	0.133495	0.000271838	511.009	0.0508803	cg17684657	10886734	5.154	0.0836736	0.0491606	0.0483597	0.0576154	0.0924822	0.140042	SYCP2L	NM_001040274	TSS200	N_Shore
chr6_29677768_29677796	AC	ZFP57	intronic	Prostate	95	-0.005682	0.133494	0.000271856	511.042	0.0508803	cg00359010	29667915	9.867	0.824816	0.066763	0.68896	0.784143	0.869557	0.915667	MOG;MOG;MOG;MOG;MOG;MOG;MOG;MOG;MOG;MOG;MOG	NM_206813;NM_001170418;NM_206814;NM_206811;NM_206810;NM_206809;NM_001170417;NM_001008229;NM_001008228;NM_206812;NM_002433	3'UTR;Body;3'UTR;Body;Body;Body;Body;Body;Body;Body;Body	.
chr5_10770578_10770656	CT	DAP;CTNND2	intergenic	Ovary	122	-0.006712	0.104985	0.000271871	513.101	0.0261426	cg24145595	10778129	7.512	0.51299	0.174857	0.224078	0.404619	0.618741	0.775898	.	.	.	.
chr17_81093078_81093128	CTGGG	BAIAP2	intronic	Colon, transverse	176	-0.003405	0.0735486	0.000271913	514.115	0.0191813	cg15355127	81080676	12.427	0.512918	0.0685332	0.40904	0.466647	0.556838	0.633482	BAIAP2;BAIAP2;BAIAP2;BAIAP2	NM_017450;NM_006340;NM_001144888;NM_017451	Body;Body;Body;Body	S_Shore
chr21_33401594_33401638	AAAT	IFNAR1;IFNGR2	intergenic	Lung	175	-0.006263	0.0739579	0.000271934	514.31	0.0184182	cg08173915	33401858	0.242	0.730322	0.102117	0.510349	0.676423	0.797117	0.868418	IFNGR2	NM_005534	TSS1500	N_Shore
chr12_114692492_114692517	GGCGC	TBX3;MED13L	intergenic	Colon, transverse	176	0.015591	0.0735466	0.000271965	514.214	0.019184	cg06542648	114685614	6.8905	0.619565	0.0965024	0.465712	0.556432	0.680078	0.767919	TBX3;TBX3	NM_005996;NM_016569	TSS1500;TSS1500	S_Shore
chr10_35431401_35431458	CT	CCNY	intronic	Prostate	95	0.002681	0.133482	0.000272038	511.384	0.0508992	cg10068572	35398101	33.3285	0.730561	0.0465009	0.660407	0.698757	0.763802	0.803863	CCNY;CCNY	NM_145012;NM_181698	Body;5'UTR	.
chr11_120122131_120122163	GT	TRIM29	intronic	Lung	177	-0.008148	0.0731374	0.000272061	514.55	0.0184255	cg16490778	120167946	45.799	0.814179	0.0659656	0.717186	0.763787	0.865283	0.929387	.	.	.	N_Shore
chr5_66438953_66438985	AC	LINC02065;LINC02229	intergenic	Colon, transverse	176	-0.002752	0.0735402	0.00027214	514.545	0.0191944	cg16430379	66440278	1.309	0.429636	0.0445931	0.367084	0.399381	0.456773	0.511756	.	.	.	.
chr1_33392167_33392189	CA	PHC2	intronic	Colon, transverse	176	-0.017781	0.0735393	0.000272165	514.592	0.0191955	cg13266735	33392796	0.618	0.317227	0.0766171	0.208214	0.254189	0.369263	0.43878	.	.	.	.
chr2_113287445_113287483	GT	PAX8;CBWD2	intergenic	Colon, transverse	176	-0.006405	0.0735388	0.000272179	514.618	0.0191957	cg06675538	113275913	11.551	0.443739	0.111797	0.251419	0.365235	0.521713	0.60866	PAX8;PAX8;PAX8;PAX8;PAX8;LOC440839	NM_003466;NM_013951;NM_013953;NM_013992;NM_013952;NR_029399	Body;Body;Body;Body;Body;Body	Island
chr3_33172180_33172222	AC	SUSD5	intronic	Colon, transverse	176	0.002526	0.0735384	0.00027219	514.639	0.0191958	cg01488346	33181295	9.094	0.944394	0.0214426	0.910055	0.934019	0.958602	0.970089	SUSD5	NM_015551	Body	.
chr22_30313341_30313385	TG	TBC1D10A	intronic	Prostate	95	-0.0015	0.133472	0.000272198	511.686	0.0509241	cg24746368	30287417	25.946	0.496883	0.0447541	0.42039	0.470718	0.524091	0.571563	GATSL3	NM_001037666	Body	N_Shore
chr5_139932221_139932261	GT	NRG2	intronic	Ovary	122	0.036335	0.104966	0.000272236	513.79	0.0261764	cg22710094	139961109	28.868	0.785481	0.16242	0.50691	0.655609	0.928454	0.978008	NRG2;NRG2;NRG2;NRG2;NRG2	NM_004883;NM_001184935;NM_013983;NM_013982;NM_013981	Body;Body;Body;Body;Body	.
chr10_127870955_127871001	TC	FOXI2;CLRN3	intergenic	Lung	177	-0.002632	0.0731294	0.00027228	514.964	0.0184383	cg08758143	127871775	0.797	0.574739	0.0511647	0.492532	0.539662	0.611621	0.654899	.	.	.	.
chr1_234544999_234545045	GT	LINC01354;IRF2BP2	intergenic	Prostate	95	-0.003421	0.133466	0.000272291	511.86	0.0509364	cg13023668	234532620	12.402	0.316393	0.0727144	0.210065	0.268996	0.361789	0.413747	LINC01354	NR_038426	TSS1500	.
chr15_89858445_89858562	AAAG	AP3S2;ARPIN-AP3S2	intronic	Ovary	122	-0.01012	0.10496	0.000272347	513.999	0.0261844	cg10668325	89895004	36.5005	0.342989	0.122748	0.130535	0.256756	0.421509	0.538573	AP3S2;AP3S2;AP3S2;C15orf38-AP3S2	NM_005829;NR_037582;NR_023361;NM_001199058	TSS1500;TSS1500;TSS1500;Body	S_Shore
chr1_152669430_152669468	TG	LCE2D;LCE2C	intergenic	Prostate	95	-0.004302	0.13346	0.000272377	512.022	0.0509435	cg22455955	152684923	15.474	0.938837	0.0326031	0.896046	0.932267	0.955904	0.964641	LCE2B	NM_014357	TSS1500	.
chr2_190417965_190418006	GT	MFSD6	intronic	Colon, transverse	176	-0.005133	0.0735302	0.00027241	515.056	0.0192099	cg07821894	190415997	1.9885	0.619152	0.113122	0.430215	0.543667	0.693774	0.825371	MFSD6	NM_017694	5'UTR	.
chr3_36730193_36730227	AC	DCLK3	intronic	Prostate	95	-0.005848	0.133457	0.000272417	512.098	0.0509435	cg14304291	36714594	15.616	0.958502	0.0291068	0.888853	0.944953	0.980769	0.988235	DCLK3	NM_033403	3'UTR	.
chr5_152461571_152461589	TG	NMUR2;LINC01470	intergenic	Prostate	95	0.000896	0.133457	0.000272424	512.111	0.0509435	cg16261259	152505513	43.933	0.0271692	0.0132177	0.0162315	0.0191005	0.0284326	0.050236	.	.	.	.
chr18_699478_699505	AAT	ENOSF1	intronic	Prostate	92	-0.029512	0.137606	0.000272437	512.135	0.0509435	cg07532725	712894	13.4025	0.175895	0.0797346	0.0527071	0.121423	0.223786	0.301065	ENOSF1;ENOSF1;ENOSF1	NM_202758;NM_001126123;NM_017512	TSS1500;TSS1500;TSS1500	Island
chr1_115608249_115608299	CA	NGF-AS1;VANGL1	intergenic	Ovary	122	0.004838	0.104953	0.000272491	514.272	0.026196	cg04692435	115655119	46.845	0.100004	0.0913987	0.0379016	0.0515555	0.11567	0.223374	VANGL1;VANGL1;VANGL1	NM_001172412;NM_001172411;NM_138959	Body;Body;Body	.
chr16_522021_522051	TGCGTG	RAB11FIP3	UTR3	Ovary	121	-0.01116	0.105789	0.000272495	514.28	0.026196	cg06259664	487672	34.364	0.44411	0.105133	0.307558	0.375482	0.492863	0.614621	RAB11FIP3;RAB11FIP3	NM_014700;NM_001142272	Body;Body	.
chr7_76409297_76409388	AC	SSC4D;ZP3	intronic	Colon, transverse	176	0.006982	0.0735266	0.00027251	515.244	0.0192155	cg23768816	76389441	19.9015	0.65422	0.0948933	0.502942	0.583108	0.721936	0.805563	SRCRB4D	NM_080744	3'UTR	N_Shelf
chr8_39765026_39765071	AAAT	ADAM2	intronic	Colon, transverse	176	0.007863	0.0735252	0.000272547	515.315	0.0192167	cg12604184	39762473	2.5755	0.943006	0.0414271	0.900837	0.934151	0.962715	0.974926	ADAM2;ADAM2;ADAM2	NM_001464;NM_001278113;NM_001278114	Body;Body;Body	.
chr10_31792589_31792614	AC	ZEB1;ARHGAP12	intergenic	Lung	177	-0.008395	0.0731191	0.000272563	515.498	0.0184561	cg26325887	31769876	22.7255	0.888569	0.0531329	0.800291	0.862796	0.92765	0.954802	.	.	.	.
chr14_104301370_104301400	ACC	LINC02691;C14orf180	intergenic	Colon, transverse	176	0.0007	0.0735245	0.000272565	515.35	0.0192168	cg09858392	104301979	0.594	0.865584	0.042094	0.794494	0.833843	0.898039	0.925415	.	.	.	.
chr2_66440068_66440092	AC	MEIS1-AS2	ncRNA_intronic	Colon, transverse	176	0.003891	0.0735232	0.000272603	515.42	0.0192185	cg11313446	66440329	0.249	0.130228	0.0816585	0.0426712	0.0666805	0.179468	0.277447	MEIS1-AS2;MEIS1	NR_046625;NM_002398	Body;Body	.
chr20_17802964_17803008	AC	BANF2;SNX5	intergenic	Prostate	95	-0.007879	0.133442	0.00027266	512.555	0.0509731	cg20944747	17807235	4.249	0.729925	0.0783059	0.590203	0.689426	0.765815	0.854597	.	.	.	.
chr20_6039261_6039303	TG	CRLS1	UTR3	Lung	177	-0.001118	0.0731145	0.000272688	515.735	0.0184633	cg21001198	6052559	13.277	0.0216876	0.0147735	0.0124372	0.0150184	0.0212419	0.0484607	LRRN4	NM_152611	Body	Island
chr13_100524374_100524412	GT	PCCA	intronic	Prostate	95	0.004804	0.133438	0.000272721	512.669	0.0509763	cg02923162	100533993	9.6	0.929176	0.0454114	0.856153	0.906848	0.961934	0.976938	A2LD1	NM_033110	TSS1500	S_Shore
chr9_14344108_14344134	AG	NFIB	intronic	Colon, transverse	176	-0.010974	0.0735188	0.000272721	515.645	0.0192254	cg06273646	14352650	8.529	0.870294	0.040806	0.803321	0.848852	0.895688	0.927259	NFIB	NM_001190738	Body	S_Shelf
chr11_64237085_64237123	AG	VEGFB	intronic	Lung	166	-0.000309	0.0778316	0.000272825	515.994	0.0184719	cg25069102	64271830	34.726	0.134788	0.0295313	0.0921471	0.11428	0.152126	0.185807	BAD;BAD	NM_004322;NM_032989	Body;Body	Island
chr17_41568911_41568955	AC	KRT9	intronic	Prostate	95	0.007313	0.133431	0.000272827	512.868	0.050991	cg11260439	41540336	28.597	0.527388	0.0630415	0.422028	0.490792	0.573679	0.626916	.	.	.	.
chr8_1781953_1781981	TG	CLN8	UTR3	Lung	177	-0.023096	0.073109	0.000272839	516.021	0.0184722	cg17694851	1759387	22.58	0.851784	0.0775765	0.7203	0.786531	0.919358	0.958638	.	.	.	N_Shelf
chr12_108875232_108875280	AC	SSH1;DAO	intergenic	Lung	177	-0.002618	0.0731082	0.00027286	516.061	0.018473	cg18021843	108880000	4.744	0.547659	0.0518617	0.468245	0.510727	0.583681	0.632132	DAO	NM_001917	TSS200	.
chr6_96924801_96924835	CA	KLHL32	UTR5	Lung	177	0.008755	0.0731074	0.000272884	516.106	0.0184739	cg13643330	96939121	14.303	0.838933	0.0711871	0.73196	0.796653	0.88871	0.937434	KLHL32;KLHL32;KLHL32;KLHL32;KLHL32	NM_052904;NM_001286250;NM_001286252;NM_001286251;NR_104421	5'UTR;5'UTR;5'UTR;5'UTR;Body	.
chr1_34975926_34975952	TG	LOC653160	ncRNA_exonic	Colon, transverse	176	-0.01013	0.0735124	0.000272897	515.977	0.0192364	cg17386515	34943557	32.382	0.911911	0.0482982	0.848215	0.897992	0.939299	0.959513	.	.	.	.
chr15_101089361_101089484	TG	LRRK1;CHSY1	intergenic	Prostate	95	0.001623	0.133424	0.000272933	513.068	0.0510058	cg20693929	101132716	43.2935	0.896636	0.0230109	0.857947	0.8838	0.911554	0.930993	.	.	.	.
chr2_8302949_8302979	TTG	LINC00299	ncRNA_intronic	Colon, transverse	176	-0.007427	0.0735093	0.00027298	516.134	0.0192408	cg12167548	8324633	21.669	0.394456	0.0946068	0.240084	0.333062	0.451542	0.566742	.	.	.	.
chr4_4579386_4579422	AC	STX18-AS1	ncRNA_intronic	Colon, transverse	176	0.014866	0.0735084	0.000273006	516.182	0.0192418	cg02757456	4575707	3.697	0.219885	0.0802976	0.0962264	0.166942	0.274336	0.361318	.	.	.	Island
chr4_145515134_145515184	TG	SMAD1-AS1	ncRNA_intronic	Colon, transverse	176	-0.008211	0.0735065	0.000273058	516.282	0.0192449	cg13309020	145481110	34.049	0.492678	0.0809185	0.371309	0.425511	0.559756	0.627831	SMAD1	NM_005900	TSS1500	N_Shore
chr8_10330006_10330044	TG	MSRA	intronic	Prostate	95	0.013063	0.133416	0.000273059	513.303	0.0510242	cg20368945	10368994	38.969	0.774525	0.125454	0.550481	0.695773	0.870328	0.958107	MSRA;MSRA;MSRA;MSRA	NM_012331;NM_001135670;NM_001135671;NM_001199729	Body;Body;Body;Body	.
chr10_50991310_50991343	GCC	PRKG1	UTR5	Lung	177	-0.001378	0.0731004	0.000273077	516.471	0.018485	cg22611504	50990994	0.3325	0.0319008	0.0105983	0.0169987	0.0241163	0.0385472	0.0508507	PRKG1	NM_001098512	TSS200	N_Shore
chr5_33443306_33443361	CT	TARS1	intronic	Lung	177	-0.000994	0.0730997	0.000273095	516.505	0.0184855	cg08628875	33441693	1.6405	0.013405	0.0116885	0.00712975	0.00918135	0.0136046	0.0185403	TARS	NM_152295	Body	S_Shore
chr11_118623874_118623918	TG	PHLDB1	intronic	Lung	177	0.007041	0.0730992	0.000273107	516.529	0.0184857	cg04173919	118657728	33.832	0.655622	0.0546495	0.575538	0.619639	0.689237	0.754433	PHLDB1;PHLDB1;PHLDB1	NM_001144759;NM_015157;NM_001144758	3'UTR;3'UTR;3'UTR	.
chr7_55564243_55564267	TC	VOPP1	intronic	Prostate	95	-0.006315	0.133412	0.00027312	513.419	0.0510258	cg00222174	55516542	47.713	0.867158	0.0680906	0.723882	0.83678	0.913099	0.953454	VOPP1;VOPP1;VOPP1;VOPP1	NM_001284284;NM_001284283;NM_001284282;NM_030796	Body;Body;Body;Body	.
chr19_34594652_34594702	GT	SCGB1B2P	ncRNA_intronic	Prostate	95	-0.00695	0.133412	0.000273121	513.422	0.0510258	cg03696028	34595488	0.811	0.365652	0.133946	0.212222	0.274372	0.425818	0.663849	SCGB2B2	NM_001025591	TSS1500	.
chr1_154640565_154640587	AC	ADAR;KCNN3	intergenic	Lung	177	0.004558	0.0730984	0.000273131	516.573	0.0184867	cg12226946	154611611	28.965	0.63984	0.0695831	0.52622	0.602669	0.686541	0.743443	ADAR	NM_001025107	5'UTR	S_Shelf
chr10_133181834_133181860	CA	KNDC1	intronic	Lung	177	-0.004035	0.0730973	0.00027316	516.627	0.018488	cg20313246	133183967	2.12	0.843218	0.0580131	0.733324	0.800116	0.886361	0.918885	KNDC1	NM_152643	Body	S_Shore
chr9_114588510_114588540	GT	ATP6V1G1	intronic	Colon, transverse	176	-0.004454	0.0735024	0.000273169	516.49	0.0192519	cg14535884	114587341	1.184	0.0663994	0.030416	0.0355046	0.0488588	0.0748555	0.118803	ATP6V1G1	NM_004888	TSS1500	N_Shore
chr11_27201398_27201424	CA	BBOX1-AS1	ncRNA_intronic	Ovary	122	0.051109	0.104916	0.000273193	515.596	0.0262563	cg27432604	27217615	16.204	0.695932	0.138256	0.402709	0.633698	0.789664	0.899162	.	.	.	.
chr3_65216767_65216809	AC	ADAMTS9-AS2;MAGI1	intergenic	Lung	175	-0.002453	0.0739114	0.000273195	516.694	0.0184897	cg09811715	65170968	45.82	0.351973	0.0498981	0.281586	0.322231	0.384566	0.434559	.	.	.	.
chr3_186598968_186599002	TG	DNAJB11;AHSG	intergenic	Colon, transverse	176	-0.006247	0.0735004	0.000273224	516.595	0.0192548	cg02758696	186599500	0.515	0.89487	0.0665481	0.747964	0.863966	0.943923	0.965278	.	.	.	.
chr2_11479462_11479488	TG	E2F6;GREB1	intergenic	Lung	177	-0.009522	0.0730938	0.000273256	516.809	0.0184925	cg00386101	11481273	1.798	0.904538	0.0326208	0.850228	0.881854	0.931743	0.952879	.	.	.	N_Shore
chr13_45236490_45236528	AC	GTF2F2	intronic	Colon, transverse	176	0.001637	0.0734992	0.000273257	516.658	0.019256	cg13690003	45193774	42.735	0.941056	0.0288921	0.884586	0.9296	0.959959	0.970648	GTF2F2;KCTD4	NM_004128;NM_198404	Body;3'UTR	.
chr8_48904718_48904742	AC	EFCAB1;SNAI2	intergenic	Prostate	95	0.026951	0.133401	0.000273301	513.76	0.0510543	cg22283653	48911649	6.919	0.0947214	0.0650894	0.0196321	0.0474864	0.140404	0.207663	.	.	.	S_Shore
chr10_44996818_44996854	GT	ZNF22-AS1	ncRNA_intronic	Colon, transverse	176	-0.007854	0.0734964	0.000273332	516.8	0.0192598	cg26686009	45000291	3.455	0.623809	0.0818544	0.484059	0.575087	0.673874	0.763504	C10orf25;ZNF22	NM_001039380;NM_006963	3'UTR;TSS1500	N_Shore
chr8_81719310_81719354	AC	ZFAND1	intronic	Lung	177	0.003069	0.0730908	0.000273339	516.967	0.0184968	cg18584012	81732138	12.806	0.20241	0.0420041	0.135085	0.172966	0.228204	0.270108	CHMP4C	NM_152284	TSS1500	N_Shore
chr11_134051020_134051076	TGCG	LINC02731;JAM3	intergenic	Colon, transverse	176	0.002527	0.0734954	0.000273361	516.854	0.0192612	cg21444220	134052299	1.251	0.972243	0.0127863	0.949107	0.964645	0.981412	0.988239	.	.	.	.
chr15_66141233_66141309	GT	MEGF11	intronic	Colon, transverse	176	-0.00327	0.0734943	0.000273391	516.91	0.0192625	cg06737907	66127724	13.547	0.741195	0.045935	0.668204	0.712047	0.770121	0.816948	MEGF11	NM_032445	Body	.
chr8_141462062_141462106	CA	MROH5	intronic	Prostate	95	0.006262	0.133394	0.0002734	513.945	0.0510677	cg19593660	141472922	10.838	0.922489	0.0582144	0.788995	0.913081	0.958811	0.977027	FLJ43860	NM_207414	Body	.
chr22_23231506_23231551	ATAAA	BCR	intronic	Lung	177	-0.013691	0.0730869	0.000273445	517.167	0.0185023	cg02878869	23263610	32.0815	0.71029	0.0615614	0.615364	0.668552	0.749904	0.815661	FBXW4P1;BCR;BCR	NR_033408;NM_004327;NM_021574	Body;Body;Body	S_Shore
chr3_115858135_115858165	TC	LSAMP	intronic	Ovary	122	0.015974	0.104903	0.000273448	516.078	0.0262769	cg15623612	115859126	0.976	0.461273	0.109273	0.292226	0.394465	0.520705	0.629542	LSAMP	NM_002338	Body	.
chr11_120943107_120943151	AC	LOC101929208	ncRNA_intronic	Lung	177	0.001581	0.0730868	0.00027345	517.177	0.0185023	cg02189651	120952669	9.54	0.0783501	0.0206875	0.0507147	0.0622039	0.0917112	0.11641	GRIK4;GRIK4;GRIK4	NM_001282473;NM_001282470;NM_014619	Body;Body;Body	.
chr1_62094558_62094608	AC	PATJ	intronic	Prostate	95	0.007796	0.133391	0.000273451	514.042	0.0510722	cg11812662	62142205	47.622	0.824988	0.0833977	0.697534	0.787413	0.881355	0.923068	INADL	NM_176877	Body	.
chr17_35449044_35449074	ACA	SLFN13	upstream	Colon, transverse	176	0.005946	0.0734889	0.000273538	517.188	0.0192715	cg16563370	35448933	0.126	0.403962	0.0451663	0.334696	0.373777	0.430446	0.488184	SLFN13	NM_144682	TSS200	N_Shore
chr17_35436481_35436501	CA	SLFN13	UTR3	Ovary	122	-0.004727	0.104898	0.000273546	516.263	0.026285	cg18587557	35433400	3.091	0.036587	0.0235058	0.0186901	0.0261175	0.03992	0.0618023	SLFN12	NM_018042	TSS1500	.
chr7_134744450_134744486	GT	BPGM;CALD1	intergenic	Colon, transverse	176	0.007489	0.073488	0.000273561	517.233	0.0192724	cg27284032	134736098	8.37	0.916537	0.0408039	0.846337	0.894665	0.948241	0.971353	.	.	.	.
chr1_89707651_89707675	GT	LRRC8C	intronic	Ovary	122	-0.010818	0.104897	0.000273572	516.311	0.0262861	cg20140333	89757478	49.815	0.610101	0.115285	0.439542	0.522294	0.692894	0.782726	.	.	.	.
chr6_7153413_7153443	AC	RREB1	intronic	Ovary	122	0.00318	0.104893	0.000273643	516.445	0.0262916	cg12314351	7172883	19.455	0.729102	0.0625016	0.645639	0.7154	0.76529	0.792542	RREB1;RREB1;RREB1;RREB1	NM_001168344;NM_001003699;NM_001003698;NM_001003700	5'UTR;5'UTR;5'UTR;5'UTR	.
chr2_120841848_120841888	GT	GLI2	intronic	Lung	177	0.002422	0.0730794	0.000273652	517.558	0.0185146	cg12521517	120871386	29.518	0.6025	0.0475934	0.528638	0.570289	0.633207	0.675025	GLI2	NM_005270	Body	S_Shelf
chr11_128719356_128719396	GT	FLI1	intronic	Lung	177	0.002579	0.073079	0.000273664	517.581	0.0185148	cg03305190	128759357	39.981	0.842077	0.0385276	0.77866	0.814831	0.872	0.905807	FLI1;FLI1;FLI1;FLI1	NM_001167681;NM_001271012;NM_001271010;NM_002017	Body;Body;5'UTR;Body	.
chr15_98173192_98173218	GT	LINC01582;LINC02351	intergenic	Colon, transverse	176	0.008791	0.0734822	0.000273721	517.535	0.0192808	cg07464204	98144648	28.557	0.659523	0.0598792	0.569136	0.621431	0.694037	0.769271	.	.	.	.
chr8_37816927_37816975	AC	ADGRA2	intronic	Colon, transverse	176	0.001272	0.0734822	0.000273721	517.535	0.0192808	cg24390519	37844878	27.927	0.558953	0.0492093	0.478119	0.528522	0.591741	0.637418	BRF2	NM_018310	Body	S_Shelf
chr17_80932146_80932164	AT	RPTOR	intronic	Colon, transverse	173	0.003634	0.0747246	0.000273746	517.582	0.0192818	cg24315876	80939311	7.156	0.966963	0.021088	0.925598	0.957796	0.981114	0.988543	RPTOR;RPTOR	NM_001163034;NM_020761	Body;Body	N_Shelf
chr2_218357259_218357289	TC	CATIP-AS2	ncRNA_intronic	Prostate	95	-0.011756	0.13337	0.000273774	514.648	0.0511223	cg16741230	218342015	15.259	0.944232	0.0862864	0.918733	0.954827	0.971883	0.979854	PNKD;CATIP-AS2;PNKD	NM_022572;NR_125777;NM_015488	Body;Body;Body	.
chr11_133947708_133947740	TC	IGSF9B	intronic	Colon, transverse	176	0.007765	0.0734801	0.000273779	517.644	0.0192834	cg27509693	133920051	27.673	0.783692	0.0944779	0.61509	0.719331	0.864213	0.917492	IGSF9B	NM_014987	Body	Island
chr5_141945390_141945408	CTG	PCDH12	exonic	Ovary	122	0.006463	0.104886	0.000273781	516.706	0.0263035	cg14970607	141960627	15.228	0.848326	0.0394203	0.779523	0.822842	0.876986	0.905842	.	.	.	.
chr19_7511870_7511898	AC	TEX45;ZNF358	intergenic	Lung	177	-0.004528	0.0730744	0.000273789	517.817	0.0185226	cg15141197	7480882	31.002	0.848484	0.0494362	0.768031	0.815732	0.884003	0.930719	PEX11G;PEX11G;PEX11G	NM_001300881;NM_001270539;NM_080662	Body;Body;Body	S_Shelf
chr17_79303851_79303879	TG	RBFOX3	intronic	Colon, transverse	176	0.012916	0.0734763	0.000273883	517.841	0.01929	cg15297611	79306425	2.56	0.547799	0.0529938	0.453489	0.520424	0.580599	0.617481	RBFOX3	NM_001082575	5'UTR	.
chr11_1772454_1772482	GT	CTSD;SYT8	intergenic	Colon, transverse	176	-0.015575	0.0734754	0.000273907	517.885	0.019291	cg07898419	1749543	22.925	0.331517	0.0632959	0.219298	0.290708	0.374815	0.422278	IFITM10	NM_001170820	Body	S_Shore
chr1_87291911_87291953	AC	LINC02801;LMO4	intergenic	Lung	177	0.005191	0.0730667	0.000274	518.217	0.0185356	cg04067002	87279293	12.639	0.660634	0.059516	0.566367	0.623154	0.703414	0.751856	.	.	.	.
chr16_51147780_51147808	AC	MIR548AI	ncRNA_intronic	Prostate	95	-0.009126	0.133355	0.00027401	515.091	0.0511561	cg00683332	51154786	6.992	0.390986	0.123589	0.205606	0.299211	0.467723	0.612777	.	.	.	Island
chr15_40358233_40358279	CCG	DISP2	UTR5	Colon, transverse	162	0.007144	0.0796564	0.000274015	518.089	0.0192967	cg02313986	40379840	21.584	0.474154	0.0642004	0.378882	0.437948	0.509839	0.581009	.	.	.	N_Shelf
chr3_42092681_42092772	TGTTA	TRAK1	intronic	Colon, transverse	176	0.003592	0.0734707	0.000274035	518.129	0.0192967	cg26605264	42072022	20.7045	0.203868	0.0551368	0.109416	0.176391	0.241096	0.299534	.	.	.	.
chr8_544658_544686	GGC	TDRP	exonic	Colon, transverse	175	-0.015994	0.0738804	0.000274038	518.133	0.0192967	cg03097745	536826	7.846	0.779489	0.0663281	0.661543	0.747406	0.820734	0.867147	TDRP;TDRP	NM_001256113;NM_175075	Body;Body	.
chr3_71348506_71348549	GT	FOXP1	intronic	Colon, transverse	176	0.002785	0.0734706	0.000274039	518.137	0.0192967	cg18996141	71310722	37.8055	0.693135	0.113715	0.485311	0.623329	0.775877	0.871717	FOXP1;FOXP1	NM_032682;NM_001012505	5'UTR;5'UTR	.
chr2_206651371_206651391	TG	DYTN	downstream	Ovary	122	-0.005686	0.10487	0.0002741	517.308	0.0263315	cg02684740	206644192	7.189	0.555503	0.0714731	0.462716	0.513334	0.581547	0.677584	LOC200726	NM_001102659	5'UTR	S_Shore
chr9_117761679_117761727	AC	TLR4;LINC02578	intergenic	Colon, transverse	176	-0.007354	0.0734683	0.000274101	518.253	0.0193004	cg13601435	117745153	16.55	0.181229	0.107474	0.0327686	0.0929865	0.249707	0.369671	.	.	.	Island
chr17_4087783_4087825	AC	ZZEF1	intronic	Colon, transverse	176	0.0023	0.073467	0.000274137	518.321	0.0193022	cg05856050	4086078	1.726	0.601975	0.0667202	0.496506	0.553797	0.653724	0.704014	ZZEF1	NM_015113	Body	.
chr16_10632869_10632913	AC	TEKT5	intronic	Colon, transverse	176	0.006921	0.0734662	0.000274158	518.361	0.0193029	cg23942160	10626103	6.788	0.379824	0.18452	0.0884717	0.247623	0.494718	0.717089	.	.	.	N_Shore
chr16_2088881_2088899	CA	PKD1;TSC2	UTR3	Lung	177	0.007959	0.0730594	0.000274202	518.598	0.0185472	cg09340513	2095667	6.777	0.897843	0.0418106	0.807764	0.889405	0.922698	0.938519	PKD1;PKD1	NM_001009944;NM_000296	Body;Body	S_Shelf
chr4_1393574_1393614	TAGA	UVSSA;NKX1-1	intergenic	Ovary	122	0.014937	0.104864	0.000274221	517.536	0.0263404	cg06733568	1349485	44.109	0.783212	0.0482668	0.657679	0.769411	0.811431	0.837802	KIAA1530	NM_020894	Body	S_Shore
chr3_58671794_58671838	GT	FAM3D;CFAP20DC	intergenic	Lung	177	0.005866	0.0730574	0.000274259	518.706	0.0185504	cg12118379	58668040	3.776	0.832398	0.0453799	0.755581	0.803837	0.865754	0.891703	FAM3D	NM_138805	TSS1500	.
chr20_63730922_63730971	TC	ZGPAT	intronic	Lung	177	0.00257	0.0730563	0.000274288	518.762	0.0185517	cg06226150	63738603	7.6565	0.252822	0.0355579	0.203198	0.225868	0.273062	0.314347	SLC2A4RG;LIME1	NM_020062;NM_017806	TSS1500;Body	Island
chr13_98814935_98814997	AAAAT	DOCK9	intronic	Ovary	122	-0.001655	0.10486	0.000274297	517.681	0.0263464	cg08054651	98781673	33.293	0.961347	0.015065	0.936113	0.951259	0.971607	0.983626	.	.	.	.
chr19_46762218_46762252	GT	FKRP;SLC1A5	intergenic	Lung	177	0.006669	0.0730556	0.000274307	518.797	0.0185521	cg26014699	46778865	16.63	0.585638	0.0988694	0.420359	0.530836	0.647626	0.741076	SLC1A5;SLC1A5;SLC1A5	NM_001145144;NM_001145145;NM_005628	Body;Body;Body	.
chr3_111751168_111751206	GT	PHLDB2;PLCXD2	intronic	Prostate	95	0.001998	0.133334	0.000274335	515.702	0.0512117	cg22145344	111764081	12.894	0.978885	0.0122842	0.954428	0.975378	0.986939	0.990464	PLCXD2;PHLDB2;PLCXD2	NM_153268;NM_001134437;NM_001185106	Body;5'UTR;3'UTR	.
chr11_120163286_120163330	GT	TRIM29;LOC107984399	intergenic	Ovary	122	-0.011703	0.104858	0.00027434	517.762	0.0263492	cg03626386	120212885	49.577	0.367201	0.109756	0.227368	0.289908	0.422749	0.570488	OAF	NM_178507	Body	S_Shore
chr4_24987355_24987393	TC	CCDC149;LGI2	intergenic	Colon, transverse	176	0.001145	0.0734581	0.000274382	518.784	0.0193179	cg06102690	24980185	7.189	0.0462429	0.0160242	0.0263436	0.0353613	0.0530382	0.0747643	CCDC149	NM_173463	TSS200	.
chr9_85852591_85852623	TG	LOC389765;NAA35	intergenic	Colon, transverse	176	0.004809	0.0734577	0.000274391	518.801	0.0193179	cg16797474	85804665	47.942	0.284082	0.0733685	0.166084	0.236488	0.335054	0.406786	LOC389765	NR_029410	TSS1500	N_Shore
chr12_132584819_132584852	AC	FBRSL1	UTR3	Ovary	122	0.004601	0.104855	0.000274394	517.863	0.026353	cg01805480	132561293	23.5425	0.165837	0.0775935	0.0638026	0.107457	0.212646	0.320128	FBRSL1	NM_001142641	Body	S_Shore
chr13_100719771_100719807	TC	NALCN-AS1	ncRNA_intronic	Lung	177	0.01111	0.0730521	0.000274403	518.979	0.0185575	cg06430286	100695274	24.515	0.523537	0.101128	0.362708	0.455448	0.586023	0.673232	.	.	.	.
chr6_127592690_127592714	AAAC	C6orf58	downstream	Colon, transverse	176	-0.014362	0.0734565	0.000274424	518.863	0.0193195	cg03346692	127590217	2.485	0.523799	0.123047	0.33066	0.443618	0.587702	0.753135	C6orf58	NM_001010905	Body	.
chr12_42278039_42278122	AGGA	YAF2;ZCRB1	intergenic	Lung	177	-0.003016	0.0730495	0.000274474	519.114	0.0185617	cg22396129	42327343	49.2625	0.565439	0.0617411	0.467851	0.529864	0.607434	0.660963	PPHLN1;PPHLN1;PPHLN1;ZCRB1;PPHLN1;PPHLN1;PPHLN1;PPHLN1;PPHLN1	NM_201515;NM_201440;NM_201438;NM_033114;NM_001143789;NM_001143788;NM_001143787;NM_016488;NM_201439	5'UTR;5'UTR;5'UTR;TSS1500;5'UTR;5'UTR;5'UTR;5'UTR;5'UTR	S_Shore
chr3_172797018_172797052	TG	ECT2	intronic	Prostate	95	-0.00968	0.133324	0.000274499	516.011	0.0512373	cg19527215	172844194	47.159	0.624519	0.105504	0.467457	0.556423	0.696535	0.786224	.	.	.	.
chr12_55703417_55703441	AC	ITGA7	intronic	Colon, transverse	176	0.013117	0.0734536	0.000274504	519.014	0.0193237	cg07805981	55681537	21.892	0.16779	0.0581171	0.0684495	0.121556	0.208259	0.263518	METTL7B	NM_152637	TSS200	.
chr13_99387368_99387398	AC	UBAC2	downstream	Lung	177	0.003519	0.0730481	0.000274513	519.186	0.0185636	cg19890584	99372234	15.149	0.787093	0.0707143	0.668002	0.745447	0.840763	0.889969	UBAC2;UBAC2;UBAC2;MIR548AN	NR_026644;NM_001144072;NM_177967;NR_039765	Body;Body;Body;Body	.
chr2_85418576_85418651	CA	SH2D6	upstream	Ovary	122	-0.008427	0.104848	0.000274519	518.099	0.026362	cg15750963	85418255	0.3585	0.925041	0.0345413	0.869426	0.895723	0.9515	0.974284	.	.	.	Island
chr21_37383837_37383859	TG	DYRK1A	intronic	Ovary	122	-0.012142	0.104848	0.000274529	518.118	0.026362	cg24541294	37419434	35.586	0.674874	0.10369	0.513984	0.614089	0.721454	0.861969	DYRK1A;DYRK1A;DYRK1A;DYRK1A;DYRK1A	NM_130438;NM_001396;NM_130436;NM_130436;NM_101395	TSS1500;TSS1500;5'UTR;1stExon;5'UTR	.
chr13_41309341_41309383	GT	MTRF1	intronic	Lung	177	0.003041	0.0730467	0.000274553	519.263	0.0185657	cg25745600	41315374	6.012	0.803867	0.0424097	0.730596	0.784628	0.827752	0.855221	NAA16;NAA16;NAA16	NM_001110798;NM_024561;NM_018527	Body;Body;Body	S_Shelf
chr3_50591663_50591697	GT	HEMK1	UTR3	Prostate	95	-0.005532	0.133319	0.00027457	516.145	0.0512421	cg00167041	50630949	39.269	0.873967	0.0593016	0.775808	0.830462	0.927313	0.962913	MAPKAPK3;MAPKAPK3;MAPKAPK3	NM_004635;NM_001243926;NM_001243925	Body;Body;Body	.
chr18_80168573_80168607	TG	PARD6G-AS1	ncRNA_intronic	Lung	177	0.034067	0.0730453	0.00027459	519.332	0.0185675	cg13590055	80159764	8.826	0.512995	0.121553	0.339673	0.427571	0.574793	0.749555	LOC100130522;LOC100130522;PARD6G	NR_028340;NR_028339;NM_032510	Body;Body;3'UTR	Island
chr7_139102931_139102975	GTATAT	ZC3HAV1	intronic	Lung	174	0.012762	0.0742733	0.000274618	519.386	0.0185687	cg03173536	139110169	7.216	0.278131	0.055445	0.183425	0.241349	0.315232	0.368279	ZC3HAV1;ZC3HAV1	NM_020119;NM_024625	TSS1500;TSS1500	S_Shore
chr12_53979655_53979701	CA	HOXC11;HOXC-AS3	intergenic	Prostate	95	0.007952	0.133315	0.000274628	516.254	0.0512421	cg13924695	53969098	10.58	0.615034	0.0604395	0.521375	0.576097	0.654287	0.70735	HOTAIR;HOTAIR;HOTAIR	NR_047518;NR_003716;NR_047517	TSS200;TSS1500;Body	S_Shelf
chr6_33409705_33409753	TG	KIFC1	UTR3	Prostate	95	0.004159	0.133315	0.000274633	516.264	0.0512421	cg05786567	33442340	32.611	0.825281	0.0421256	0.746236	0.802449	0.855816	0.882163	SYNGAP1	NM_006772	Body	.
chr3_186103620_186103670	AC	ETV5	intronic	Lung	177	-0.000877	0.0730428	0.00027466	519.465	0.0185705	cg00760338	186108722	5.077	0.0314411	0.0156544	0.0187713	0.0239523	0.0332468	0.0525192	ETV5	NM_004454	5'UTR	Island
chr11_14906477_14906513	TG	CYP2R1;CALCA	intergenic	Prostate	95	0.010827	0.13331	0.000274716	516.42	0.0512525	cg23748965	14902904	3.591	0.437989	0.107591	0.281901	0.378088	0.479539	0.60584	.	.	.	N_Shelf
chr20_62341039_62341079	AAAT	LAMA5	intronic	Prostate	95	0.011202	0.133305	0.000274795	516.567	0.0512569	cg16585368	62381268	40.209	0.489655	0.0871513	0.343421	0.439355	0.531406	0.656045	.	.	.	S_Shelf
chr11_57774691_57774727	TTTA	TMX2-CTNND1	ncRNA_intronic	Lung	177	0.017491	0.0730367	0.000274828	519.783	0.0185809	cg12734107	57751954	22.755	0.582388	0.104604	0.424438	0.510444	0.647736	0.761493	BTBD18	NM_001145101	TSS200	N_Shore
chr19_7831226_7831273	AC	EVI5L	intronic	Prostate	95	0.005536	0.133301	0.000274858	516.685	0.0512636	cg17666539	7862321	31.0715	0.2185	0.0952861	0.0836235	0.15075	0.26383	0.354791	EVI5L;EVI5L	NM_145245;NM_001159944	Body;Body	Island
chr2_219686138_219686174	TC	SLC4A3;LINC01803	intergenic	Ovary	122	0.004776	0.104829	0.000274891	518.8	0.0263926	cg12621044	219702347	16.191	0.879077	0.0817661	0.746019	0.863576	0.925796	0.957921	.	.	.	.
chr10_123901429_123901473	TG	CPXM2;CHST15	intergenic	Lung	177	-0.001362	0.0730344	0.000274891	519.901	0.0185838	cg08615567	123892105	9.346	0.0854691	0.019842	0.0556109	0.0711921	0.0968296	0.122219	CPXM2	NM_198148	TSS200	S_Shore
chr1_26410377_26410415	GT	LIN28A	upstream	Lung	177	-0.003663	0.0730322	0.000274952	520.018	0.0185869	cg06476171	26396369	14.027	0.956412	0.0281115	0.907156	0.943553	0.977238	0.987378	.	.	.	.
chr7_640765_640807	AC	PRKAR1B	intronic	Lung	177	0.005316	0.0730321	0.000274956	520.025	0.0185869	cg12108143	593179	47.607	0.747769	0.0444076	0.674505	0.720006	0.777834	0.815222	PRKAR1B;PRKAR1B;PRKAR1B;PRKAR1B;PRKAR1B;PRKAR1B	NM_002735;NM_001164762;NM_001164761;NM_001164759;NM_001164760;NM_001164758	Body;Body;Body;Body;Body;Body	S_Shore
chr2_38111184_38111204	TTTTC	CYP1B1;CYP1B1-AS1	intergenic	Ovary	122	0.009034	0.104825	0.00027497	518.95	0.0263989	cg18163683	38097842	13.352	0.648511	0.157237	0.395015	0.525608	0.765738	0.893044	.	.	.	.
chr1_240122062_240122099	AATT	FMN2	intronic	Colon, transverse	174	0.018031	0.0742571	0.000275059	520.064	0.0193589	cg17700903	240091576	30.5045	0.0764891	0.0510187	0.0199697	0.0273197	0.108235	0.160538	FMN2;FMN2	NM_020066;NM_001305424	TSS1500;TSS1500	N_Shore
chr17_55306537_55306575	GT	HLF	intronic	Colon, transverse	176	0.004567	0.0734331	0.000275067	520.08	0.0193589	cg23876584	55327893	21.337	0.518996	0.0894089	0.381392	0.457833	0.585369	0.654601	.	.	.	.
chr6_31077612_31077636	GA	HCG22;C6orf15	intergenic	Lung	177	-0.00523	0.0730279	0.000275072	520.244	0.0185934	cg16398511	31042924	34.7	0.305365	0.0801179	0.181318	0.256717	0.360677	0.427045	.	.	.	.
chr22_46033401_46033423	TG	LOC730668;LINC00899	intergenic	Colon, transverse	176	0.000766	0.0734328	0.000275076	520.097	0.0193589	cg17959307	46054356	20.944	0.0402749	0.016265	0.0186963	0.0287185	0.0494989	0.0688222	PRR34-AS1;PRR34	NR_027034;NM_018280	Body;TSS1500	S_Shore
chr22_46671656_46671691	AAAAT	GRAMD4	intronic	Colon, transverse	176	0.02313	0.0734324	0.000275086	520.115	0.0193589	cg05002837	46661474	10.1995	0.875249	0.0936886	0.672241	0.815156	0.944298	0.975629	GRAMD4	NM_015124	Body	N_Shore
chr6_32719658_32719718	GT	HLA-DQB1;HLA-DQA2	intergenic	Lung	177	0.003714	0.0730264	0.000275114	520.323	0.018595	cg10218546	32762046	42.358	0.782113	0.0661876	0.672523	0.737813	0.828512	0.873543	HLA-DQB2	NR_003937	Body	Island
chr18_63193582_63193610	TG	BCL2	intronic	Lung	177	-0.012707	0.0730263	0.000275115	520.325	0.018595	cg11681041	63193056	0.54	0.56361	0.0770816	0.437323	0.515669	0.618631	0.692609	BCL2	NM_000633	Body	.
chr1_215084182_215084218	CA	KCNK2	intronic	Colon, transverse	176	0.004876	0.073431	0.000275125	520.19	0.0193609	cg13916421	215114325	30.125	0.505845	0.105094	0.320029	0.448348	0.569722	0.67519	KCNK2;KCNK2;KCNK2	NM_014217;NM_001017425;NM_001017424	Body;Body;Body	.
chr6_29953121_29953160	TAAC	HLA-A;HCG9	intergenic	Lung	177	0.011393	0.0730256	0.000275134	520.361	0.0185956	cg19593490	29975411	22.2705	0.11165	0.0523022	0.0482063	0.0707457	0.143776	0.209332	HCG9	NR_028032	Body	N_Shore
chr6_29953121_29953160	TAAC	HLA-A;HCG9	intergenic	Colon, transverse	176	-0.006941	0.0734303	0.000275145	520.227	0.0193612	cg23934075	29965920	12.7795	0.0274853	0.0276356	0.0132933	0.0161458	0.0232952	0.0875456	.	.	.	.
chr2_45651044_45651096	CG	PRKCE	upstream	Colon, transverse	171	0.004125	0.0755243	0.000275156	520.247	0.0193612	cg23995169	45608567	42.503	0.759817	0.0439284	0.68872	0.739487	0.788615	0.809147	SRBD1	NM_018079	5'UTR	N_Shelf
chr12_51919363_51919403	TG	ACVRL1	intronic	Colon, transverse	176	-0.016589	0.0734295	0.000275165	520.264	0.0193612	cg26279928	51888107	31.276	0.341535	0.0880336	0.208743	0.288194	0.384589	0.503495	ANKRD33;ANKRD33;ANKRD33;ANKRD33;ANKRD33;ANKRD33;ANKRD33;ANKRD33	NM_182608;NM_001130015;NM_182608;NM_001304459;NM_001304460;NM_001130015;NM_001304459;NM_001304460	5'UTR;1stExon;1stExon;1stExon;1stExon;5'UTR;5'UTR;5'UTR	.
chr1_2207909_2207955	GT	FAAP20	intronic	Colon, transverse	176	-0.001811	0.0734292	0.000275175	520.284	0.0193612	cg11989056	2159410	48.522	0.939479	0.0391452	0.86704	0.928733	0.962337	0.975535	PRKCZ;PRKCZ;PRKCZ;PRKCZ	NM_002744;NM_001242874;NM_001033581;NM_001033582	Body;Body;Body;Body	.
chr12_132302229_132302268	AC	GALNT9	intronic	Colon, transverse	176	-0.00618	0.073429	0.00027518	520.293	0.0193612	cg04806854	132302962	0.7135	0.844464	0.0695373	0.724844	0.798754	0.8935	0.953855	GALNT9	NM_001122636	Body	N_Shore
chr11_68397972_68398008	TG	LRP5	intronic	Ovary	122	0.009772	0.104813	0.00027522	519.422	0.0264202	cg13090548	68442093	44.103	0.636421	0.140214	0.372436	0.537956	0.740526	0.836421	LRP5;LRP5	NM_001291902;NM_002335	Body;Body	S_Shelf
chr4_80195902_80195959	AG	PRDM8	intronic	Lung	177	-0.00365	0.0730223	0.000275225	520.534	0.0186005	cg16117799	80185703	10.2275	0.283645	0.0552491	0.205883	0.248369	0.313716	0.389423	PRDM8	NM_020226	5'UTR	S_Shore
chr1_234723719_234723757	TG	LINC01132	upstream	Prostate	95	0.005604	0.133274	0.000275279	517.477	0.0513196	cg13055709	234717114	6.624	0.615709	0.0914815	0.468125	0.566439	0.671375	0.741109	.	.	.	.
chr4_78632244_78632272	TTCT	ANXA3;LINC01094	intergenic	Ovary	122	-0.005305	0.104807	0.000275336	519.642	0.026427	cg15660962	78592349	39.909	0.512814	0.11483	0.350623	0.432432	0.586826	0.690678	ANXA3	NM_005139	Body	.
chr14_61528151_61528181	AC	PRKCH	intronic	Ovary	122	-0.005604	0.104806	0.000275342	519.652	0.026427	cg18188495	61518621	9.545	0.42073	0.0523784	0.339412	0.382688	0.453033	0.505887	PRKCH	NM_006255	Body	.
chr15_63470843_63470894	AGGC	LINC02568;USP3	intergenic	Ovary	122	-0.023361	0.104806	0.000275349	519.666	0.026427	cg20274863	63482743	11.8745	0.54696	0.15826	0.308263	0.436215	0.666648	0.820139	.	.	.	.
chr6_33142801_33142823	AAGG	HCG24	upstream	Ovary	122	0.003852	0.104805	0.00027536	519.687	0.026427	cg02197019	33159769	16.957	0.597693	0.0724083	0.480081	0.547366	0.633845	0.724647	.	.	.	N_Shore
chr6_18341738_18341781	TG	DEK;RNF144B	intergenic	Lung	177	0.008529	0.073017	0.000275372	520.812	0.018609	cg12590769	18353300	11.5405	0.956148	0.0506833	0.900396	0.954664	0.975897	0.983126	.	.	.	.
chr11_122151293_122151335	AC	MIR100HG	ncRNA_intronic	Lung	177	0.006178	0.0730167	0.00027538	520.827	0.018609	cg26363555	122102336	48.978	0.637095	0.0497742	0.558276	0.606808	0.672666	0.718786	LOC399959	NR_024430	Body	.
chr1_998743_998784	GCGGAGCGGAGGGC	HES4	downstream	Ovary	122	0.014018	0.104804	0.000275388	519.74	0.0264281	cg17021880	1029126	30.3625	0.668096	0.122502	0.441374	0.601868	0.744997	0.816532	AGRN	NM_198576	Body	Island
chr15_74368111_74368151	TATTT	CYP11A1	upstream	Colon, transverse	176	0.005745	0.073421	0.0002754	520.709	0.0193752	cg00615746	74366640	1.491	0.85488	0.0604129	0.748764	0.820075	0.892265	0.955924	CYP11A1;CYP11A1	NM_000781;NM_001099773	Body;TSS1500	S_Shore
chr8_55939462_55939486	AG	LYN	intronic	Lung	177	-0.008396	0.0730147	0.000275435	520.931	0.018612	cg04132540	55939287	0.187	0.342571	0.085605	0.197167	0.286393	0.400225	0.479414	LYN;LYN	NM_002350;NM_001111097	5'UTR;5'UTR	.
chr2_128527695_128527723	AC	HS6ST1;LOC101927881	intergenic	Lung	177	-0.002013	0.0730138	0.000275462	520.983	0.0186124	cg23025288	128521150	6.559	0.578782	0.0681765	0.458741	0.539397	0.622892	0.673288	.	.	.	.
chr11_86925295_86925331	GT	OR7E2P;FZD4	intergenic	Lung	177	0.008106	0.0730136	0.000275467	520.991	0.0186124	cg12450391	86948973	23.66	0.755985	0.0494656	0.68164	0.722194	0.794363	0.833853	FZD4	NM_012193	3'UTR	.
chr2_108228011_108228123	AGGC	LINC01594;SULT1C3	intergenic	Colon, transverse	176	-0.015478	0.0734163	0.00027553	520.954	0.0193836	cg05081374	108216208	11.859	0.44062	0.113499	0.244574	0.377303	0.515116	0.631657	LINC01594	NR_131251	Body	.
chr6_149358640_149358672	TG	TAB2	intronic	Ovary	122	-0.000695	0.104796	0.000275548	520.04	0.0264393	cg06727598	149334291	24.365	0.958913	0.066006	0.93794	0.962078	0.978509	0.984176	TAB2;TAB2;TAB2	NM_001292035;NM_001292034;NM_015093	Body;5'UTR;5'UTR	.
chr21_42024966_42025008	TG	ZNF295-AS1	downstream	Ovary	122	-0.005587	0.104795	0.000275559	520.062	0.0264393	cg15384108	42021449	3.538	0.663806	0.0538833	0.578118	0.629697	0.699143	0.754646	C21orf121	NR_027273	TSS1500	.
chr3_46522760_46522808	AC	LRRC2	intronic	Lung	177	0.002061	0.0730093	0.000275585	521.214	0.0186184	cg04297829	46496930	25.854	0.352173	0.0450203	0.273507	0.325956	0.382941	0.420958	RTP3	NM_031440	TSS1500	.
chr2_20222088_20222110	AC	SDC1	intronic	Ovary	122	-0.007966	0.104793	0.000275614	520.165	0.0264433	cg13681655	20213419	8.68	0.762922	0.0426813	0.696919	0.736745	0.78785	0.831879	SDC1;SDC1	NM_002997;NM_001006946	Body;Body	.
chr2_26336315_26336379	GT	ADGRF3	intronic	Lung	177	-0.004172	0.0730079	0.000275624	521.287	0.0186201	cg17716009	26333529	2.818	0.609997	0.0625234	0.516776	0.56624	0.649559	0.714303	ADGRF3	NM_153835	Body	.
chr11_111352963_111353056	AGGA	POU2AF1	UTR3	Lung	177	-0.003098	0.0730059	0.000275679	521.393	0.0186227	cg05905611	111379697	26.6875	0.813036	0.0568658	0.707933	0.776398	0.84999	0.899154	POU2AF1	NM_006235	TSS1500	.
chr6_159225178_159225194	AC	FNDC1	intronic	Lung	177	0.025898	0.0730058	0.000275682	521.399	0.0186227	cg14500486	159234360	9.174	0.261988	0.125697	0.127176	0.168641	0.305029	0.529441	FNDC1	NM_032532	Body	Island
chr11_120163286_120163330	GT	TRIM29;LOC107984399	intergenic	Prostate	95	0.00944	0.133242	0.000275773	518.406	0.0513883	cg12841359	120134928	28.38	0.604884	0.12494	0.437895	0.508592	0.690431	0.845246	TRIM29	NM_012101	Body	N_Shelf
chr16_24712907_24712957	TG	TNRC6A	intronic	Lung	177	0.004718	0.0730022	0.000275782	521.587	0.0186288	cg01560476	24732084	19.152	0.508849	0.0732387	0.396618	0.459407	0.55597	0.634271	TNRC6A	NM_014494	Body	S_Shore
chr1_11808227_11808269	TG	CLCN6	intronic	Ovary	122	-0.008753	0.104784	0.000275788	520.494	0.0264586	cg06193043	11848142	39.894	0.461973	0.0708985	0.343969	0.412271	0.516021	0.556039	NPPA	NM_006172	TSS1500	.
chr2_219440549_219440605	TATT	SPEG	intronic	Lung	177	0.003609	0.0730013	0.000275808	521.637	0.0186299	cg06084174	219460900	20.323	0.339456	0.0548227	0.26337	0.30314	0.368454	0.427283	SPEG;SPEG;SPEG	NM_001173476;NM_001173476;NM_005876	1stExon;5'UTR;Body	.
chr3_184582246_184582278	TG	EPHB3	UTR3	Lung	177	-0.006002	0.0730004	0.000275833	521.683	0.0186309	cg04376808	184549953	32.309	0.9653	0.0324529	0.908948	0.958429	0.985717	0.990887	EIF2B5-AS1	NR_046593	Body	.
chr4_3388195_3388263	GAGGAGGAGACGGGAGG	RGS12	intronic	Colon, transverse	176	-0.024901	0.0734041	0.000275865	521.589	0.0194051	cg17569842	3369839	18.39	0.348421	0.164546	0.113901	0.213011	0.453905	0.661279	RGS12;RGS12;RGS12	NM_198229;NM_198227;NM_002926	Body;TSS200;Body	N_Shelf
chr19_57222570_57222587	AC	ZNF264	UTR3	Lung	177	0.028482	0.0729989	0.000275874	521.761	0.018633	cg19568003	57230849	8.2705	0.789651	0.0903354	0.63358	0.728341	0.862848	0.915926	AURKC;AURKC;AURKC	NM_003160;NM_001015878;NM_001015879	TSS200;TSS1500;TSS200	Island
chr5_179633928_179633953	AAATA	C5orf60;HNRNPH1	intronic	Lung	177	0.00475	0.0729984	0.000275889	521.789	0.018633	cg19723775	179623962	9.9785	0.0180735	0.0229304	0.00775839	0.0107347	0.0171822	0.0349128	HNRNPH1	NM_005520	TSS1500	Island
chr1_20309907_20309955	TG	VWA5B1	intronic	Lung	177	-0.002227	0.0729982	0.000275894	521.798	0.018633	cg17133982	20345612	35.681	0.963122	0.0156719	0.922953	0.960729	0.972387	0.977596	VWA5B1	NM_001039500	Body	S_Shelf
chr19_45410565_45410597	TG	POLR1G	UTR3	Ovary	122	-0.002818	0.104777	0.000275927	520.757	0.0264693	cg23347323	45409379	1.202	0.346143	0.0724829	0.248499	0.305149	0.372376	0.464761	ERCC1;ERCC1;CD3EAP	NM_001166049;NM_001983;NM_012099	3'UTR;3'UTR;Body	S_Shelf
chr2_223799208_223799250	AC	AP1S3	intronic	Colon, transverse	176	-0.004346	0.0734012	0.000275944	521.737	0.0194092	cg06847130	223802040	2.811	0.528689	0.133482	0.316197	0.428958	0.626037	0.75934	AP1S3;AP1S3;AP1S3	NR_110906;NR_110905;NM_001039569	Body;Body;Body	.
chr2_230782980_230783009	TTTTTG	CAB39	intronic	Lung	177	-0.014449	0.0729962	0.000275947	521.899	0.0186359	cg19184455	230828118	45.1235	0.417798	0.0581448	0.308996	0.390237	0.454789	0.511015	.	.	.	Island
chr14_103078265_103078341	AAGG	CDC42BPB;LBHD2	intergenic	Ovary	122	-0.001986	0.104774	0.000275971	520.84	0.0264722	cg07076845	103087467	9.164	0.458523	0.0845127	0.364563	0.41826	0.476989	0.570147	.	.	.	N_Shelf
chr10_85646111_85646137	GT	GRID1	intronic	Lung	177	-0.020525	0.0729953	0.000275975	521.951	0.0186362	cg04053170	85658835	12.711	0.341561	0.064512	0.191399	0.319869	0.380139	0.423819	GRID1	NM_017551	Body	.
chr1_6299640_6299691	AG	ACOT7	intronic	Colon, transverse	176	-0.001816	0.0734	0.000275978	521.803	0.0194107	cg12564995	6300061	0.3955	0.800606	0.0341379	0.736956	0.776459	0.82415	0.849246	ACOT7;ACOT7;ACOT7;ACOT7	NM_181866;NM_181865;NM_181864;NM_007274	Body;Body;Body;Body	.
chr20_58001621_58001645	AC	NKILA;LINC01742	intergenic	Lung	177	0.009414	0.0729951	0.00027598	521.961	0.0186362	cg04001978	57957311	44.322	0.991266	0.0232904	0.987466	0.991733	0.994979	0.996703	.	.	.	.
chr8_27405035_27405069	CT	PTK2B	intronic	Colon, transverse	176	-0.00231	0.0733997	0.000275987	521.818	0.0194107	cg17633736	27380468	24.584	0.524121	0.120148	0.331394	0.445523	0.597491	0.732125	PTK2B;PTK2B;PTK2B;PTK2B	NM_173174;NM_004103;NM_173176;NM_173175	5'UTR;5'UTR;5'UTR;5'UTR	.
chr7_2763191_2763231	AC	AMZ1;GNA12	intronic	Ovary	122	0.002335	0.104772	0.00027602	520.931	0.0264739	cg06544239	2761157	2.054	0.810466	0.0792337	0.666281	0.761196	0.865866	0.927078	GNA12	NM_007353	Body	N_Shore
chr17_76534146_76534176	TC	CYGB	intronic	Prostate	95	-0.005893	0.133226	0.000276026	518.882	0.0514254	cg16905754	76562120	27.959	0.481388	0.0682555	0.381944	0.433336	0.521264	0.578198	SNHG16;SNHG16;SNHG16;SNHG16	NR_038111;NR_038110;NR_038109;NR_038108	Body;Body;Body;Body	S_Shelf
chr20_38259820_38259854	CA	KIAA1755	intronic	Colon, transverse	176	0.004741	0.0733981	0.000276031	521.903	0.0194131	cg10709422	38210228	49.609	0.870547	0.0412147	0.803739	0.842663	0.896943	0.928514	.	.	.	.
chr8_39765026_39765071	AAAT	ADAM2	intronic	Ovary	122	0.004133	0.104771	0.000276032	520.954	0.0264739	cg12604184	39762473	2.5755	0.945598	0.0306967	0.889123	0.937999	0.9629	0.971868	ADAM2;ADAM2;ADAM2	NM_001464;NM_001278113;NM_001278114	Body;Body;Body	.
chr2_236160238_236160270	GT	AGAP1;GBX2	intergenic	Ovary	122	0.001605	0.10477	0.000276048	520.984	0.0264741	cg23095584	236169061	8.807	0.0757055	0.0191034	0.0415466	0.0649374	0.0878849	0.103924	GBX2	NM_001485	TSS1500	Island
chr3_50614500_50614542	GT	MAPKAPK3	intronic	Ovary	122	-0.004239	0.10477	0.000276064	521.014	0.0264743	cg11728787	50572120	42.401	0.30474	0.0324182	0.259412	0.283006	0.323947	0.348564	HEMK1	NM_016173	Body	S_Shelf
chr2_1720725_1720753	AC	PXDN	intronic	Lung	177	-0.007953	0.0729908	0.000276099	522.187	0.0186436	cg16909084	1708024	12.715	0.0988258	0.0318885	0.0574184	0.0711261	0.118815	0.158588	PXDN	NM_012293	Body	.
chr4_80195902_80195959	AG	PRDM8	intronic	Colon, transverse	176	-0.00441	0.0733927	0.000276178	522.18	0.0194218	cg26299084	80197434	1.5035	0.377675	0.11249	0.18859	0.308834	0.445761	0.580232	PRDM8;PRDM8	NM_020226;NM_001099403	5'UTR;TSS200	Island
chr10_119738648_119738676	AC	INPP5F	intronic	Colon, transverse	176	-0.007306	0.0733925	0.000276186	522.195	0.0194218	cg05273913	119724843	13.819	0.638854	0.102068	0.456653	0.570317	0.711767	0.789957	INPP5F;INPP5F	NM_001243195;NM_014937	TSS1500;TSS1500	N_Shore
chr6_29679886_29679913	AAAC	ZFP57	intronic	Lung	177	0.033604	0.0729869	0.000276207	522.391	0.0186502	cg11201654	29722989	43.0895	0.123262	0.0968482	0.0316101	0.0505466	0.160524	0.297911	HLA-F;HLA-F;HLA-F	NM_001098478;NM_001098479;NM_018950	TSS1500;TSS1500;TSS1500	N_Shore
chr3_52300764_52300808	TG	GLYCTK;DNAH1	intergenic	Colon, transverse	176	-0.005817	0.0733901	0.000276252	522.32	0.0194253	cg00690270	52290132	10.654	0.459546	0.0726191	0.328706	0.414727	0.511141	0.564076	GLYCTK;GLYCTK;GLYCTK;GLYCTK;GLYCTK;GLYCTK;GLYCTK-AS1	NM_001144951;NM_145262;NR_026701;NR_026700;NR_026702;NR_026699;NR_046719	5'UTR;5'UTR;Body;Body;Body;Body;TSS1500	S_Shelf
chr17_78433913_78433994	AGGG	DNAH17	intronic	Colon, transverse	176	-0.003466	0.0733899	0.000276256	522.327	0.0194253	cg25260699	78388435	45.5185	0.64795	0.103087	0.476742	0.578506	0.720261	0.82592	PGS1;PGS1;PGS1;PGS1	NR_110602;NR_110601;NR_111989;NM_024419	Body;Body;Body;Body	.
chr11_68397972_68398008	TG	LRP5	intronic	Ovary	122	0.001487	0.104757	0.00027631	521.479	0.0264966	cg25380755	68403510	5.52	0.96972	0.0123422	0.946521	0.963016	0.978643	0.986475	LRP5	NM_002335	Body	.
chr15_39376866_39376898	CA	C15orf54;THBS1	intergenic	Lung	177	0.002361	0.072983	0.000276315	522.596	0.0186568	cg21478052	39360132	16.75	0.94097	0.0205794	0.90165	0.932967	0.954755	0.967123	.	.	.	.
chr1_21527015_21527045	TTCTT	ALPL	intronic	Colon, transverse	176	0.001997	0.0733877	0.000276317	522.443	0.019427	cg03213775	21539998	12.968	0.602625	0.0895217	0.451041	0.543795	0.66543	0.744474	ALPL	NM_000478	5'UTR	.
chr1_84758734_84758764	AC	SSX2IP;LPAR3	intergenic	Colon, transverse	176	0.006034	0.0733876	0.000276322	522.451	0.019427	cg03665853	84754181	4.568	0.892573	0.0593225	0.777906	0.857856	0.937898	0.957956	.	.	.	N_Shore
chr2_196310768_196310788	TG	HECW2	intronic	Lung	177	-0.003276	0.0729815	0.000276357	522.675	0.0186589	cg24179979	196291340	19.438	0.786556	0.0598587	0.684839	0.752241	0.825058	0.887846	HECW2;HECW2	NM_001304840;NM_020760	Body;Body	.
chr1_30825837_30825875	AC	LINC01778	ncRNA_intronic	Lung	177	0.005615	0.0729812	0.000276366	522.691	0.0186589	cg04088443	30799112	26.744	0.893556	0.033206	0.842454	0.872009	0.914274	0.944402	.	.	.	.
chr1_25819387_25819430	GT	MTFR1L;LOC646471	upstream;downstream	Ovary	122	-0.005299	0.104753	0.000276391	521.631	0.0265022	cg09149784	25797367	22.0415	0.821806	0.053164	0.742688	0.79085	0.85858	0.90028	.	.	.	.
chr20_46549808_46549828	TG	OCSTAMP	intronic	Colon, transverse	176	0.002655	0.0733845	0.000276405	522.609	0.0194322	cg19234014	46513937	35.881	0.175947	0.0536061	0.0926613	0.137262	0.210313	0.273282	ZNF334;ZNF334;ZNF334	NM_018102;NM_001270497;NR_073026	TSS1500;TSS1500;TSS1500	S_Shore
chr10_69427360_69427396	TGA	TACR2;TSPAN15	intergenic	Lung	177	0.005152	0.0729788	0.00027643	522.813	0.0186625	cg10279204	69417097	10.281	0.904031	0.0317064	0.850733	0.884611	0.927339	0.951088	TACR2	NM_001057	TSS200	.
chr3_58187645_58187689	GT	FLNB;DNASE1L3	intergenic	Lung	177	-0.008521	0.072978	0.000276453	522.856	0.0186634	cg17435623	58211132	23.465	0.902904	0.0523646	0.801715	0.875612	0.945409	0.963226	DNASE1L3;DNASE1L3	NM_001256560;NM_004944	TSS200;TSS200	.
chr1_227902325_227902376	TG	PRSS38;WNT9A	intergenic	Ovary	122	-0.014985	0.10475	0.00027646	521.761	0.0265055	cg10962762	227888048	14.3025	0.313248	0.11356	0.160483	0.226657	0.38028	0.477697	.	.	.	Island
chr17_79303851_79303879	TG	RBFOX3	intronic	Ovary	122	-0.010642	0.104749	0.000276474	521.788	0.0265056	cg16668986	79311677	7.812	0.806533	0.0468464	0.728144	0.776898	0.836568	0.878123	RBFOX3	NM_001082575	5'UTR	.
chr17_76182451_76182481	TG	RNF157	intronic	Lung	177	-0.006629	0.0729772	0.000276476	522.9	0.0186643	cg23112825	76202568	20.102	0.762441	0.0400361	0.700819	0.739758	0.789424	0.828634	RNF157	NM_052916	Body	.
chr17_49847692_49847726	AC	TAC4	intronic	Ovary	122	0.00591	0.104741	0.000276618	522.061	0.0265165	cg19613591	49848002	0.293	0.82077	0.0489696	0.737564	0.791107	0.847152	0.9008	TAC4;TAC4;TAC4;TAC4;TAC4	NM_001077505;NM_001077504;NM_170685;NM_001077506;NM_001077503	1stExon;1stExon;1stExon;1stExon;1stExon	N_Shelf
chr6_24522478_24522504	GT	ALDH5A1	intronic	Ovary	122	0.001801	0.104741	0.00027662	522.064	0.0265165	cg11144842	24522624	0.133	0.0940225	0.0695611	0.0314786	0.0496527	0.108376	0.22114	ALDH5A1;ALDH5A1	NM_001080;NM_170740	Body;Body	.
chr17_35436481_35436501	CA	SLFN13	UTR3	Lung	177	-0.011153	0.072972	0.000276621	523.174	0.0186735	cg23415052	35451408	14.917	0.925774	0.037962	0.853359	0.902866	0.954444	0.969215	.	.	.	S_Shore
chr4_25161004_25161022	AC	SEPSECS-AS1	ncRNA_intronic	Prostate	95	-0.026766	0.133187	0.000276646	520.048	0.0515307	cg19113954	25161094	0.081	0.110121	0.0631443	0.0513339	0.0706197	0.132219	0.219569	SEPSECS;SEPSECS;SEPSECS	NM_016955;NM_153825;NM_001159728	TSS1500;TSS1500;TSS1500	S_Shore
chr20_46555335_46555387	AC	OCSTAMP;SLC13A3	intergenic	Ovary	122	-0.002268	0.10474	0.000276656	522.132	0.0265176	cg07850488	46551805	3.556	0.951658	0.0231675	0.907478	0.940771	0.968635	0.980852	C20orf123	NM_080721	TSS1500	.
chr9_74290783_74290823	CA	ANXA1;LOC101927358	intergenic	Colon, transverse	176	0.002475	0.0733752	0.000276661	523.094	0.019448	cg03870472	74284520	6.283	0.911519	0.0399481	0.844113	0.896317	0.942001	0.959781	MIR6130	NR_106746	Body	.
chr9_136096493_136096519	AC	NACC2;TMEM250	intergenic	Colon, transverse	176	-0.002507	0.0733741	0.000276694	523.155	0.0194496	cg14350701	136077866	18.64	0.951155	0.0236578	0.90817	0.942024	0.967522	0.981286	NACC2	NM_144653	5'UTR	S_Shelf
chr15_82845218_82845260	CA	WHAMM;HOMER2	intergenic	Ovary	122	0.004457	0.104736	0.000276717	522.247	0.0265208	cg21386933	82808856	36.383	0.56157	0.0497214	0.475527	0.536472	0.59125	0.633837	WHAMM	NM_001080435	TSS1500	N_Shore
chr6_11043467_11043488	AC	ELOVL2	intronic	Ovary	122	-0.003114	0.104734	0.000276767	522.342	0.0265232	cg23476957	11006268	37.2095	0.449048	0.0873025	0.329256	0.393949	0.491632	0.608109	ELOVL2	NM_017770	Body	.
chr21_43518146_43518184	AC	LINC01669;HSF2BP	intergenic	Ovary	122	-0.003812	0.104734	0.00027677	522.347	0.0265232	cg16694869	43506874	11.291	0.124579	0.127989	0.0329052	0.0576834	0.144586	0.283874	.	.	.	.
chr18_48772470_48772523	ATAACTCCCCTACAGCA	CTIF	intronic	Ovary	122	0.072168	0.104733	0.000276786	522.376	0.0265233	cg08243356	48814296	41.7995	0.352747	0.169452	0.140992	0.217241	0.503844	0.589702	CTIF;CTIF	NM_014772;NM_001142397	Body;Body	.
chr8_142632097_142632129	AC	ARC;LOC101928087	intergenic	Colon, transverse	176	0.002478	0.0733678	0.000276866	523.481	0.0194603	cg02141940	142680085	47.972	0.878188	0.0315193	0.824002	0.85814	0.899386	0.92999	PSCA	NM_005672	TSS1500	.
chr2_54571546_54571601	AC	SPTBN1	intronic	Colon, transverse	176	-0.006833	0.0733671	0.000276887	523.52	0.019461	cg09465516	54524848	46.7255	0.607137	0.123749	0.437067	0.525772	0.686697	0.816274	SPTBN1	NM_003128	5'UTR	.
chr10_34725105_34725174	GT	PARD3	intronic	Colon, transverse	176	-0.019942	0.0733657	0.000276924	523.591	0.0194617	cg15162535	34765183	40.0435	0.937817	0.104958	0.91277	0.947428	0.966807	0.976382	PARD3;PARD3;PARD3;PARD3;PARD3;PARD3;PARD3;PARD3;PARD3;PARD3;PARD3	NM_001184786;NM_001184791;NM_019619;NM_001184789;NM_001184790;NM_001184788;NM_001184787;NM_001184785;NM_001184794;NM_001184793;NM_001184792	Body;Body;Body;Body;Body;Body;Body;Body;Body;Body;Body	.
chr2_238412146_238412164	GT	TRAF3IP1;ASB1	intergenic	Lung	177	0.010348	0.0729603	0.000276945	523.787	0.0186928	cg24101364	238412545	0.39	0.963517	0.0876211	0.966066	0.977082	0.986121	0.990332	.	.	.	.
chr7_149239671_149239690	CGG	ZNF212	UTR5	Colon, transverse	176	0.004869	0.0733634	0.000276988	523.712	0.0194652	cg00698126	149262644	22.9635	0.0500611	0.0201597	0.0242246	0.0362028	0.0594502	0.082877	ZNF783	NR_015357	Body	Island
chr7_102262395_102262429	ATGG	CUX1	intronic	Prostate	95	-0.023065	0.133164	0.000277006	520.724	0.0515794	cg05302531	102293096	30.684	0.416236	0.0858588	0.294628	0.361335	0.465056	0.568619	SH2B2	NM_020979	Body	Island
chr7_17108837_17108889	TG	AGR3;AHR	intergenic	Prostate	95	0.005286	0.133163	0.000277019	520.749	0.0515794	cg04675507	17139015	30.152	0.889295	0.0719083	0.783971	0.876263	0.928944	0.960435	.	.	.	.
chr19_53980057_53980085	GT	CACNG8	intronic	Colon, transverse	176	0.010852	0.0733619	0.000277032	523.794	0.0194675	cg23752563	53962933	17.138	0.163219	0.0755269	0.0378311	0.114337	0.207449	0.279536	CACNG8	NM_031895	TSS200	N_Shore
chr17_39025971_39026019	GGAA	LINC02079	downstream	Colon, transverse	176	0.007453	0.0733614	0.000277044	523.818	0.0194677	cg17929917	39029767	3.772	0.826718	0.0344617	0.770113	0.806041	0.847732	0.878197	.	.	.	.
chr1_204637645_204637693	GT	LRRN2	intronic	Prostate	95	0.008858	0.13316	0.000277071	520.847	0.0515794	cg16367429	204647682	10.013	0.20972	0.0636764	0.107318	0.160211	0.246194	0.309609	LRRN2;LRRN2	NM_006338;NM_201630	5'UTR;5'UTR	.
chr1_93753543_93753591	AC	MIG7	ncRNA_exonic	Lung	177	-0.00608	0.0729557	0.000277073	524.029	0.0187006	cg01891924	93768660	15.093	0.422214	0.0455678	0.34425	0.397896	0.452418	0.488095	BCAR3	NM_001261408	5'UTR	.
chr1_224069546_224069579	TTTTG	SEPTIN7P13;FBXO28	intergenic	Prostate	95	0.027096	0.133159	0.000277093	520.887	0.0515794	cg03972163	224064384	5.1785	0.736666	0.120385	0.495116	0.674818	0.828314	0.875639	.	.	.	.
chr20_59402513_59402542	CA	EDN3;PHACTR3	intergenic	Colon, transverse	176	-0.009855	0.0733592	0.000277105	523.933	0.0194713	cg07159727	59399615	2.9125	0.700819	0.079181	0.572876	0.65499	0.75154	0.820714	.	.	.	.
chr1_27916596_27916635	TG	RPA2;SMPDL3B	intergenic	Lung	177	0.007064	0.0729538	0.000277127	524.13	0.0187032	cg23691781	27886316	30.2995	0.684732	0.100773	0.517049	0.634197	0.75115	0.832551	C1orf38;C1orf38;C1orf38	NM_001105556;NM_004848;NM_001039477	3'UTR;3'UTR;3'UTR	.
chr11_3839485_3839523	AC	RHOG	intronic	Lung	177	0.006502	0.0729536	0.000277131	524.138	0.0187032	cg10856034	3838640	0.864	0.58468	0.0776723	0.455586	0.547418	0.634143	0.693897	RHOG	NM_001665	5'UTR	N_Shore
chr8_41663114_41663141	TG	ANK1	intronic	Colon, transverse	176	0.012642	0.0733582	0.000277134	523.988	0.0194726	cg10034027	41651648	11.4795	0.561046	0.146497	0.327596	0.451668	0.66041	0.820575	.	.	.	N_Shore
chr15_64874657_64874705	TG	PLEKHO2;ANKDD1A	intergenic	Prostate	95	0.003798	0.133154	0.000277172	521.037	0.0515878	cg07774964	64840906	33.775	0.209247	0.0972574	0.10113	0.145756	0.244517	0.411582	PLEKHO2	NM_025201	TSS1500	N_Shore
chr1_162294151_162294245	GGAA	NOS1AP	intronic	Lung	177	0.00668	0.0729519	0.00027718	524.231	0.0187058	cg03078557	162285249	8.949	0.506072	0.0900296	0.367197	0.437691	0.568411	0.657731	NOS1AP;NOS1AP	NM_014697;NM_001164757	Body;Body	.
chr1_38068806_38068828	GT	MIR3659HG	ncRNA_intronic	Colon, transverse	176	0.010582	0.0733551	0.000277218	524.147	0.0194778	cg07571338	38053039	15.778	0.33583	0.062733	0.240044	0.299757	0.372111	0.42644	.	.	.	.
chr13_113154988_113155022	TC	F10;PROZ	intergenic	Colon, transverse	176	-0.022965	0.073354	0.000277248	524.204	0.0194792	cg17329202	113153616	1.389	0.434172	0.0734247	0.32732	0.388559	0.48005	0.548868	.	.	.	S_Shore
chr16_31302918_31302998	TCTT	ITGAM	intronic	Colon, transverse	176	-0.002186	0.0733535	0.000277264	524.234	0.0194794	cg00313519	31351677	48.719	0.844453	0.0604829	0.733232	0.816379	0.884801	0.935068	.	.	.	.
chr18_80168573_80168607	TG	PARD6G-AS1	ncRNA_intronic	Colon, transverse	176	0.005455	0.073352	0.000277305	524.311	0.019481	cg20989899	80163485	5.105	0.914769	0.0468814	0.866786	0.901031	0.935539	0.958978	PARD6G;LOC100130522;LOC100130522	NM_032510;NR_028340;NR_028339	Body;Body;Body	S_Shelf
chr13_30114808_30114825	CGG	LINC00365;LINC00384	intergenic	Prostate	93	-0.006289	0.135877	0.000277312	521.298	0.0515959	cg11283819	30115391	0.5745	0.106772	0.0617043	0.0327965	0.0580218	0.142517	0.220405	.	.	.	S_Shore
chr17_2664665_2664693	CT	PAFAH1B1	intronic	Colon, transverse	176	0.001549	0.0733515	0.00027732	524.338	0.0194813	cg26739448	2689199	24.52	0.862669	0.0455251	0.775829	0.833164	0.894434	0.931497	.	.	.	N_Shore
chr1_247008343_247008375	AC	ZNF670-ZNF695	ncRNA_intronic	Prostate	95	0.001641	0.133144	0.000277326	521.325	0.0515959	cg02450322	247008538	0.179	0.937483	0.0165326	0.913194	0.926903	0.948897	0.963574	ZNF695;ZNF695;ZNF695;ZNF670-ZNF695	NM_001204221;NM_020394;NR_037892;NR_037894	TSS1500;TSS1500;TSS1500;Body	S_Shore
chr11_101602577_101602619	CA	TRPC6;ANGPTL5	intergenic	Colon, transverse	176	0.004403	0.0733507	0.00027734	524.376	0.019482	cg22123490	101584437	18.161	0.323374	0.0807383	0.184749	0.270911	0.379274	0.44793	TRPC6	NM_004621	TSS1500	S_Shore
chr17_81646837_81646865	TTTG	TSPAN10	intronic	Colon, transverse	176	-0.01186	0.0733502	0.000277354	524.403	0.0194822	cg02117656	81647891	1.04	0.592507	0.0995596	0.404179	0.536319	0.66035	0.725628	TSPAN10	NM_031945	Body	Island
chr5_149020113_149020143	AC	SH3TC2	intronic	Ovary	122	0.002879	0.104701	0.000277417	523.568	0.026574	cg23850171	148992521	27.607	0.938343	0.0342009	0.872229	0.921454	0.963248	0.976739	SH3TC2	NM_024577	3'UTR	.
chr17_79058986_79059022	TG	C1QTNF1;ENGASE	intergenic	Lung	177	-0.004087	0.0729431	0.000277423	524.691	0.0187209	cg17807001	79041883	17.121	0.962403	0.0244386	0.916235	0.951059	0.979093	0.990515	C1QTNF1;C1QTNF1;C1QTNF1	NM_198594;NM_030968;NM_198593	5'UTR;5'UTR;5'UTR	.
chr10_92592638_92592668	CA	KIF11	upstream	Ovary	122	-0.001046	0.1047	0.000277427	523.587	0.026574	cg07369067	92571011	21.642	0.980312	0.036745	0.972878	0.981068	0.986928	0.99041	IDE	NM_004969	Body	N_Shelf
chr7_96999861_96999879	GC	DLX6-AS1	ncRNA_intronic	Lung	177	-0.001271	0.0729421	0.000277452	524.746	0.0187222	cg22616881	97012784	12.914	0.0604075	0.0238098	0.032143	0.0429812	0.0726838	0.101912	DLX6AS	NR_015448	Body	N_Shelf
chr6_28778965_28779021	CT	LINC00533;LINC01623	intergenic	Colon, transverse	176	0.002342	0.0733462	0.000277465	524.613	0.0194893	cg02916323	28788895	9.902	0.20303	0.118652	0.0464501	0.110293	0.284542	0.426519	.	.	.	S_Shelf
chr2_109238449_109238499	TG	SH3RF3	intronic	Lung	177	0.008989	0.0729405	0.000277496	524.829	0.0187245	cg11212023	109265046	26.572	0.556993	0.0933411	0.410532	0.48963	0.620339	0.703019	SH3RF3	NM_001099289	Body	.
chr22_46242731_46242761	CA	PPARA	UTR3	Lung	177	0.006802	0.0729399	0.000277513	524.86	0.0187249	cg14686297	46254478	11.732	0.607065	0.0791613	0.455224	0.559633	0.664169	0.713355	.	.	.	S_Shelf
chr9_112170710_112170736	AG	SUSD1	intronic	Ovary	119	0.008927	0.107242	0.000277513	523.75	0.02658	cg04291471	112181392	10.669	0.820006	0.0621204	0.711293	0.776293	0.869156	0.906503	MIR3134	NR_036085	Body	.
chr3_134077085_134077117	AC	LINC02000;RYK	intergenic	Ovary	122	0.014011	0.104696	0.00027752	523.763	0.02658	cg26438367	134126254	49.153	0.653143	0.100643	0.505486	0.585098	0.716415	0.804524	.	.	.	.
chr19_10452020_10452062	GT	PDE4A	intronic	Ovary	122	0.009068	0.104695	0.000277532	523.786	0.02658	cg22779878	10489770	37.729	0.4542	0.0537215	0.379004	0.421354	0.483982	0.538283	KEAP1;KEAP1	NM_203500;NM_012289	Body;Body	N_Shore
chr12_96021666_96021702	AC	LTA4H	intronic	Lung	177	-0.009502	0.0729387	0.000277547	524.925	0.0187266	cg03386267	96043479	21.795	0.910385	0.0486551	0.823535	0.879563	0.947415	0.970808	LTA4H;LTA4H;LTA4H;LTA4H	NM_001256644;NM_001256643;NM_001256644;NM_001256643	1stExon;1stExon;5'UTR;5'UTR	.
chr2_4628773_4628817	AC	LINC01249	ncRNA_exonic	Colon, transverse	176	-0.001638	0.0733423	0.000277573	524.817	0.0194962	cg02831260	4673008	44.213	0.940942	0.0185284	0.905745	0.931917	0.9536	0.963027	.	.	.	.
chr1_23169971_23169999	AC	LUZP1;HTR1D	intergenic	Colon, transverse	176	0.007974	0.0733413	0.000277602	524.872	0.0194965	cg05867565	23215842	45.857	0.526085	0.0406213	0.461389	0.494772	0.552385	0.593548	.	.	.	N_Shore
chr6_138402893_138402941	TTAT	HEBP2	upstream	Colon, transverse	167	-0.010776	0.0771948	0.000277602	524.873	0.0194965	cg03863486	138403273	0.356	0.179917	0.0535914	0.110736	0.147387	0.206952	0.257713	HEBP2	NM_014320	TSS1500	N_Shore
chr16_81500239_81500304	TTCC	CMIP	intronic	Colon, transverse	176	0.008607	0.073341	0.000277609	524.886	0.0194965	cg24647286	81516920	16.6485	0.851339	0.0672497	0.756102	0.807457	0.907859	0.952413	CMIP;CMIP	NM_198390;NM_030629	Body;Body	.
chr19_41564335_41564367	TTAT	CEACAM21	intronic	Prostate	95	0.02092	0.133123	0.000277662	521.957	0.0516482	cg21459123	41564027	0.324	0.584117	0.104197	0.434801	0.497408	0.662507	0.745854	CEACAM21	NM_001288773	5'UTR	.
chr2_169765338_169765378	CA	PHOSPHO2-KLHL23;SSB	intergenic	Lung	177	0.012483	0.0729336	0.000277689	525.193	0.0187355	cg04362989	169768969	3.611	0.277757	0.0746768	0.162168	0.227701	0.326541	0.397317	.	.	.	Island
chr10_23314483_23314527	AC	C10orf67	intronic	Lung	177	-0.006107	0.0729327	0.000277713	525.239	0.0187365	cg20095628	23283285	31.22	0.904999	0.0346159	0.843521	0.882142	0.92918	0.959757	.	.	.	.
chr8_30499870_30499906	TG	RBPMS	intronic	Colon, transverse	176	0.004391	0.0733364	0.000277738	525.129	0.0195041	cg06202232	30521454	21.566	0.812589	0.105666	0.635338	0.746366	0.894434	0.963805	RBPMS;RBPMS;RBPMS;RBPMS	NM_001008712;NM_001008711;NM_001008710;NM_006867	Body;Body;Body;Body	.
chr2_128635822_128635951	TCCT	HS6ST1;LOC101927881	intergenic	Colon, transverse	176	0.002228	0.0733356	0.000277759	525.168	0.0195049	cg00459500	128639975	4.0885	0.933747	0.0337286	0.862423	0.91638	0.955595	0.978822	.	.	.	.
chr1_153611917_153611952	CA	S100A16	intronic	Colon, transverse	176	0.003257	0.0733352	0.000277772	525.193	0.0195049	cg18859033	153609317	2.6175	0.547996	0.102048	0.368263	0.481081	0.623788	0.692435	S100A16	NM_080388	5'UTR	.
chr3_8801928_8801976	AC	OXTR;RAD18	intergenic	Colon, transverse	176	0.006099	0.0733347	0.000277784	525.216	0.0195049	cg02773192	8851794	49.842	0.902791	0.080422	0.738422	0.865286	0.960677	0.987676	.	.	.	.
chr1_41395514_41395544	GT	FOXO6;EDN2	intergenic	Ovary	122	0.005621	0.104682	0.000277785	524.263	0.0266015	cg10234579	41388444	7.085	0.670203	0.0678478	0.57846	0.630756	0.698422	0.803584	.	.	.	.
chr8_10334188_10334214	TG	MSRA	intronic	Prostate	95	0.005914	0.13311	0.000277867	522.343	0.051672	cg10206601	10326099	8.102	0.785758	0.0798177	0.682149	0.72842	0.839258	0.921777	MSRA;MSRA;MSRA;MSRA	NM_012331;NM_001135670;NM_001135671;NM_001199729	Body;Body;Body;Body	.
chr12_123874557_123874638	TCCA	DNAH10	intronic	Colon, transverse	176	0.013119	0.0733307	0.000277895	525.427	0.0195111	cg12597309	123909225	34.6275	0.638139	0.100031	0.47196	0.567483	0.717676	0.771327	DNAH10	NM_207437	Body	.
chr12_3752310_3752401	CA	CRACR2A	intronic	Colon, transverse	176	0.00132	0.0733305	0.000277901	525.437	0.0195111	cg17021225	3755907	3.5515	0.925598	0.0431673	0.874031	0.910881	0.948716	0.966283	.	.	.	S_Shelf
chr8_69893416_69893446	TC	SLCO5A1;PRDM14	intergenic	Ovary	122	0.008683	0.104676	0.000277902	524.483	0.026611	cg15299057	69942911	49.48	0.0876954	0.0931199	0.0278098	0.0368549	0.114082	0.210427	.	.	.	.
chr3_57696619_57696643	AATA	DENND6A-DT	ncRNA_exonic	Prostate	95	0.027542	0.133107	0.000277904	522.412	0.051672	cg05090553	57659176	37.455	0.527275	0.16066	0.265617	0.415122	0.651716	0.799041	DENND6A;DENND6A	NM_152678;NM_152678	ExonBnd;Body	.
chr6_34404720_34404770	AC	RPS10-NUDT3	intronic	Colon, transverse	176	0.003714	0.0733298	0.00027792	525.474	0.0195111	cg04025110	34439240	34.495	0.892124	0.0405744	0.817683	0.868199	0.923012	0.953195	.	.	.	.
chr16_57823761_57823803	TG	LOC388282;CNGB1	intergenic	Colon, transverse	176	-0.002374	0.0733291	0.000277939	525.509	0.0195116	cg23171506	57810052	13.73	0.586857	0.125389	0.398595	0.494009	0.654157	0.841396	LOC388282	NM_001278081	TSS1500	.
chr19_2882531_2882576	GT	ZNF556	UTR3	Prostate	95	0.004703	0.133105	0.000277944	522.487	0.051672	cg15784913	2900710	18.1565	0.0232461	0.0344267	0.0136131	0.0156708	0.0190113	0.0303887	ZNF57	NM_173480	TSS200	Island
chr3_111866930_111866972	GT	PHLDB2	intronic	Colon, transverse	176	0.002683	0.0733288	0.000277948	525.526	0.0195116	cg20203592	111872535	5.584	0.707072	0.0485031	0.638796	0.675983	0.735951	0.796261	PHLDB2;PHLDB2;PHLDB2;PHLDB2	NM_145753;NM_001134437;NM_001134438;NM_001134439	5'UTR;Body;5'UTR;5'UTR	.
chr14_55484330_55484386	GT	TBPL2;KTN1-AS1	intergenic	Prostate	95	0.010908	0.133104	0.000277955	522.508	0.051672	cg21028994	55500235	15.877	0.558537	0.0971074	0.411361	0.498856	0.613045	0.723972	.	.	.	.
chr19_612393_612427	GT	HCN2	intronic	Lung	177	-0.005168	0.0729238	0.000277963	525.712	0.0187513	cg06597652	611414	0.996	0.334609	0.0822901	0.194577	0.290085	0.379925	0.468864	HCN2	NM_001194	Body	Island
chr8_41655129_41655153	GT	ANK1	UTR3	Ovary	122	-0.00762	0.104673	0.000277964	524.601	0.0266137	cg14958018	41647523	7.618	0.785493	0.0418729	0.728145	0.758786	0.809596	0.859461	NKX6-3	NM_152568	TSS200	S_Shore
chr8_49521397_49521489	TTCC	LOC100507464;SNTG1	intergenic	Ovary	122	-0.011965	0.104672	0.000277982	524.635	0.0266137	cg06480309	49512323	9.12	0.90533	0.0719467	0.851435	0.901187	0.932417	0.949834	.	.	.	.
chr16_826414_826454	AC	PRR25;LMF1	intergenic	Colon, transverse	176	0.005879	0.0733269	0.000278001	525.628	0.0195147	cg06587435	815125	11.309	0.846067	0.0704701	0.747419	0.814883	0.887998	0.941305	.	.	.	N_Shore
chr2_197248529_197248619	GT	ANKRD44	intronic	Ovary	122	0.000932	0.104671	0.000278005	524.678	0.0266145	cg13941760	197199057	49.517	0.0683427	0.0820905	0.0191459	0.0296884	0.0754256	0.165795	ANKRD44	NM_153697	TSS1500	.
chr3_152272039_152272069	TC	MBNL1	intronic	Colon, transverse	176	-0.001232	0.0733265	0.000278012	525.648	0.0195147	cg20409397	152312376	40.322	0.963166	0.0164257	0.938221	0.958026	0.972956	0.981353	MBNL1;MBNL1;MBNL1;MBNL1;MBNL1;MBNL1;MBNL1	NM_021038;NM_207292;NM_207297;NM_207296;NM_207295;NM_207294;NM_207293	Body;Body;Body;Body;Body;Body;Body	.
chr1_170664088_170664107	CT	PRRX1	upstream	Lung	177	-0.001996	0.0729217	0.00027802	525.82	0.0187545	cg24376434	170665718	1.6205	0.559763	0.0520154	0.473162	0.527715	0.59722	0.632104	PRRX1;PRRX1	NM_022716;NM_006902	Body;Body	S_Shore
chr5_149991719_149991743	TTA	SLC26A2;TIGD6	intergenic	Ovary	121	-0.022599	0.105505	0.000278037	524.739	0.0266155	cg19884619	150000087	8.356	0.24015	0.0566797	0.159477	0.203601	0.277656	0.334262	HMGXB3;TIGD6	NM_014983;NM_030953	TSS1500;5'UTR	N_Shore
chr10_88932032_88932062	ATT	ACTA2-AS1	upstream	Ovary	114	-0.007938	0.111743	0.000278044	524.752	0.0266155	cg02169357	88960766	28.719	0.811115	0.111212	0.590713	0.751283	0.887108	0.947396	ACTA2	NM_001141945	5'UTR	.
chr13_109426398_109426531	CCTT	LINC00399;LINC00676	intergenic	Ovary	122	-0.003185	0.104668	0.00027806	524.782	0.0266157	cg07655227	109381431	45.0335	0.121082	0.117268	0.0407619	0.0574683	0.148112	0.282047	.	.	.	.
chr1_26359821_26359886	CT	CRYBG2;ZNF683	intergenic	Lung	177	0.002602	0.0729194	0.000278086	525.944	0.0187582	cg11684558	26357577	2.2765	0.784041	0.0525301	0.701419	0.752656	0.819245	0.870436	.	.	.	N_Shelf
chr12_47728288_47728321	AG	ENDOU;RAPGEF3	intergenic	Colon, transverse	176	-0.001134	0.0733236	0.000278092	525.799	0.0195196	cg07429710	47759922	31.6175	0.969579	0.0174161	0.938125	0.963443	0.980467	0.986731	RAPGEF3;RAPGEF3	NM_006105;NM_001098531	TSS1500;TSS1500	S_Shore
chr1_207116495_207116559	GT	C4BPA	intronic	Colon, transverse	176	-0.004424	0.0733221	0.000278135	525.88	0.0195219	cg05355157	207094678	21.849	0.487783	0.100831	0.325702	0.416942	0.545613	0.647266	C4BPB;C4BPB;C4BPB;C4BPB;C4BPB	NM_001017366;NM_001017365;NM_001017367;NM_000716;NM_001017364	Body;Body;Body;Body;Body	.
chr6_56255334_56255374	GT	COL21A1	intronic	Lung	177	-0.005669	0.0729175	0.000278138	526.044	0.0187611	cg17410797	56248236	7.118	0.622886	0.0462149	0.559816	0.592904	0.650388	0.697922	COL21A1	NM_030820	TSS1500	S_Shore
chr5_109469083_109469111	AAAG	PJA2;MAN2A1	intergenic	Prostate	95	0.010706	0.133089	0.000278198	522.965	0.0517121	cg09556041	109469473	0.376	0.862828	0.0544479	0.776911	0.832299	0.899481	0.945779	.	.	.	.
chr12_103870825_103870885	GT	TTC41P	ncRNA_intronic	Ovary	122	0.004094	0.104661	0.000278217	525.079	0.0266267	cg08974852	103859050	11.805	0.675312	0.0671227	0.578395	0.647207	0.716182	0.759248	LOC253724	NR_027249	Body	.
chr17_52160794_52160867	TTTC	CA10	upstream	Ovary	122	0.002406	0.10466	0.000278235	525.113	0.0266271	cg15775313	52160473	0.3575	0.0484679	0.0141272	0.0297416	0.0392259	0.0560915	0.0731114	CA10;CA10	NM_001082533;NM_001082534	TSS1500;TSS1500	S_Shore
chr19_45509517_45509544	CCA	VASP	intronic	Lung	177	-0.011373	0.0729138	0.000278242	526.24	0.0187668	cg25820257	45493386	16.1445	0.10675	0.0499891	0.0429614	0.0639633	0.137424	0.201181	RTN2;RTN2;RTN2	NM_206900;NM_005619;NM_206901	Body;Body;TSS200	N_Shore
chr14_70187599_70187639	TG	LOC646548	ncRNA_intronic	Prostate	95	0.011927	0.133085	0.000278256	523.073	0.0517177	cg08322580	70223821	36.202	0.723114	0.126536	0.52101	0.643355	0.825013	0.90601	.	.	.	.
chr12_37569639_37569673	TTTGT	NONE;ALG10B	intergenic	Lung	177	-0.016248	0.0729124	0.000278281	526.314	0.0187681	cg03802120	37542340	27.316	0.97811	0.0542243	0.973722	0.982131	0.989564	0.992729	.	.	.	.
chr12_11760878_11760909	TG	ETV6	intronic	Lung	177	0.013497	0.0729113	0.000278312	526.373	0.0187695	cg24546335	11740181	20.7125	0.784732	0.110811	0.599641	0.711436	0.861863	0.943726	ETV6	NM_001987	Body	.
chr5_16891320_16891380	AAGG	MYO10	intronic	Prostate	95	-0.002309	0.133081	0.000278325	523.203	0.0517206	cg20402364	16890399	0.951	0.0955536	0.0564826	0.0392209	0.0630052	0.110888	0.184015	MYO10	NM_012334	Body	.
chr19_17552913_17552953	AAAT	NIBAN3	UTR3	Colon, transverse	169	-0.006002	0.0762754	0.000278363	526.312	0.0195365	cg12585966	17539200	13.733	0.0671055	0.0520828	0.0175323	0.0285127	0.0955932	0.178211	FAM129C;FAM129C	NM_001098524;NM_173544	Body;Body	Island
chr10_102829164_102829209	AC	WBP1L;CYP17A1	intergenic	Colon, transverse	176	0.002003	0.0733138	0.000278364	526.314	0.0195365	cg01667636	102812335	16.8515	0.948826	0.0354932	0.884107	0.9373	0.970584	0.98364	WBP1L;WBP1L	NM_001083913;NM_017787	Body;Body	.
chr13_44546749_44546775	GT	TSC22D1	intronic	Lung	177	0.002651	0.0729089	0.000278378	526.497	0.0187733	cg08592857	44574067	27.305	0.728594	0.0496252	0.651485	0.693492	0.764003	0.803957	TSC22D1;TSC22D1	NM_183422;NM_001243799	1stExon;Body	N_Shore
chr17_82117743_82117763	AACA	CCDC57	intronic	Lung	177	0.01504	0.0729081	0.000278401	526.54	0.0187742	cg14797580	82095759	21.994	0.653235	0.0922227	0.520234	0.60961	0.71089	0.780274	FASN	NM_004104	Body	N_Shore
chr9_136363745_136363755	GCCCC	DNLZ;CARD9	upstream;downstream	Ovary	121	-0.018109	0.105484	0.000278432	525.483	0.0266418	cg01080407	136408317	44.567	0.827051	0.0397714	0.766399	0.803221	0.847468	0.899626	SDCCAG3;SDCCAG3;SDCCAG3	NM_001039708;NM_001039707;NM_006643	Body;Body;Body	N_Shore
chr18_31710814_31710848	CA	B4GALT6;SLC25A52	intergenic	Colon, transverse	176	-0.002151	0.0733108	0.000278449	526.475	0.019541	cg01103370	31685962	24.869	0.146337	0.0316044	0.094792	0.127174	0.164438	0.204371	B4GALT6	NM_004775	TSS1500	S_Shore
chr15_66574286_66574312	AC	LCTL;LINC01169	intergenic	Lung	177	0.004886	0.0729059	0.000278464	526.659	0.0187777	cg13158784	66617803	43.504	0.10431	0.0395779	0.0547189	0.0765943	0.126766	0.170443	LINC01169	NR_110372	Body	.
chr7_24779498_24779530	GT	GSDME;OSBPL3	intergenic	Ovary	122	0.006946	0.104646	0.000278514	525.638	0.026647	cg11980818	24741742	37.772	0.141279	0.148712	0.0397493	0.0660742	0.156858	0.343293	DFNA5;DFNA5;DFNA5	NM_001127453;NM_004403;NM_001127454	Body;Body;5'UTR	.
chr7_17662580_17662620	AC	LINC02889;SNX13	intergenic	Prostate	95	-0.021293	0.133065	0.000278568	523.66	0.0517604	cg07999547	17681213	18.613	0.0905697	0.178066	0.0132281	0.0152849	0.0210355	0.494707	.	.	.	.
chr20_45776278_45776320	TG	WFDC3	intronic	Ovary	122	0.004885	0.104643	0.000278573	525.749	0.0266513	cg27525686	45778673	2.374	0.781066	0.0763568	0.664519	0.728294	0.831789	0.89576	WFDC3	NM_080614	Body	.
chr2_65023319_65023359	TG	SLC1A4	UTR3	Colon, transverse	176	0.001511	0.0733041	0.000278634	526.824	0.0195525	cg05010058	65057128	33.789	0.032706	0.0151719	0.0148785	0.0230244	0.0385817	0.0599124	CEP68	NM_015147	5'UTR	S_Shore
chr12_121039539_121039572	GTTTTTTT	OASL	upstream	Colon, transverse	172	-0.001715	0.0749671	0.000278644	526.843	0.0195525	cg03875473	121040332	0.7765	0.93883	0.0314357	0.880914	0.925768	0.961346	0.977282	OASL;OASL;OASL	NM_001261825;NM_198213;NM_003733	TSS1500;TSS1500;TSS1500	.
chr1_160588982_160589018	AC	CD84;SLAMF1	intergenic	Lung	177	0.006265	0.072899	0.000278656	527.022	0.01879	cg07702582	160552337	36.663	0.757157	0.0607519	0.653919	0.718207	0.799855	0.860789	CD84;CD84;CD84;CD84	NM_003874;NM_001184882;NM_001184879;NM_001184881	Body;Body;Body;Body	.
chr11_14240589_14240636	TG	SPON1	intronic	Ovary	122	0.009534	0.104638	0.000278656	525.907	0.0266579	cg23387056	14259196	18.5835	0.740829	0.062488	0.632398	0.702775	0.781095	0.852384	SPON1	NM_006108	Body	Island
chr1_204276637_204276679	AC	PLEKHA6	intronic	Colon, transverse	176	0.007798	0.0733032	0.00027866	526.873	0.0195529	cg27402982	204275709	0.949	0.863966	0.0527359	0.781112	0.826155	0.905208	0.941767	PLEKHA6	NM_014935	5'UTR	.
chr12_120853983_120854025	AC	SPPL3	intronic	Lung	177	0.005642	0.0728977	0.000278693	527.092	0.0187912	cg15571769	120851672	2.332	0.581521	0.0676603	0.479192	0.53204	0.625946	0.705561	SPPL3	NM_139015	Body	.
chr20_53588594_53588626	TA	ZNF217	intronic	Lung	177	-0.007917	0.0728976	0.000278694	527.094	0.0187912	cg01692482	53581839	6.771	0.79457	0.0769512	0.659223	0.7514	0.848323	0.90338	ZNF217	NM_006526	1stExon	Island
chr10_101138044_101138076	GT	TLX1NB	ncRNA_intronic	Colon, transverse	176	-0.002901	0.0733003	0.000278741	527.026	0.0195576	cg16130857	101140505	2.445	0.120015	0.0479659	0.047018	0.0886672	0.148694	0.199401	.	.	.	Island
chr8_125935316_125935356	TATC	LINC00861	ncRNA_intronic	Colon, transverse	173	-0.006534	0.0745404	0.000278748	527.039	0.0195576	cg02350425	125932067	3.269	0.730891	0.0560589	0.636223	0.692684	0.771505	0.815481	LINC00861	NR_038447	Body	.
chr22_31624654_31624680	AC	PISD	intronic	Lung	177	-0.010925	0.0728954	0.000278757	527.213	0.0187948	cg00973496	31631475	6.808	0.872879	0.0450045	0.79683	0.846296	0.90451	0.940149	PISD	NM_014338	TSS1500	S_Shore
chr20_44281669_44281703	AC	GDAP1L1	downstream	Lung	177	-0.002485	0.0728938	0.000278802	527.298	0.018797	cg12689285	44247125	34.561	0.176391	0.0355718	0.122521	0.151178	0.199073	0.244627	GDAP1L1	NM_024034	TSS200	Island
chr9_112205005_112205053	TG	SUSD1;PTBP3	intergenic	Lung	177	0.002086	0.0728932	0.000278819	527.33	0.018797	cg27072201	112168179	36.85	0.919556	0.0301738	0.863964	0.902751	0.941821	0.958567	MIR3134;SUSD1;SUSD1;SUSD1	NR_036085;NM_022486;NM_001282643;NM_001282640	Body;Body;Body;Body	.
chr8_105389013_105389059	GT	ZFPM2	intronic	Lung	177	-0.005965	0.0728932	0.000278819	527.331	0.018797	cg12032713	105357135	31.901	0.618574	0.0534504	0.525346	0.588453	0.652225	0.703221	ZFPM2	NM_012082	Body	.
chr3_184319426_184319484	GT	EIF4G1	intronic	Ovary	122	-0.003617	0.10463	0.000278819	526.215	0.0266722	cg02646643	184308963	10.492	0.265589	0.0522829	0.185479	0.229466	0.302621	0.355323	PSMD2	NM_002808	3'UTR	.
chr21_45479129_45479194	GT	COL18A1	intronic	Colon, transverse	176	0.013937	0.0732968	0.000278838	527.21	0.0195631	cg08976550	45456471	22.6905	0.857951	0.0424825	0.780352	0.832295	0.890951	0.915087	COL18A1;COL18A1;COL18A1	NM_030582;NM_130445;NM_130444	Body;Body;1stExon	Island
chr10_19818227_19818273	GT	PLXDC2	intronic	Lung	177	0.007701	0.0728925	0.000278838	527.368	0.0187976	cg15657225	19816250	2	0.183109	0.0658224	0.101934	0.135138	0.210564	0.306816	PLXDC2	NM_032812	TSS200	Island
chr2_241558054_241558078	AC	BOK-AS1	ncRNA_intronic	Colon, transverse	176	0.003098	0.0732965	0.000278846	527.224	0.0195631	cg21249771	241545290	12.776	0.565173	0.0787863	0.440712	0.515028	0.610779	0.691279	.	.	.	S_Shelf
chr1_940284_940318	GCC	SAMD11	intronic	Prostate	89	0.000715	0.141588	0.000278871	524.229	0.0517975	cg14997037	965170	24.869	0.97829	0.0107652	0.95823	0.972083	0.986598	0.991841	KLHL17;PLEKHN1;PLEKHN1	NM_198317;NM_001160184;NM_032129	Body;TSS1500;TSS1500	Island
chr1_202594701_202594727	AC	SYT2	UTR3	Prostate	95	-0.002844	0.133046	0.000278878	524.242	0.0517975	cg13043260	202591243	3.471	0.597961	0.0811505	0.470502	0.544941	0.649481	0.743618	SYT2;SYT2	NM_177402;NM_001136504	3'UTR;3'UTR	.
chr9_36307218_36307254	GTTT	GNE;RNF38	intergenic	Lung	177	-0.013697	0.0728904	0.000278895	527.475	0.0188008	cg20754341	36319059	11.823	0.800358	0.0522703	0.726793	0.765111	0.821206	0.914248	.	.	.	.
chr17_49966449_49966489	GT	TAC4;DLX4	intergenic	Colon, transverse	176	-0.010959	0.0732947	0.000278898	527.322	0.0195652	cg02919799	49993424	26.955	0.174113	0.0639373	0.0927648	0.129227	0.212669	0.29034	DLX3	NM_005220	Body	Island
chr21_41733013_41733041	AC	LINC00112;RIPK4	intergenic	Prostate	95	0.001234	0.133044	0.000278912	524.308	0.0517988	cg00097639	41737301	4.274	0.955783	0.0154146	0.933916	0.946013	0.965981	0.979581	.	.	.	N_Shelf
chr12_9869849_9869859	CA	CLEC2B	UTR5	Colon, transverse	174	-0.004247	0.0741158	0.000278927	527.377	0.0195658	cg06555384	9910610	40.756	0.891555	0.0410468	0.823316	0.863509	0.92105	0.950759	CLEC2A	NM_207375	Body	.
chr19_17109032_17109080	TTTA	MYO9B	intronic	Colon, transverse	170	0.00811	0.0758168	0.000278927	527.377	0.0195658	cg09449191	17090043	19.013	0.403963	0.121865	0.230329	0.297752	0.48349	0.626052	MYO9B;MYO9B	NM_001130065;NM_004145	5'UTR;5'UTR	.
chr19_13764725_13764807	GCGGGGCG	MRI1	intronic	Lung	169	-0.003094	0.0762526	0.000278974	527.624	0.0188053	cg14323608	13763147	1.619	0.876816	0.0303843	0.829166	0.856138	0.897495	0.92307	MRI1;MRI1;CCDC130	NM_001031727;NM_032285;NM_030818	TSS1500;TSS1500;3'UTR	N_Shore
chr3_122496319_122496349	AC	KPNA1	intronic	Colon, transverse	176	0.006179	0.0732913	0.000278993	527.502	0.019569	cg18280167	122462015	34.319	0.853624	0.0822064	0.701655	0.800963	0.916769	0.963297	KPNA1;KPNA1	NR_026698;NM_002264	Body;Body	.
chr4_119415539_119415569	TATTT	LINC01061;GTF2IP12	intergenic	Prostate	94	0.014425	0.134387	0.00027904	524.547	0.0518166	cg22183530	119460352	44.798	0.91809	0.0440858	0.828674	0.902671	0.950885	0.963319	LOC645513	NR_037630	Body	.
chr4_772498_772531	TG	PCGF3;LOC100129917	intergenic	Lung	177	-0.001917	0.0728852	0.000279041	527.751	0.018808	cg21038264	787068	14.5535	0.117289	0.0359171	0.0600603	0.0890333	0.14319	0.175709	CPLX1	NM_006651	Body	S_Shore
chr6_158851288_158851312	ATTT	OSTCP1	ncRNA_intronic	Lung	177	-0.008187	0.0728852	0.000279042	527.753	0.018808	cg26842775	158858604	7.304	0.91721	0.045176	0.833357	0.890672	0.953278	0.968495	OSTCL	NR_028496	TSS1500	.
chr1_150807080_150807125	CA	CTSK	intronic	Prostate	95	0.008845	0.133034	0.000279063	524.591	0.0518166	cg21431715	150787996	19.1065	0.506918	0.119716	0.323219	0.436869	0.570757	0.704291	.	.	.	.
chr20_53941395_53941417	GT	SUMO1P1;BCAS1	intergenic	Lung	177	0.001453	0.0728833	0.000279096	527.855	0.018811	cg03568039	53944754	3.348	0.95719	0.0179192	0.918186	0.948737	0.970633	0.980114	BCAS1	NM_003657	3'UTR	.
chr16_17375481_17375503	AC	XYLT1	intronic	Colon, transverse	176	-0.001308	0.0732872	0.000279105	527.714	0.0195761	cg10692136	17367262	8.23	0.376857	0.0716091	0.274509	0.321712	0.426619	0.511937	XYLT1	NM_022166	Body	.
chr11_108091695_108091731	CA	CUL5	intronic	Ovary	122	0.012956	0.104616	0.000279109	526.761	0.0266958	cg00001997	108116185	24.472	0.277058	0.0926295	0.150065	0.195188	0.34207	0.43832	.	.	.	.
chr12_53348774_53348819	AC	SP7;SP1	intergenic	Ovary	122	-0.004109	0.104615	0.00027913	526.801	0.0266964	cg21886561	53336542	12.2545	0.471377	0.0440751	0.404986	0.438581	0.496834	0.545101	SP7;SP7;SP7	NM_001300837;NM_152860;NM_001173467	5'UTR;TSS1500;TSS200	.
chr3_138324693_138324739	AC	NME9	intronic	Prostate	95	-0.003224	0.13303	0.000279136	524.729	0.0518199	cg23429435	138349008	24.292	0.05325	0.0181086	0.0338928	0.0425315	0.0573862	0.0902622	MRAS;MRAS;MRAS;MRAS;MRAS;MRAS;MRAS	NM_001252092;NM_012219;NM_001252091;NM_001085049;NM_001252093;NM_001252092;NM_001252090	1stExon;5'UTR;5'UTR;5'UTR;5'UTR;5'UTR;TSS200	Island
chr11_7554785_7554815	GACTA	PPFIBP2	intronic	Colon, transverse	176	0.014175	0.073286	0.00027914	527.781	0.0195779	cg02634004	7527859	26.941	0.842525	0.0634937	0.742513	0.793364	0.894903	0.938156	PPFIBP2	NM_003621	5'UTR	.
chr17_50509536_50509574	TG	MYCBPAP	intronic	Lung	177	0.00313	0.0728806	0.00027917	527.995	0.0188153	cg03235758	50527508	17.953	0.569186	0.0467006	0.491241	0.540969	0.600174	0.637061	MYCBPAP	NM_032133	Body	.
chr10_101263297_101263313	TG	LINC02681	ncRNA_exonic	Ovary	122	0.013338	0.104612	0.00027918	526.895	0.0266999	cg14120162	101263672	0.367	0.252832	0.0489757	0.173515	0.220595	0.280538	0.331787	.	.	.	.
chr11_13339430_13339456	AC	ARNTL	intronic	Colon, transverse	176	0.007213	0.0732844	0.000279185	527.865	0.0195803	cg09783949	13324760	14.683	0.916264	0.0470163	0.828724	0.882592	0.956009	0.972609	ARNTL;ARNTL;ARNTL;ARNTL;ARNTL;ARNTL	NM_001030272;NM_001178;NM_001297719;NM_001297722;NM_001297724;NM_001030273	5'UTR;5'UTR;5'UTR;5'UTR;5'UTR;5'UTR	.
chr12_1804121_1804163	TG	CACNA2D4	intronic	Lung	177	0.010578	0.0728797	0.000279197	528.045	0.0188164	cg25086337	1803795	0.347	0.602004	0.0722625	0.485191	0.554142	0.649292	0.729311	CACNA2D4	NM_172364	Body	.
chr16_70760962_70761019	GT	VAC14-AS1	ncRNA_intronic	Prostate	95	0.00149	0.133025	0.00027921	524.868	0.0518286	cg12377220	70737724	23.2665	0.029829	0.0269476	0.0121878	0.0177252	0.031541	0.05388	VAC14	NM_018052	Body	.
chr3_100539432_100539522	ATATGT	TMEM45A	intronic	Colon, transverse	175	-0.001079	0.0736922	0.000279212	527.916	0.0195815	cg17895880	100492312	47.165	0.0349632	0.0149605	0.015797	0.0243579	0.0456517	0.0613624	TMEM45A	NM_018004	TSS1500	N_Shore
chr5_109708509_109708545	AC	MAN2A1	intronic	Lung	177	0.002362	0.072879	0.000279217	528.084	0.0188171	cg20880837	109688516	20.011	0.813973	0.0685047	0.687862	0.788946	0.858128	0.902651	MAN2A1	NM_002372	TSS1500	N_Shore
chr16_73129379_73129413	AC	HCCAT5;LINC01568	intergenic	Colon, transverse	176	0.004497	0.0732819	0.000279254	527.996	0.019583	cg09057763	73172095	42.699	0.849562	0.0731767	0.715818	0.796597	0.903707	0.943084	.	.	.	.
chr11_70658208_70658320	AC	SHANK2	intronic	Ovary	122	0.000539	0.104604	0.000279335	527.188	0.0267134	cg15177855	70671306	13.042	0.0411643	0.0261669	0.0198998	0.027507	0.0478808	0.0766813	SHANK2	NM_012309	Body	.
chr1_202173790_202173818	TG	PTPRVP	ncRNA_intronic	Lung	177	0.00227	0.0728736	0.000279368	528.369	0.0188255	cg04692385	202186702	12.898	0.773658	0.0396553	0.708448	0.748079	0.798853	0.833893	PTPRVP;PTPRVP	NR_002930;NR_002930	ExonBnd;Body	.
chr1_112430172_112430227	TTTCT	CTTNBP2NL	intronic	Lung	177	0.004406	0.0728735	0.000279371	528.374	0.0188255	cg17569616	112465315	35.1155	0.276931	0.0541595	0.192472	0.24176	0.304981	0.365682	WNT2B;WNT2B	NM_004185;NM_001291880	TSS1500;TSS1500	N_Shore
chr6_136585473_136585513	TTTA	MAP3K5	intronic	Colon, transverse	172	-0.0039	0.0749403	0.000279374	528.223	0.0195907	cg06093525	136553568	31.925	0.75443	0.111235	0.556373	0.680039	0.845824	0.908308	.	.	.	S_Shelf
chr1_18700077_18700117	GT	PAX7	intronic	Prostate	95	0.003165	0.133015	0.000279375	525.177	0.0518485	cg11837233	18693231	6.866	0.924928	0.025123	0.881233	0.912762	0.94236	0.958484	PAX7;PAX7;PAX7	NM_013945;NM_002584;NM_001135254	Body;Body;Body	.
chr22_21983173_21983201	TTAT	TOP3B	upstream	Ovary	120	0.011594	0.106283	0.000279396	527.304	0.0267156	cg18377381	21943133	40.054	0.473251	0.073779	0.350562	0.444201	0.522704	0.56968	PPM1F	NM_014634	Body	.
chr7_55585197_55585245	GT	VOPP1;FKBP9P1	intergenic	Ovary	122	0.002185	0.104601	0.000279401	527.313	0.0267156	cg26406433	55574100	11.121	0.0598577	0.03571	0.0281049	0.041652	0.0644949	0.111327	.	.	.	S_Shore
chr14_104820654_104820688	TG	LINC00638	upstream	Colon, transverse	176	0.005819	0.0732765	0.000279404	528.28	0.0195921	cg08111922	104821071	0.4	0.488491	0.0833898	0.355292	0.429821	0.544993	0.629364	MGC23270	NR_024396	TSS200	.
chr2_42791918_42791941	GT	HAAO	intronic	Lung	177	0.00444	0.072872	0.000279413	528.455	0.0188277	cg24789596	42810927	18.9975	0.0925108	0.0233039	0.0546578	0.0769118	0.108715	0.12919	.	.	.	Island
chr19_46343508_46343556	TTCC	HIF3A	downstream	Prostate	95	-0.005265	0.133011	0.000279428	525.277	0.0518485	cg08113049	46392304	48.772	0.477031	0.0554082	0.409567	0.439098	0.499502	0.590847	.	.	.	.
chr3_147394117_147394141	CT	ZIC4	intronic	Colon, transverse	176	-0.004758	0.0732756	0.00027943	528.328	0.0195931	cg23147574	147424315	30.186	0.0567664	0.018934	0.0348186	0.0445044	0.065732	0.0983052	.	.	.	N_Shore
chr2_42925375_42925413	AG	HAAO;LINC01819	intergenic	Ovary	122	0.000922	0.104598	0.000279462	527.428	0.0267188	cg13485126	42946201	20.807	0.948448	0.0130689	0.923116	0.941939	0.957969	0.96636	.	.	.	.
chr12_75490195_75490233	CA	GLIPR1	intronic	Lung	177	-0.003164	0.0728693	0.000279489	528.598	0.0188321	cg22299089	75444570	45.644	0.525092	0.055634	0.42528	0.486289	0.564043	0.610004	.	.	.	.
chr19_2618342_2618374	GT	GNG7	intronic	Colon, transverse	176	0.010287	0.0732727	0.00027951	528.481	0.019598	cg13710434	2628111	9.753	0.781304	0.0809249	0.660409	0.740119	0.833364	0.905819	GNG7	NM_052847	5'UTR	.
chr16_86208855_86208887	TG	LINC01082;LINC01081	intergenic	Ovary	122	0.003198	0.104592	0.000279584	527.659	0.0267291	cg11969260	86216390	7.519	0.482093	0.0530907	0.422399	0.447345	0.502661	0.558877	.	.	.	.
chr7_71621459_71621591	TGGA	GALNT17	intronic	Lung	177	0.004239	0.0728638	0.000279642	528.888	0.0188398	cg25579180	71633638	12.113	0.151888	0.0556203	0.068032	0.114155	0.181279	0.261881	WBSCR17	NM_022479	Body	.
chr5_2038881_2038955	GGGCT	CTD-2194D22.4;LOC100506858	intergenic	Ovary	122	0.000992	0.104588	0.00027966	527.801	0.026735	cg23221867	2067766	28.848	0.974848	0.0102473	0.956557	0.9687	0.982825	0.988497	.	.	.	.
chr4_1803112_1803167	GCCC	FGFR3	intronic	Colon, transverse	176	-0.001895	0.0732641	0.00027975	528.933	0.0196119	cg08608222	1793772	9.3675	0.0425251	0.0175316	0.0189002	0.0291808	0.0524459	0.0763851	FGFR3;FGFR3;FGFR3	NM_000142;NM_022965;NM_001163213	5'UTR;5'UTR;5'UTR	Island
chr1_95264967_95265046	AG	RWDD3;LINC01760	intergenic	Colon, transverse	176	0.012104	0.0732634	0.000279771	528.974	0.0196127	cg24808901	95233398	31.6085	0.365579	0.11562	0.156525	0.297767	0.435316	0.544952	RWDD3;RWDD3	NM_001128142;NM_015485	TSS1500;TSS1500	N_Shore
chr17_43545934_43545980	GT	ETV4	intronic	Prostate	95	0.005181	0.132989	0.000279775	525.929	0.0518975	cg20729171	43530537	15.42	0.119432	0.0727198	0.0417517	0.0650732	0.157614	0.248148	ETV4;ETV4;ETV4;ETV4;ETV4	NM_001261439;NM_001261438;NM_001261437;NM_001986;NM_001079675	TSS200;Body;Body;Body;Body	.
chr1_111514643_111514667	AC	TMIGD3	intronic	Prostate	95	0.018685	0.132983	0.000279873	526.114	0.0519106	cg11694201	111489666	24.989	0.780506	0.0790493	0.648751	0.738548	0.829205	0.890539	TMIGD3;TMIGD3;TMIGD3	NM_020683;NM_001302680;NM_001081976	Body;Body;Body	.
chr7_151084842_151084886	AC	AGAP3	upstream	Ovary	122	-0.011697	0.104575	0.000279908	528.27	0.0267546	cg03714522	151125815	40.951	0.161155	0.0655354	0.073746	0.113814	0.203921	0.284795	AGAP3	NM_031946	Body	Island
chr14_100946970_100946994	TC	MEG8	ncRNA_intronic	Colon, transverse	147	-0.002596	0.0872996	0.000279925	529.265	0.0196191	cg00026920	100943255	3.727	0.930582	0.0329508	0.87028	0.91199	0.953828	0.975627	.	.	.	.
chr16_8682186_8682227	AC	ABAT	intronic	Ovary	122	-0.012186	0.104573	0.000279949	528.348	0.0267572	cg26915924	8713186	30.9795	0.530634	0.119779	0.339274	0.456246	0.616575	0.698945	ABAT;ABAT;ABAT	NM_020686;NM_000663;NM_000663	5'UTR;1stExon;5'UTR	.
chr15_90522849_90522885	CA	IQGAP1;CRTC3	intergenic	Colon, transverse	176	-0.006633	0.073256	0.000279977	529.364	0.0196213	cg13976007	90478875	43.992	0.860366	0.0561842	0.762951	0.834464	0.89735	0.946571	IQGAP1	NM_003870	Body	.
chr2_20129691_20129723	TG	LAPTM4A;SDC1	intergenic	Ovary	122	0.011828	0.104572	0.000279984	528.413	0.0267578	cg00830419	20172210	42.503	0.365908	0.129381	0.224971	0.284334	0.416127	0.545952	.	.	.	.
chr21_46116926_46116956	AC	COL6A2	intronic	Lung	177	0.006414	0.0728515	0.000279988	529.541	0.0188617	cg07544102	46131194	14.253	0.685953	0.0438003	0.632154	0.662226	0.712148	0.745382	COL6A2	NM_001849	Body	N_Shore
chr7_94396314_94396342	TG	COL1A2	intronic	Prostate	95	-0.00668	0.132976	0.000279994	526.342	0.0519234	cg10368049	94394484	1.844	0.113108	0.0617834	0.0529901	0.0765522	0.13972	0.187346	COL1A2	NM_000089	TSS200	.
chr1_113131802_113131844	TG	LRIG2	UTR3	Lung	177	-0.006524	0.0728511	0.000279999	529.562	0.0188617	cg21576728	113140899	9.076	0.381076	0.0528905	0.286329	0.348731	0.416933	0.469612	.	.	.	.
chr6_15392039_15392077	GT	JARID2	intronic	Colon, transverse	176	0.006955	0.073255	0.000280005	529.415	0.0196216	cg22803664	15398616	6.558	0.764051	0.107317	0.579462	0.704998	0.844229	0.908923	JARID2;JARID2	NM_004973;NM_001267040	Body;5'UTR	.
chr12_114703698_114703735	TG	TBX3;MED13L	intergenic	Ovary	122	0.014119	0.104568	0.000280052	528.542	0.0267616	cg04196110	114691482	12.2345	0.87213	0.132002	0.565463	0.845806	0.951789	0.970376	.	.	.	N_Shore
chr17_10730672_10730717	TG	TMEM220-AS1	ncRNA_intronic	Ovary	122	-0.003291	0.104568	0.000280066	528.568	0.0267616	cg07830531	10696703	33.9915	0.188013	0.0519101	0.12039	0.160472	0.213492	0.26767	SCO1;ADPRM	NM_004589;NM_020233	Body;TSS1500	N_Shore
chr5_139686270_139686305	GT	CXXC5;PSD2-AS1	intergenic	Colon, transverse	176	-0.007699	0.0732527	0.00028007	529.538	0.0196249	cg21230503	139705588	19.3005	0.720474	0.0511673	0.642141	0.682981	0.753083	0.799019	.	.	.	N_Shelf
chr5_126635171_126635197	AT	TEX43	intronic	Colon, transverse	164	0.009779	0.0784724	0.000280169	529.725	0.019629	cg10999598	126600565	34.619	0.29677	0.0789416	0.181415	0.238102	0.34634	0.43456	PHAX	NM_032177	TSS1500	N_Shore
chr14_104301370_104301400	ACC	LINC02691;C14orf180	intergenic	Colon, transverse	176	0.001407	0.0732491	0.000280169	529.727	0.019629	cg17382986	104301677	0.292	0.650424	0.085519	0.520209	0.590221	0.712752	0.792456	.	.	.	.
chr3_37027206_37027234	AC	MLH1	intronic	Ovary	122	0.003111	0.104561	0.000280198	528.818	0.0267729	cg05670953	36992412	34.808	0.0445524	0.0231163	0.0207643	0.0314239	0.0521302	0.0848643	MLH1;MLH1;MLH1;EPM2AIP1;MLH1	NM_001167618;NM_001167617;NM_001167619;NM_014805;NM_000249	TSS1500;TSS1500;TSS1500;1stExon;TSS1500	N_Shore
chr12_94593391_94593477	AAG	TMCC3	intronic	Colon, transverse	176	-0.001028	0.0732478	0.000280207	529.797	0.0196304	cg01946850	94595474	2.04	0.871449	0.0382426	0.812278	0.852192	0.897955	0.926037	TMCC3;TMCC3	NM_001301036;NM_020698	5'UTR;Body	.
chr15_41915085_41915111	AC	EHD4	intronic	Lung	177	0.012834	0.0728436	0.00028021	529.961	0.0188753	cg08719134	41897339	17.759	0.944045	0.0377098	0.871737	0.9236	0.973079	0.985561	.	.	.	N_Shelf
chr14_32593011_32593062	AC	AKAP6	intronic	Colon, transverse	176	0.000936	0.0732477	0.00028021	529.804	0.0196304	cg10975985	32612275	19.2385	0.967134	0.0133058	0.93917	0.962616	0.976341	0.9827	AKAP6	NM_004274	Body	.
chr10_29445276_29445352	AG	SVIL-AS1	ncRNA_intronic	Lung	177	-0.001531	0.0728426	0.000280239	530.016	0.0188761	cg11788945	29491350	46.036	0.931987	0.0274074	0.882196	0.9183	0.949255	0.962846	SVIL;SVIL	NM_021738;NM_003174	Body;Body	.
chr5_177352813_177352857	CA	LMAN2;RGS14	intergenic	Lung	177	0.00419	0.0728425	0.000280242	530.022	0.0188761	cg18465082	177307744	45.091	0.685781	0.0447223	0.607566	0.659239	0.718549	0.754691	MXD3;MXD3	NM_031300;NM_001142935	Body;Body	Island
chr11_115941503_115941519	GT	LINC00900;LINC02702	intergenic	Ovary	122	-0.017109	0.104558	0.000280253	528.921	0.0267768	cg02286229	115939184	2.327	0.113544	0.0823812	0.0468065	0.0689552	0.12361	0.265339	.	.	.	.
chr7_138815000_138815030	AC	TMEM213;KIAA1549	intergenic	Lung	177	0.00361	0.0728421	0.000280253	530.044	0.0188762	cg06784539	138798301	16.714	0.495477	0.0711768	0.395893	0.446759	0.53953	0.62466	TMEM213;ATP6V0A4;ATP6V0A4	NM_001085429;NM_130840;NM_020632	Body;TSS200;TSS200	.
chr6_31711840_31711878	AC	LY6G6F-LY6G6D	intronic	Ovary	122	-0.016776	0.104557	0.000280272	528.956	0.0267772	cg02304584	31683013	28.846	0.270761	0.126827	0.0973317	0.187953	0.32669	0.481321	.	.	.	Island
chr18_9060436_9060484	GT	MTCL1;NDUFV2	intergenic	Lung	177	-0.004415	0.0728408	0.000280288	530.109	0.0188777	cg06784621	9106906	46.446	0.288988	0.0387516	0.225905	0.264467	0.312496	0.356131	NDUFV2	NM_021074	Body	S_Shelf
chr19_46429463_46429489	AC	CCDC8;PNMA8A	intergenic	Ovary	122	-0.003453	0.104556	0.000280299	529.007	0.0267784	cg09411654	46414470	15.006	0.95598	0.0155384	0.928367	0.946478	0.965417	0.976716	CCDC8	NM_032040	TSS1500	S_Shore
chr14_54905608_54905640	TC	GCH1;WDHD1	intergenic	Lung	177	0.002504	0.0728402	0.000280306	530.143	0.0188777	cg11968639	54858893	46.731	0.9535	0.0246125	0.915789	0.943688	0.970409	0.977114	GCH1;GCH1;GCH1;GCH1	NM_001024071;NM_001024070;NM_000161;NM_001024024	Body;Body;Body;Body	.
chr7_1504781_1504805	AAT	INTS1	upstream	Lung	163	0.007303	0.0789358	0.000280315	530.16	0.0188777	cg18705808	1548648	43.855	0.583607	0.0501283	0.501076	0.547163	0.61536	0.669557	TMEM184A	NM_001097620	Body	S_Shore
chr10_69427360_69427396	TGA	TACR2;TSPAN15	intergenic	Ovary	122	-0.008091	0.104555	0.000280322	529.051	0.0267793	cg24737815	69461083	33.705	0.897137	0.0531375	0.797751	0.871248	0.936464	0.95484	TSPAN15	NM_012339	Body	.
chr8_27593372_27593427	GTTAC	EPHX2;CLU	intergenic	Ovary	122	0.005207	0.104553	0.000280365	529.133	0.026782	cg10175334	27592238	1.1615	0.101529	0.0618552	0.0488574	0.0664384	0.117074	0.184478	.	.	.	Island
chr6_37524047_37524067	TG	LINC02520	ncRNA_intronic	Prostate	95	0.011214	0.132952	0.000280379	527.064	0.0519709	cg06016491	37513373	10.684	0.851557	0.0650966	0.735579	0.820617	0.896019	0.931215	LOC100505530	NR_126057	Body	.
chr20_1221366_1221422	TCTT	C20orf202;RAD21L1	intergenic	Prostate	95	0.001243	0.132949	0.000280416	527.134	0.0519709	cg15575222	1225611	4.217	0.0652942	0.0139835	0.0470586	0.0550309	0.0735255	0.0923436	RAD21L1	NM_001136566	TSS1500	N_Shore
chr9_91839251_91839295	GT	ROR2	intronic	Lung	177	-0.000979	0.0728354	0.000280442	530.401	0.0188849	cg13681684	91802828	36.445	0.961425	0.026018	0.91074	0.959011	0.975129	0.981671	ROR2	NM_004560	Body	.
chr17_81101635_81101649	CA	BAIAP2	intronic	Prostate	95	0.017802	0.132946	0.000280473	527.242	0.0519709	cg15154427	81098043	3.599	0.666337	0.0718958	0.546302	0.625632	0.713322	0.769916	BAIAP2;BAIAP2;BAIAP2;BAIAP2	NM_017450;NM_006340;NM_001144888;NM_017451	Body;Body;Body;Body	.
chr7_150802076_150802101	TTCTC	TMEM176A	intronic	Lung	177	0.02159	0.0728341	0.000280478	530.469	0.0188866	cg10409299	150801755	0.3335	0.710325	0.0704595	0.60187	0.661697	0.754427	0.826825	TMEM176B;TMEM176B;TMEM176B;TMEM176B;TMEM176A	NM_014020;NM_001101314;NM_001101311;NM_001101312;NM_018487	TSS1500;TSS1500;TSS1500;TSS1500;Body	S_Shore
chr19_54438200_54438238	GT	TTYH1;LENG8-AS1	intergenic	Prostate	95	0.014651	0.132945	0.000280484	527.262	0.0519709	cg18636023	54474214	35.995	0.678914	0.10363	0.501882	0.613954	0.748737	0.868938	CDC42EP5	NM_145057	TSS1500	S_Shelf
chr11_86680265_86680304	AC	ME3;PRSS23	intergenic	Colon, transverse	176	-0.007055	0.0732375	0.000280494	530.341	0.0196488	cg16250731	86702195	21.9105	0.504084	0.0799582	0.362957	0.46139	0.5583	0.630689	.	.	.	.
chr5_177109087_177109129	AC	FGFR4;NSD1	intergenic	Ovary	122	0.009878	0.104546	0.000280501	529.389	0.0267909	cg19956155	177084415	24.693	0.217009	0.0825567	0.101597	0.163758	0.260008	0.352473	.	.	.	N_Shelf
chr5_33655624_33655657	ATTTA	ADAMTS12	intronic	Colon, transverse	176	-0.011246	0.0732365	0.000280523	530.395	0.0196494	cg20576539	33642445	13.1955	0.568067	0.171136	0.281732	0.44895	0.692869	0.842484	ADAMTS12	NM_030955	Body	.
chr12_109556648_109556693	CA	MMAB	UTR3	Prostate	95	-0.006748	0.132942	0.00028053	527.349	0.0519709	cg13000497	109550199	6.4715	0.698728	0.0706724	0.575662	0.662731	0.745078	0.803273	.	.	.	.
chr1_153744038_153744082	GT	INTS3	intronic	Ovary	122	0.007333	0.104544	0.000280538	529.458	0.0267931	cg12538074	153744038	0.022	0.921183	0.0419936	0.848215	0.889269	0.956726	0.972874	INTS3	NM_023015	Body	.
chr20_257008_257052	AGAT	DEFB132	upstream	Ovary	122	0.017815	0.104543	0.000280559	529.499	0.0267938	cg05213070	258583	1.553	0.726862	0.0665391	0.611943	0.690215	0.766091	0.834675	DEFB132	NM_207469	Body	.
chr11_18015274_18015320	GA	SERGEF;TPH1	intergenic	Colon, transverse	176	0.004738	0.0732328	0.000280628	530.593	0.0196552	cg00428568	18045709	30.412	0.786588	0.0557144	0.693673	0.74781	0.826321	0.870902	.	.	.	N_Shore
chr1_247395228_247395320	ATTTT	LOC107985115;NLRP3	intergenic	Colon, transverse	175	-0.000824	0.0736406	0.000280645	530.626	0.0196557	cg02274974	247406489	11.215	0.977981	0.021709	0.954505	0.974836	0.98841	0.991642	.	.	.	.
chr14_53152762_53152774	GCC	DDHD1	exonic	Lung	177	-0.003075	0.0728273	0.000280668	530.828	0.0188988	cg23254184	53153519	0.751	0.0322789	0.0104314	0.0177427	0.0244756	0.0386383	0.0504289	DDHD1;DDHD1;DDHD1	NM_001160148;NM_030637;NM_001160147	TSS200;TSS200;TSS200	S_Shore
chr1_244092122_244092164	TG	ZBTB18;C1orf100	intergenic	Colon, transverse	176	0.005511	0.0732311	0.000280675	530.682	0.0196565	cg23390582	244093113	0.97	0.534491	0.134129	0.312347	0.4538	0.624159	0.756184	.	.	.	.
chr3_183525269_183525295	AC	KLHL6	intronic	Ovary	122	-0.003555	0.104535	0.000280721	529.805	0.026804	cg23032536	183492205	33.077	0.911305	0.0684171	0.766318	0.876514	0.9678	0.981949	KLHL6	NM_130446	Body	S_Shore
chr15_29577313_29577349	GT	FAM189A1;LOC100130111	intergenic	Ovary	122	0.004332	0.104535	0.000280725	529.812	0.026804	cg08904058	29567223	10.108	0.735687	0.0610966	0.61019	0.70505	0.777504	0.813793	FAM189A1	NM_015307	Body	N_Shelf
chr12_102958393_102958429	GCA	ASCL1	exonic	Ovary	121	-0.02556	0.105368	0.000280738	529.835	0.026804	cg00799539	102959405	0.994	0.21274	0.0981998	0.110434	0.161631	0.240428	0.345399	ASCL1	NM_004316	3'UTR	S_Shore
chr11_69451282_69451374	ATGG	LOC102724265;LINC01488	intergenic	Lung	177	-0.002282	0.0728246	0.000280745	530.974	0.0189017	cg26540315	69449889	1.439	0.431771	0.0564824	0.340801	0.397849	0.469279	0.519003	.	.	.	.
chr12_121602277_121602313	TTGT	MIR548AQ;ORAI1	intergenic	Lung	177	-0.020875	0.0728246	0.000280746	530.975	0.0189017	cg02827278	121625138	22.843	0.680031	0.0768187	0.571661	0.623043	0.738598	0.807654	ORAI1	NM_032790	TSS1500	N_Shore
chr6_144054776_144054822	GT	PLAGL1	intronic	Ovary	122	-0.001062	0.104532	0.000280768	529.893	0.0268056	cg08256027	144013596	41.203	0.0372232	0.0128723	0.0196472	0.0282329	0.0457986	0.0602556	PLAGL1;PLAGL1	NM_001080951;NM_001080955	5'UTR;5'UTR	.
chr20_35321252_35321284	TG	UQCC1	intronic	Colon, transverse	176	-0.003104	0.0732261	0.000280815	530.947	0.0196633	cg20526800	35293022	28.246	0.607045	0.0427166	0.544457	0.579781	0.633172	0.677577	FAM83C	NM_178468	TSS1500	S_Shore
chr2_207166922_207166955	CCG	KLF7	intronic	Colon, transverse	175	-0.011646	0.0736328	0.000280864	531.04	0.019666	cg10278149	207152199	14.7395	0.734933	0.0945549	0.583895	0.677274	0.809193	0.891423	KLF7	NM_003709	Body	.
chr19_14845051_14845099	CA	OR7A10;OR7A17	intergenic	Lung	177	-0.012712	0.0728201	0.000280871	531.213	0.0189077	cg12506013	14880940	35.865	0.326427	0.0439809	0.256197	0.293127	0.355857	0.399412	OR7A17	NM_030901	1stExon	.
chr6_108188502_108188552	AC	NR2E1	UTR3	Ovary	122	-0.005525	0.104527	0.000280874	530.093	0.0268143	cg24497912	108188471	0.056	0.919127	0.0348892	0.849096	0.89875	0.942841	0.961471	NR2E1	NM_003269	3'UTR	.
chr7_128133533_128133575	AC	SND1;MIR129-1	intergenic	Colon, transverse	176	0.001329	0.0732212	0.000280952	531.207	0.0196711	cg21127729	128116841	16.713	0.845132	0.0275627	0.797476	0.8271	0.863087	0.887204	.	.	.	.
chr2_25192995_25193027	TG	POMC;LINC01381	intergenic	Colon, transverse	176	-0.002374	0.0732208	0.000280963	531.228	0.0196711	cg07219849	25149856	43.155	0.912934	0.0230899	0.875212	0.897267	0.931394	0.947154	EFR3B	NM_014971	Body	.
chr19_50862100_50862140	TTAAA	KLK3;KLK2	intergenic	Colon, transverse	175	0.006855	0.073629	0.000280969	531.238	0.0196711	cg07947016	50872637	10.517	0.750847	0.0539433	0.64996	0.718345	0.789354	0.836787	KLK2;KLK2	NM_001002231;NM_005551	TSS1500;TSS1500	.
chr4_75984778_75984812	AC	SDAD1-AS1	ncRNA_intronic	Lung	177	0.001454	0.0728156	0.000280998	531.453	0.0189156	cg00809888	75941272	43.523	0.0448936	0.0190893	0.0237655	0.031804	0.0535094	0.0802237	NAAA;NAAA	NM_001042402;NM_014435	TSS1500;TSS1500	Island
chr21_45074980_45075040	CGCCCGG	ADARB1	intronic	Prostate	94	-0.003668	0.13426	0.000281052	528.329	0.0520451	cg00445318	45027969	47.041	0.957233	0.0156045	0.928775	0.948986	0.968124	0.977648	.	.	.	N_Shore
chr13_113040412_113040436	TG	MCF2L	intronic	Prostate	95	0.002958	0.132909	0.000281058	528.342	0.0520451	cg25966809	113054215	13.791	0.922634	0.0321762	0.853027	0.908585	0.941852	0.965637	MCF2L;MCF2L	NM_001112732;NM_024979	Body;Body	S_Shelf
chr14_103219476_103219526	TG	LINC00605;LOC105378183	intergenic	Lung	177	-0.00414	0.0728134	0.000281062	531.573	0.0189192	cg09741608	103245881	26.38	0.677417	0.0750925	0.567983	0.629387	0.719374	0.812621	.	.	.	.
chr22_40004267_40004317	ATTTT	FAM83F	intronic	Ovary	122	0.00402	0.104517	0.000281075	530.471	0.0268316	cg06334865	40028532	24.24	0.375913	0.0514161	0.301583	0.346431	0.40456	0.456282	FAM83F	NM_138435	Body	.
chr7_156724764_156724807	TG	LMBR1	intronic	Prostate	95	0.017089	0.132908	0.000281082	528.386	0.0520451	cg26635849	156725805	1.0195	0.724106	0.102376	0.594282	0.666468	0.78799	0.870967	LMBR1	NM_022458	Body	.
chr20_4014739_4014777	CA	RNF24	intronic	Ovary	122	-0.003937	0.104517	0.000281083	530.487	0.0268316	cg19093630	4018378	3.62	0.185555	0.0622976	0.0999262	0.142058	0.215664	0.264126	.	.	.	S_Shelf
chr1_222041402_222041426	TTAT	LINC02474;HHIPL2	intergenic	Prostate	95	0.004554	0.132907	0.000281097	528.414	0.0520451	cg23713008	222050729	9.315	0.918037	0.0324753	0.859234	0.905059	0.939921	0.955909	.	.	.	.
chr17_28333072_28333106	AC	IFT20	intronic	Colon, transverse	176	-0.002939	0.073215	0.000281126	531.535	0.0196807	cg04706338	28370031	36.942	0.797349	0.0345248	0.744013	0.777233	0.820387	0.851287	VTN	NM_000638	Body	N_Shore
chr7_84856771_84856819	TG	LOC101927378;SEMA3D	intergenic	Lung	177	-0.003658	0.0728105	0.000281143	531.727	0.0189233	cg05444201	84880999	24.204	0.88279	0.037748	0.814039	0.860768	0.90862	0.94541	.	.	.	.
chr17_19376787_19376837	AAATA	B9D1	intronic	Lung	177	0.00529	0.0728101	0.000281154	531.748	0.0189234	cg19169154	19384665	7.853	0.491937	0.0381803	0.420579	0.473073	0.517712	0.546985	MFAP4	NM_002404	Body	.
chr13_45207005_45207043	AC	GTF2F2	intronic	Colon, transverse	176	0.005852	0.0732138	0.000281159	531.598	0.0196815	cg05426006	45207468	0.444	0.786037	0.114756	0.574338	0.720357	0.863228	0.949769	GTF2F2	NM_004128	Body	.
chr3_191982350_191982368	CA	LINCR-0002;FGF12	intergenic	Lung	177	-0.004037	0.0728092	0.000281181	531.797	0.0189245	cg18319213	191975838	6.521	0.972675	0.0207206	0.925826	0.967343	0.985869	0.989543	.	.	.	.
chr1_234723719_234723757	TG	LINC01132	upstream	Ovary	122	0.006454	0.10451	0.00028122	530.746	0.0268433	cg15924102	234717145	6.593	0.852765	0.070658	0.735352	0.808704	0.901164	0.95725	.	.	.	.
chr2_238412146_238412164	GT	TRAF3IP1;ASB1	intergenic	Lung	177	0.003812	0.0728078	0.00028122	531.873	0.0189265	cg08773314	238426191	14.036	0.120578	0.0422455	0.0552313	0.0868723	0.147967	0.197448	ASB1	NM_001040445	TSS1500	N_Shore
chr11_123188407_123188476	TCC	CLMP	intronic	Colon, transverse	176	0.007833	0.0732108	0.000281244	531.758	0.0196853	cg04413449	123166717	21.7245	0.69278	0.14633	0.453357	0.590626	0.80496	0.929944	CLMP	NM_024769	Body	.
chr11_43947739_43947765	AG	C11orf96;ACCSL	intergenic	Ovary	122	-0.007557	0.104508	0.000281249	530.8	0.0268447	cg25853913	43997211	49.459	0.456317	0.127614	0.30388	0.349146	0.547799	0.667302	.	.	.	.
chr13_112756791_112756916	CAGCACGGGGCCTGCTCC	ATP11A	intronic	Ovary	122	-0.017162	0.104507	0.000281268	530.837	0.0268451	cg07026882	112762853	5.9995	0.941193	0.0426198	0.870939	0.940125	0.960946	0.971215	ATP11A;ATP11A	NM_015205;NM_032189	Body;Body	N_Shelf
chr2_86077811_86077858	CA	POLR1A	splicing	Ovary	122	0.017998	0.104507	0.000281282	530.862	0.0268451	cg08814020	86062382	15.4525	0.436667	0.170069	0.198463	0.313356	0.532898	0.733132	POLR1A	NM_015425	Body	.
chr1_53173688_53173717	GCGC	SLC1A7;CPT2	intergenic	Lung	177	-0.00262	0.0728048	0.000281303	532.029	0.01893	cg25908896	53172966	0.7365	0.0482529	0.0128711	0.0303489	0.038324	0.0563443	0.0706831	.	.	.	.
chr22_46242731_46242761	CA	PPARA	UTR3	Colon, transverse	176	0.00655	0.0732087	0.000281304	531.872	0.0196888	cg11542119	46251338	8.592	0.733059	0.0608354	0.631448	0.691651	0.77664	0.823718	CDPF1	NM_207327	TSS1500	S_Shore
chr12_107104614_107104662	CA	CRY1;BTBD11	intergenic	Lung	177	-0.006072	0.072802	0.000281385	532.183	0.018934	cg08714901	107057425	47.213	0.681691	0.0767685	0.571096	0.63635	0.727115	0.829641	CRY1	NM_004075	Body	.
chr17_39236064_39236094	TG	STAC2;LOC101929578	intergenic	Ovary	122	-0.007548	0.104502	0.000281386	531.059	0.0268524	cg21734069	39277292	41.213	0.652684	0.0919352	0.506246	0.590197	0.710667	0.784176	FBXL20;FBXL20	NM_032875;NM_001184906	Body;Body	.
chr10_22647308_22647340	TG	PIP4K2A	intronic	Ovary	122	0.003007	0.104501	0.000281401	531.087	0.0268524	cg12491257	22621085	26.239	0.946593	0.04948	0.89999	0.939278	0.971205	0.983139	PIP4K2A	NM_005028	Body	.
chr2_197804942_197804966	GCC	PLCL1	UTR5	Colon, transverse	176	-0.01704	0.0732024	0.00028148	532.204	0.0196993	cg07734961	197785879	19.075	0.867845	0.0477366	0.774892	0.837578	0.900549	0.929685	BOLL;BOLL	NM_197970;NM_033030	Body;TSS1500	Island
chr2_11516311_11516347	GT	E2F6;GREB1	intergenic	Ovary	122	-0.009661	0.104496	0.000281499	531.273	0.0268605	cg13730119	11517259	0.93	0.908393	0.0476307	0.826886	0.878969	0.946702	0.975869	.	.	.	.
chr6_29726559_29726583	TG	HLA-F	intronic	Lung	177	0.007789	0.0727978	0.000281502	532.405	0.0189401	cg00504902	29724406	2.165	0.363563	0.0473807	0.294868	0.329012	0.401312	0.440107	HLA-F;HLA-F;HLA-F	NM_001098478;NM_001098479;NM_018950	Body;Body;Body	S_Shore
chr15_99028516_99028581	TAGTT	LUNAR1	ncRNA_intronic	Prostate	95	0.018655	0.13288	0.000281523	529.215	0.0520986	cg26942432	99014235	14.3135	0.266377	0.178113	0.0775666	0.115914	0.358035	0.646237	.	.	.	N_Shore
chr1_243523260_243523308	AC	AKT3	intronic	Prostate	95	0.013017	0.13288	0.000281524	529.218	0.0520986	cg18993564	243569163	45.879	0.831195	0.0827134	0.677792	0.774432	0.900349	0.937263	AKT3;AKT3;AKT3	NM_181690;NM_001206729;NM_005465	Body;Body;Body	.
chr15_51901572_51901612	GT	TMOD3	intronic	Lung	177	0.003425	0.0727966	0.000281537	532.471	0.0189411	cg02449198	51924262	22.67	0.730112	0.0514184	0.646081	0.699732	0.763033	0.818007	LOC100422556	NR_109775	TSS200	.
chr16_68539678_68539717	GGGGC	ZFP90	intronic	Ovary	122	-0.009559	0.104494	0.000281546	531.36	0.0268633	cg03487276	68529203	10.4945	0.853601	0.0715044	0.715934	0.819847	0.907105	0.936612	.	.	.	N_Shore
chr12_24910378_24910426	AAAT	BCAT1	intronic	Colon, transverse	176	-0.007233	0.0731997	0.000281555	532.347	0.0197027	cg22814146	24902584	7.818	0.217033	0.045553	0.136739	0.193692	0.245611	0.280952	BCAT1	NM_005504	Body	N_Shore
chr1_161223055_161223093	CA	APOA2	intronic	Ovary	122	0.007715	0.104492	0.000281583	531.43	0.0268643	cg07508081	161224619	1.545	0.937628	0.0458004	0.902269	0.925719	0.956368	0.970905	APOA2;TOMM40L;TOMM40L;TOMM40L	NM_001643;NM_001286374;NM_001286373;NM_032174	TSS1500;TSS1500;TSS1500;TSS1500	.
chr17_1279587_1279623	CA	TRARG1	upstream	Ovary	122	-0.010859	0.10449	0.000281621	531.503	0.0268666	cg21923770	1279865	0.26	0.178942	0.0785003	0.096636	0.136892	0.204871	0.272934	TUSC5;TUSC5	NM_172367;NM_172367	1stExon;5'UTR	.
chr10_68118877_68118925	GAAG	MYPN	intronic	Ovary	122	0.016633	0.104488	0.000281656	531.568	0.0268675	cg25558002	68133783	14.882	0.350715	0.107755	0.22177	0.283179	0.39237	0.51383	MYPN;MYPN;MYPN;MYPN;MYPN	NR_045662;NM_001256268;NR_045663;NM_032578;NM_001256267	Body;5'UTR;Body;Body;Body	.
chr15_64874657_64874705	TG	PLEKHO2;ANKDD1A	intergenic	Colon, transverse	176	-0.001913	0.0731956	0.00028167	532.564	0.0197085	cg05000177	64877530	2.849	0.616037	0.0400405	0.558807	0.591845	0.638458	0.686995	.	.	.	.
chr10_122818432_122818484	GT	DMBT1L1;FAM24B-CUZD1	intergenic	Colon, transverse	176	0.003422	0.0731953	0.00028168	532.582	0.0197085	cg01684950	122819094	0.636	0.728445	0.0649676	0.626836	0.681547	0.772939	0.832822	.	.	.	S_Shore
chr15_37111299_37111368	TC	MEIS2;TMCO5A	intergenic	Colon, transverse	176	-0.001025	0.0731949	0.000281691	532.603	0.0197085	cg06481122	37110887	0.4465	0.0895828	0.043306	0.0242117	0.0589561	0.118458	0.159128	.	.	.	Island
chr3_14296933_14296969	GT	LSM3;LINC01267	intergenic	Lung	177	0.007733	0.0727909	0.000281698	532.775	0.0189505	cg12497374	14298034	1.083	0.397533	0.059761	0.305624	0.359487	0.434637	0.498194	.	.	.	Island
chr2_154171971_154172006	AC	GALNT13	intronic	Colon, transverse	175	0.007403	0.0736026	0.000281707	532.634	0.0197088	cg00809005	154140154	31.8345	0.83756	0.0766032	0.701819	0.801106	0.890713	0.942212	GALNT13;GALNT13	NM_052917;NM_001301627	Body;Body	.
chr19_43503280_43503316	TC	PHLDB3	intronic	Colon, transverse	176	0.004375	0.073194	0.000281716	532.651	0.0197088	cg17337072	43505085	1.787	0.239034	0.062737	0.14661	0.199302	0.28111	0.341292	PHLDB3	NM_198850	TSS1500	S_Shore
chr2_86834467_86834487	AC	CD8B	intronic	Lung	177	0.005553	0.0727881	0.000281776	532.923	0.0189551	cg12043508	86832079	2.398	0.74021	0.0624826	0.638255	0.699858	0.784348	0.839918	CD8B;CD8B;CD8B	NM_172213;NM_172101;NM_172102	Body;Body;Body	.
chr13_98488160_98488206	AC	STK24	intronic	Lung	177	0.004449	0.0727877	0.000281788	532.947	0.0189553	cg09504131	98522621	34.438	0.596301	0.0453247	0.525172	0.565792	0.629636	0.671436	STK24;STK24	NM_003576;NM_001032296	TSS1500;Body	.
chr3_138324693_138324739	AC	NME9	intronic	Prostate	95	-0.003611	0.132862	0.00028181	529.755	0.0521464	cg10731507	138349011	24.295	0.0652203	0.0198304	0.0428676	0.0529271	0.0718393	0.106177	MRAS;MRAS	NM_012219;NM_001085049	5'UTR;5'UTR	Island
chr3_51609698_51609740	TG	RAD54L2	intronic	Colon, transverse	176	-0.011303	0.0731901	0.000281826	532.858	0.019715	cg11095658	51582501	27.218	0.716041	0.109222	0.497658	0.660328	0.795837	0.856284	RAD54L2	NM_015106	5'UTR	.
chr10_33332878_33332898	GT	NRP1	intronic	Colon, transverse	176	0.013095	0.0731889	0.000281859	532.921	0.0197166	cg17425818	33323964	8.924	0.425955	0.147559	0.189187	0.336481	0.516671	0.659425	NRP1;NRP1;NRP1	NM_001024628;NM_003873;NM_001024629	Body;Body;Body	.
chr22_31624654_31624680	AC	PISD	intronic	Lung	177	-0.009827	0.0727835	0.000281906	533.17	0.0189619	cg12239530	31628977	4.31	0.895922	0.0545975	0.789474	0.876985	0.936644	0.961155	PISD	NM_014338	5'UTR	N_Shore
chr6_30208904_30208950	TG	TRIM26	intronic	Lung	177	-0.00633	0.0727819	0.000281952	533.257	0.0189643	cg25540824	30171909	37.018	0.178268	0.0588472	0.0597759	0.142489	0.224436	0.258854	TRIM15	NM_033229	Body	N_Shore
chr5_78382776_78382818	GT	SCAMP1	intronic	Ovary	122	-0.005201	0.104472	0.000281978	532.176	0.0268925	cg11547950	78356647	26.15	0.859913	0.0441968	0.78769	0.832453	0.890475	0.9362	.	.	.	N_Shelf
chr3_52518902_52518919	CCCGC	STAB1	intronic	Lung	177	-0.001219	0.072781	0.000281978	533.306	0.0189647	cg18099408	52518577	0.3335	0.958986	0.0273065	0.90657	0.945488	0.980392	0.988466	STAB1	NM_015136	Body	N_Shore
chr11_78095234_78095267	AC	NDUFC2-KCTD14;ALG8	intergenic	Lung	177	-0.002263	0.0727806	0.00028199	533.328	0.0189648	cg18338296	78063998	31.2525	0.924305	0.0258192	0.879625	0.907155	0.943596	0.96478	THRSP	NM_003251	1stExon	.
chr17_7032158_7032198	AC	BCL6B;SLC16A13	intergenic	Lung	177	-0.004014	0.07278	0.000282006	533.359	0.0189652	cg02968629	7020882	11.296	0.764165	0.0545248	0.673073	0.728025	0.801162	0.851034	MIR497HG	NR_038310	TSS1500	N_Shore
chr7_158213206_158213252	TG	PTPRN2	intronic	Lung	177	0.024789	0.0727793	0.000282026	533.397	0.0189656	cg20528787	158239660	26.431	0.407589	0.105292	0.231984	0.330571	0.47953	0.581412	PTPRN2;PTPRN2;PTPRN2	NM_002847;NM_130842;NM_130843	Body;Body;Body	.
chr8_6659247_6659273	GT	MCPH1-AS1	ncRNA_intronic	Ovary	122	-0.004075	0.10447	0.000282027	532.269	0.0268959	cg00478401	6660611	1.351	0.153607	0.0875291	0.0512966	0.0965616	0.201575	0.262677	MCPH1-AS1	NR_125386	Body	.
chr12_7148156_7148212	AAAG	CLSTN3	intronic	Lung	177	-0.002911	0.0727791	0.000282031	533.406	0.0189656	cg09201266	7126417	21.767	0.789787	0.0591265	0.693168	0.75339	0.828535	0.883863	RBP5	NM_031491	Body	.
chr8_22725999_22726031	TG	PEBP4	intronic	Colon, transverse	176	-0.005425	0.0731825	0.000282041	533.265	0.0197279	cg24603408	22704884	21.131	0.302205	0.054045	0.218757	0.2687	0.335775	0.388208	.	.	.	S_Shore
chr7_126899104_126899134	GT	GRM8	intronic	Ovary	122	-0.008377	0.104463	0.00028215	532.502	0.0269051	cg08519239	126937380	38.261	0.302825	0.138205	0.0841393	0.203469	0.39609	0.523734	GRM8;GRM8;GRM8	NR_028041;NM_000845;NM_001127323	Body;Body;Body	.
chr16_82638817_82638823	GT	CDH13	intronic	Ovary	122	-0.002091	0.104462	0.000282172	532.543	0.0269051	cg01090433	82639901	1.081	0.155411	0.101487	0.069906	0.106718	0.173793	0.280912	CDH13	NM_001257	Body	.
chr13_106509627_106509671	TG	EFNB2	intronic	Ovary	122	0.004734	0.104461	0.000282194	532.584	0.0269051	cg24369102	106496759	12.89	0.833997	0.110888	0.736933	0.81114	0.888711	0.919967	EFNB2	NM_004093	Body	S_Shelf
chr22_48925394_48925443	AG	LINC01310;NONE	intergenic	Lung	177	-0.003173	0.0727733	0.000282194	533.715	0.0189745	cg11307402	48942889	17.4705	0.926339	0.0379103	0.857084	0.902897	0.957135	0.970126	.	.	.	.
chr3_49790227_49790264	CA	CDHR4	downstream	Lung	177	-0.005479	0.0727733	0.000282195	533.715	0.0189745	cg16600370	49814288	24.0425	0.182769	0.0553993	0.106918	0.14595	0.212372	0.286123	UBA7	NM_003335	TSS1500	.
chr21_44373539_44373636	CTGCATTATATGCGAC	TRPM2	intronic	Ovary	122	-0.009231	0.104461	0.000282195	532.586	0.0269051	cg00896287	44348334	25.2535	0.646739	0.0441364	0.596893	0.624505	0.671249	0.707091	.	.	.	.
chr8_108457331_108457373	GT	EMC2	intronic	Colon, transverse	176	-0.009621	0.0731756	0.000282235	533.633	0.0197394	cg26765263	108469019	11.667	0.344624	0.144459	0.140867	0.243335	0.441421	0.61422	EMC2	NM_014673	Body	.
chr6_28736271_28736297	AC	LINC00533;LINC01623	intergenic	Colon, transverse	176	-0.009358	0.0731741	0.000282276	533.709	0.0197407	cg05769902	28765642	29.358	0.443023	0.117261	0.275982	0.360819	0.513377	0.653546	.	.	.	.
chr2_38111184_38111204	TTTTC	CYP1B1;CYP1B1-AS1	intergenic	Ovary	122	0.010508	0.104457	0.000282277	532.74	0.0269115	cg04198471	38098175	13.019	0.389106	0.150426	0.152101	0.276031	0.488175	0.625432	.	.	.	.
chr5_177352813_177352857	CA	LMAN2;RGS14	intergenic	Colon, transverse	176	-0.005852	0.0731733	0.0002823	533.756	0.0197417	cg02635677	177396319	43.484	0.63171	0.0676347	0.521543	0.58985	0.679791	0.735084	SLC34A1	NM_003052	Body	N_Shore
chr12_114698140_114698190	GT	TBX3;MED13L	intergenic	Lung	177	0.002371	0.0727685	0.000282333	533.977	0.0189831	cg12513880	114698493	0.328	0.054384	0.0271541	0.023108	0.0350545	0.0679222	0.106653	.	.	.	Island
chr5_151738987_151739013	GT	CLMAT3;ATOX1	intergenic	Prostate	95	0.021115	0.132829	0.000282333	530.738	0.0522329	cg11678864	151774737	35.737	0.618492	0.0931431	0.471868	0.562598	0.675288	0.772094	G3BP1;G3BP1	NM_198395;NM_005754	5'UTR;5'UTR	S_Shelf
chr3_159994579_159994617	GT	IL12A-AS1	ncRNA_intronic	Colon, transverse	176	0.014092	0.0731715	0.00028235	533.849	0.0197433	cg03759346	160026277	31.679	0.485165	0.0843693	0.34512	0.425284	0.540573	0.60805	.	.	.	.
chr3_58231166_58231218	AGGA	DNASE1L3;ABHD6	intergenic	Lung	177	-0.005368	0.0727677	0.000282355	534.018	0.0189839	cg04793635	58234841	3.649	0.764526	0.0432828	0.695395	0.735445	0.790627	0.837376	.	.	.	N_Shelf
chr10_89860929_89860975	AC	LINC01374	ncRNA_intronic	Colon, transverse	176	0.004181	0.0731706	0.000282374	533.896	0.0197433	cg14423021	89838904	22.048	0.945191	0.0370985	0.861731	0.927099	0.973167	0.984706	LINC00865	NR_038382	Body	S_Shore
chr10_85934413_85934456	AC	GRID1	intronic	Lung	177	0.005931	0.0727656	0.000282413	534.128	0.0189859	cg01102638	85919525	14.9095	0.148924	0.0429606	0.0726662	0.120795	0.175085	0.222802	GRID1	NM_017551	Body	.
chr12_32171940_32171990	AC	BICD1	intronic	Lung	177	0.010077	0.0727654	0.000282418	534.138	0.0189859	cg23133460	32139974	31.991	0.373499	0.129346	0.179603	0.282649	0.442157	0.607577	BICD1;BICD1	NM_001003398;NM_001714	Body;Body	.
chr2_85732938_85732970	GA	GNLY;ATOH8	intergenic	Lung	177	0.001778	0.0727651	0.000282427	534.155	0.0189859	cg24635943	85712648	20.306	0.195451	0.0617967	0.09739	0.146413	0.240243	0.29988	.	.	.	.
chr15_52111173_52111217	AC	BCL2L10	intronic	Lung	177	0.00459	0.0727649	0.000282434	534.168	0.0189859	cg10914523	52100965	10.23	0.23121	0.068819	0.135686	0.186115	0.262754	0.369909	.	.	.	.
chr6_41570079_41570117	AC	FOXP4	intronic	Colon, transverse	176	0.006285	0.0731683	0.000282442	534.023	0.0197472	cg01916088	41560793	9.305	0.493881	0.118593	0.291297	0.411851	0.566119	0.688037	FOXP4;FOXP4;FOXP4	NM_001012427;NM_138457;NM_001012426	5'UTR;5'UTR;5'UTR	Island
chr6_133203762_133203813	GT	LINC00326;EYA4	intergenic	Prostate	95	-0.010239	0.132821	0.000282474	531.002	0.0522537	cg21390624	133240539	36.7515	0.368552	0.0850783	0.244576	0.302468	0.417067	0.502747	EYA4;EYA4;EYA4	NM_172105;NM_172103;NM_004100	TSS1500;TSS1500;TSS1500	N_Shore
chr8_93901096_93901116	GT	TMEM67;MIR378D2	intergenic	Colon, transverse	176	-0.000597	0.0731651	0.000282532	534.194	0.0197524	cg01005562	93905423	4.317	0.980171	0.0158827	0.959099	0.9766	0.988527	0.992362	.	.	.	.
chr1_222079292_222079345	AC	LINC02474;HHIPL2	intergenic	Colon, transverse	176	0.002384	0.0731649	0.000282537	534.203	0.0197524	cg19311043	222065493	13.8255	0.898798	0.0513376	0.825068	0.880991	0.93108	0.951363	.	.	.	.
chr11_62273222_62273238	AC	SCGB2A2	downstream	Ovary	122	0.033414	0.104442	0.000282591	533.333	0.0269374	cg02037905	62300437	27.207	0.687077	0.089903	0.517556	0.632042	0.746191	0.820603	SCGB1D4	NM_206998	TSS1500	.
chr17_49847692_49847726	AC	TAC4	intronic	Lung	177	0.005892	0.0727588	0.000282607	534.496	0.0189969	cg22496729	49848663	0.954	0.735058	0.048341	0.664628	0.702933	0.765502	0.813031	TAC4;TAC4;TAC4;TAC4;TAC4	NM_001077503;NM_001077504;NM_001077506;NM_170685;NM_001077505	TSS1500;TSS1500;TSS1500;TSS1500;TSS1500	N_Shelf
chr9_128832897_128832936	AAC	KYAT1	downstream	Prostate	95	-0.001569	0.132811	0.000282632	531.301	0.0522744	cg00228799	128818312	14.6045	0.0212874	0.0137091	0.0114158	0.014756	0.020352	0.0483885	ENDOG	NM_004435	TSS200	Island
chr1_62094558_62094608	AC	PATJ	intronic	Prostate	95	0.001328	0.13281	0.000282641	531.317	0.0522744	cg09991885	62137764	43.181	0.983992	0.014178	0.970151	0.983268	0.989891	0.992677	INADL	NM_176877	Body	.
chr8_96388358_96388396	TG	LOC102724804	upstream	Ovary	122	0.016565	0.104439	0.000282645	533.434	0.0269411	cg15535573	96365082	23.295	0.512004	0.101998	0.318381	0.458158	0.58161	0.662139	.	.	.	.
chr7_157433218_157433232	CA	DNAJB6;LOC101927914	intergenic	Lung	177	-0.019236	0.0727574	0.000282646	534.568	0.0189988	cg04198139	157441435	8.21	0.975362	0.024792	0.958808	0.971661	0.985456	0.991904	.	.	.	Island
chr6_32719658_32719718	GT	HLA-DQB1;HLA-DQA2	intergenic	Colon, transverse	176	-0.004277	0.0731603	0.000282668	534.45	0.01976	cg03926206	32761581	41.893	0.695011	0.102321	0.541579	0.617478	0.767635	0.883133	HLA-DQB2	NR_003937	Body	Island
chr14_90659213_90659231	TG	TTC7B	intronic	Lung	177	0.006842	0.0727566	0.00028267	534.613	0.0189997	cg12128828	90697698	38.476	0.0640644	0.0422767	0.0228758	0.0336204	0.0783104	0.156771	TTC7B	NM_001010854	Body	.
chr15_40350842_40350882	CA	PHGR1	upstream	Lung	177	-0.006634	0.0727562	0.000282681	534.634	0.0189998	cg13741941	40361376	10.514	0.615763	0.0564593	0.530069	0.576017	0.651174	0.721446	DISP2	NM_033510	Body	S_Shelf
chr19_44752078_44752110	CA	BCL3	intronic	Ovary	122	-0.008429	0.104437	0.000282688	533.517	0.0269439	cg11653807	44728731	23.363	0.884924	0.0399279	0.818397	0.859995	0.909802	0.953726	.	.	.	.
chr4_2091761_2091801	TG	POLN	intronic	Lung	177	0.007263	0.0727548	0.00028272	534.708	0.0190017	cg12756718	2045565	46.216	0.568877	0.049001	0.507416	0.548677	0.59983	0.624905	.	.	.	N_Shore
chr8_60918174_60918202	GT	LOC105375938;LOC100130298	intergenic	Colon, transverse	176	0.002929	0.0731581	0.000282728	534.564	0.0197628	cg06445016	60923289	5.101	0.0968899	0.0585224	0.0379483	0.0549957	0.124266	0.20757	.	.	.	Island
chr5_130540752_130540796	AC	CHSY3;HINT1	intergenic	Colon, transverse	175	0.002383	0.0735652	0.000282756	534.617	0.019764	cg20264926	130555700	14.926	0.744817	0.0355691	0.688962	0.720334	0.767192	0.80508	.	.	.	.
chr11_59884475_59884519	TC	TCN1;OOSP1	intergenic	Prostate	95	-0.004164	0.132803	0.000282767	531.553	0.0522925	cg02584076	59835890	48.607	0.826743	0.0604946	0.7249	0.790761	0.8776	0.915793	GIF	NM_005142	Body	.
chr12_5204647_5204679	GT	KCNA5;LINC02443	intergenic	Lung	177	0.008979	0.072753	0.000282771	534.806	0.0190045	cg10941424	5185792	18.871	0.64703	0.0878105	0.526976	0.586149	0.698342	0.802302	.	.	.	.
chr19_5910675_5910711	AAC	VMAC	UTR3	Colon, transverse	176	0.007129	0.0731551	0.000282813	534.725	0.0197673	cg09522532	5892100	18.593	0.0827392	0.0390716	0.0389729	0.0567847	0.0993692	0.157557	.	.	.	Island
chr16_571038_571108	GT	PIGQ	intronic	Prostate	95	0.00044	0.132799	0.000282823	531.659	0.0522965	cg07163531	572992	1.919	0.969635	0.0127022	0.945439	0.965282	0.977728	0.984889	PIGQ;PIGQ	NM_148920;NM_004204	5'UTR;5'UTR	S_Shelf
chr1_88316737_88316753	CA	LINC01364;PKN2-AS1	intergenic	Lung	177	0.009729	0.072751	0.000282828	534.913	0.0190077	cg24075197	88276424	40.321	0.359737	0.0680056	0.256636	0.311589	0.409674	0.467648	.	.	.	.
chr19_38679568_38679600	GT	ACTN4	intronic	Colon, transverse	176	-0.003862	0.0731537	0.000282854	534.803	0.0197694	cg00164350	38695828	16.244	0.806992	0.0466335	0.723787	0.780942	0.838002	0.865022	ACTN4	NM_004924	Body	.
chr3_37512117_37512209	TTCTT	ITGA9	intronic	Lung	177	0.001182	0.0727498	0.000282863	534.98	0.0190093	cg20776499	37547214	35.051	0.490675	0.0485554	0.413767	0.457083	0.526599	0.56812	ITGA9	NM_002207	Body	.
chr13_25902939_25902971	CA	ATP8A2	intronic	Prostate	95	-0.004617	0.132796	0.000282873	531.754	0.0522965	cg26056139	25905889	2.934	0.423075	0.060842	0.322742	0.390643	0.46638	0.510779	ATP8A2	NM_016529	Body	.
chr4_13958960_13959001	AC	LINC01182;LINC01085	intergenic	Prostate	95	0.009753	0.132796	0.000282878	531.763	0.0522965	cg13798885	13966653	7.6725	0.815342	0.0811202	0.690368	0.768657	0.866748	0.922843	.	.	.	.
chr6_90477062_90477106	AC	MIR4464;MAP3K7	intergenic	Prostate	95	0.002899	0.132794	0.000282899	531.803	0.0522965	cg21221866	90476934	0.15	0.968732	0.01467	0.941301	0.962605	0.977898	0.984286	.	.	.	.
chr7_126819267_126819297	AC	GRM8	intronic	Colon, transverse	176	0.002659	0.0731514	0.000282916	534.921	0.0197731	cg24110639	126802662	16.62	0.811481	0.0547344	0.721353	0.775914	0.845428	0.895405	GRM8;GRM8;GRM8	NR_028041;NM_000845;NM_001127323	Body;Body;Body	.
chr2_177349766_177349796	TG	LOC100130691	ncRNA_intronic	Colon, transverse	176	0.004354	0.0731505	0.000282944	534.973	0.0197743	cg27440866	177333034	16.747	0.237152	0.0598946	0.11368	0.208471	0.272134	0.329213	LOC100130691	NR_026966	Body	.
chr10_68427650_68427680	AC	DNA2	intronic	Prostate	95	-0.001033	0.132791	0.000282952	531.901	0.052301	cg06032048	68472171	44.506	0.0414942	0.0126882	0.0246727	0.033741	0.0474361	0.06602	DNA2	NM_001080449	TSS200	S_Shore
chr8_27479265_27479287	AC	CHRNA2	upstream	Lung	177	-0.005709	0.0727457	0.000282977	535.196	0.0190163	cg07519285	27480053	0.777	0.64739	0.0481188	0.559573	0.619836	0.676241	0.721791	CHRNA2;CHRNA2	NM_001282455;NM_000742	TSS1500;TSS1500	.
chr4_8206832_8206868	GT	SH3TC1	intronic	Ovary	122	0.010092	0.104421	0.000282995	534.095	0.0269691	cg21149639	8192916	13.934	0.421612	0.0683899	0.330941	0.379069	0.451124	0.542711	.	.	.	.
chr6_31735807_31735849	CA	CLIC1	intronic	Ovary	122	0.00478	0.104421	0.000282996	534.097	0.0269691	cg15264752	31730196	5.632	0.0321372	0.03546	0.0119149	0.0152312	0.0280056	0.130069	DDAH2;DDAH2	NM_013974;NM_013974	1stExon;5'UTR	Island
chr12_89164803_89164853	TC	LINC02458;DUSP6	intergenic	Prostate	95	0.003321	0.132787	0.000283024	532.036	0.0523091	cg23647896	89127074	37.754	0.856116	0.0638173	0.730419	0.818818	0.904471	0.947017	.	.	.	.
chr16_4220278_4220308	AC	SRL	intronic	Lung	177	-0.002053	0.0727435	0.000283042	535.317	0.0190195	cg00182202	4207901	12.392	0.92883	0.0242172	0.879829	0.915909	0.947338	0.958769	SRL	NM_001098814	Body	.
chr11_110230579_110230610	AC	RDX	UTR3	Lung	177	-0.002809	0.0727431	0.000283052	535.337	0.0190195	cg20889184	110201522	29.0725	0.0273574	0.0213806	0.0154469	0.0202168	0.0282813	0.0444619	RDX;RDX;RDX;RDX	NM_001260495;NM_001260492;NM_001260496;NM_001260493	Body;Body;Body;Body	.
chr17_45091187_45091237	AC	NMT1	intronic	Lung	177	0.001512	0.0727427	0.000283065	535.362	0.0190195	cg20390283	45052480	38.732	0.0372571	0.0168448	0.0151025	0.024267	0.0467973	0.0678939	DCAKD;DCAKD;DCAKD;DCAKD	NM_001288655;NM_001128631;NM_024819;NM_001288654	TSS1500;TSS1500;5'UTR;5'UTR	S_Shore
chr2_51032510_51032552	AG	NRXN1	UTR5	Prostate	95	0.003612	0.132783	0.000283086	532.153	0.0523092	cg26281685	51032993	0.462	0.13796	0.058566	0.0662648	0.106307	0.165872	0.219594	NRXN1;NRXN1	NM_004801;NM_001135659	TSS1500;TSS1500	.
chr6_13363211_13363239	TG	GFOD1	UTR3	Colon, transverse	176	0.004656	0.0731453	0.000283092	535.252	0.0197831	cg18256872	13360817	2.408	0.672535	0.0752838	0.568998	0.631423	0.719189	0.772107	.	.	.	N_Shelf
chr1_160039373_160039423	AC	KCNJ10	UTR3	Lung	177	-0.002569	0.0727416	0.000283095	535.418	0.0190209	cg23004625	160032575	6.823	0.0819269	0.0284494	0.0435769	0.0612666	0.102097	0.140023	PIGM	NM_145167	TSS1500	S_Shore
chr1_11069227_11069259	GT	EXOSC10	intronic	Prostate	95	-0.002967	0.132781	0.000283117	532.212	0.0523092	cg04885881	11063061	6.182	0.381189	0.0827727	0.264332	0.3204	0.428477	0.527653	.	.	.	S_Shelf
chr13_89904495_89904540	TTTTA	LINC00353;LINC00559	intergenic	Prostate	93	0.002173	0.135506	0.000283127	532.23	0.0523092	cg10431430	89897772	6.7455	0.942155	0.0322501	0.882226	0.920246	0.967005	0.978471	.	.	.	.
chr4_10020039_10020073	GT	SLC2A9	intronic	Ovary	122	-0.020693	0.104414	0.000283152	534.393	0.0269827	cg11119938	10006370	13.686	0.220195	0.144052	0.0421094	0.122441	0.298032	0.498415	SLC2A9;SLC2A9	NM_020041;NM_001001290	Body;Body	.
chr3_195104198_195104246	GT	XXYLT1	intronic	Lung	177	-0.004585	0.0727393	0.000283161	535.542	0.0190246	cg04371358	195087528	16.694	0.903955	0.0568646	0.789686	0.891454	0.940932	0.955012	XXYLT1;XXYLT1	NM_001308069;NM_152531	Body;Body	.
chr19_2326312_2326356	TG	LSM7	intronic	Lung	177	-0.001249	0.0727385	0.000283184	535.587	0.0190255	cg01571977	2337319	10.985	0.950773	0.025564	0.900856	0.939954	0.968821	0.981608	SPPL2B;SPPL2B	NM_001077238;NM_152988	Body;Body	N_Shore
chr2_223838221_223838269	ATTT	AP1S3	upstream	Colon, transverse	176	-0.008765	0.0731414	0.0002832	535.457	0.01979	cg01156222	223860155	21.91	0.633631	0.0587949	0.537023	0.604671	0.669615	0.719171	.	.	.	.
chr1_1431026_1431058	CACCCCCT	LINC01770	ncRNA_intronic	Lung	177	0.007309	0.0727374	0.000283216	535.647	0.019027	cg13897675	1438930	7.888	0.962896	0.0174372	0.917909	0.963284	0.970443	0.9745	VWA1;VWA1	NM_022834;NM_199121	Body;3'UTR	N_Shore
chr4_184355311_184355333	AC	LINC02363;LINC02362	intergenic	Colon, transverse	176	-0.007718	0.0731408	0.000283218	535.49	0.0197905	cg23762753	184354612	0.71	0.61526	0.0635978	0.523164	0.570816	0.651756	0.725992	LOC728175	NR_040108	TSS1500	.
chr3_157488910_157488944	TC	VEPH1	intronic	Lung	177	0.003796	0.0727368	0.000283232	535.676	0.0190273	cg18155657	157533719	44.792	0.715546	0.0460765	0.64532	0.687965	0.749084	0.781091	.	.	.	.
chr10_79317795_79317839	GT	ZMIZ1;PPIF	intergenic	Colon, transverse	176	0.005604	0.0731398	0.000283247	535.546	0.0197911	cg04814966	79268442	49.375	0.887533	0.0402509	0.831103	0.870351	0.911118	0.933647	ZMIZ1	NM_020338	Body	.
chr6_167964614_167964660	TG	AFDN	UTR3	Colon, transverse	176	-0.007439	0.0731397	0.000283249	535.549	0.0197911	cg10322053	167949278	15.359	0.888255	0.0645796	0.779491	0.863539	0.927616	0.954895	MLLT4;MLLT4;MLLT4	NM_001040000;NM_001207008;NM_001291964	Body;Body;Body	N_Shelf
chr3_188760397_188760436	TG	LPP	intronic	Colon, transverse	176	-0.005943	0.0731387	0.000283277	535.603	0.0197924	cg21036986	188746620	13.7965	0.825733	0.0695094	0.704812	0.783165	0.872906	0.913088	LPP;LPP;LPP	NM_001167671;NM_001167672;NM_005578	Body;Body;Body	.
chr11_5248755_5248800	AC	HBG1	intronic	Lung	177	-0.004083	0.0727347	0.000283292	535.79	0.01903	cg03306956	5270068	21.2905	0.614096	0.0832572	0.493166	0.558948	0.665201	0.768352	HBE1;HBE1	NM_005330;NM_005330	1stExon;5'UTR	.
chr11_82422451_82422484	TG	MIR4300HG;FAM181B	intergenic	Ovary	122	0.007524	0.104406	0.000283297	534.666	0.0269952	cg00322261	82404086	18.3815	0.972866	0.037868	0.867906	0.982268	0.985524	0.988483	.	.	.	.
chr6_150236613_150236639	TG	PPP1R14C	intronic	Ovary	122	-0.004815	0.104402	0.000283384	534.83	0.0270008	cg15281734	150229982	6.644	0.617813	0.0748926	0.500655	0.579539	0.648291	0.735177	PPP1R14C	NM_030949	Body	.
chr6_29679886_29679913	AAAC	ZFP57	intronic	Ovary	122	0.023451	0.104402	0.000283385	534.832	0.0270008	cg00359010	29667915	11.9845	0.800149	0.0569888	0.713008	0.760128	0.83915	0.89214	MOG;MOG;MOG;MOG;MOG;MOG;MOG;MOG;MOG;MOG;MOG	NM_206813;NM_001170418;NM_206814;NM_206811;NM_206810;NM_206809;NM_001170417;NM_001008229;NM_001008228;NM_206812;NM_002433	3'UTR;Body;3'UTR;Body;Body;Body;Body;Body;Body;Body;Body	.
chr10_133181834_133181860	CA	KNDC1	intronic	Colon, transverse	176	-0.000907	0.0731346	0.000283393	535.821	0.0197993	cg18740861	133184983	3.136	0.967307	0.0123013	0.9444	0.961383	0.97565	0.983781	KNDC1	NM_152643	Body	N_Shore
chr21_44373539_44373636	CTGCATTATATGCGAC	TRPM2	intronic	Colon, transverse	176	-0.006905	0.0731345	0.000283397	535.829	0.0197993	cg00843264	44369002	4.5855	0.462602	0.0610168	0.357137	0.427986	0.505931	0.551612	TRPM2;TRPM2	NR_038257;NM_003307	Body;Body	N_Shore
chr5_156898874_156898915	TG	PPP1R2B;TIMD4	intergenic	Lung	177	0.008393	0.0727307	0.000283406	536.007	0.019037	cg27144719	156913935	15.0405	0.959112	0.0339024	0.931311	0.953237	0.972895	0.982144	.	.	.	.
chr9_130199897_130199925	TTCA	NCS1	intronic	Lung	177	-0.006949	0.0727303	0.000283418	536.029	0.0190372	cg14687339	130192988	6.923	0.572435	0.0448628	0.492541	0.542653	0.600674	0.637152	NCS1	NM_014286	Body	.
chr8_142669163_142669199	GT	JRK	intronic	Prostate	95	-0.002313	0.132761	0.00028344	532.818	0.05235	cg02616368	142680262	11.081	0.342572	0.0428883	0.274112	0.315861	0.366373	0.412353	PSCA	NM_005672	TSS200	.
chr19_39476674_39476718	GT	SUPT5H	downstream	Ovary	122	-0.019066	0.104398	0.000283459	534.971	0.0270037	cg20641794	39436855	39.841	0.300504	0.0887812	0.159914	0.229754	0.362205	0.441675	RPS16	NM_001020	TSS1500	S_Shore
chr1_160588982_160589018	AC	CD84;SLAMF1	intergenic	Colon, transverse	176	0.004878	0.0731311	0.000283493	536.011	0.0198046	cg07702582	160552337	36.663	0.816873	0.0832617	0.689988	0.771073	0.872273	0.933983	CD84;CD84;CD84;CD84	NM_003874;NM_001184882;NM_001184879;NM_001184881	Body;Body;Body;Body	.
chr8_93397911_93397939	CA	LINC00535	ncRNA_intronic	Ovary	122	0.015761	0.104397	0.000283497	535.044	0.0270061	cg21032023	93369169	28.756	0.195776	0.0459437	0.11923	0.166902	0.2252	0.27019	LINC00535	NR_033858	Body	.
chr3_194449044_194449090	AC	ATP13A3	intronic	Prostate	95	0.005575	0.132756	0.000283516	532.961	0.0523571	cg01684255	194421938	27.129	0.919455	0.0388371	0.841837	0.896623	0.949508	0.965958	ATP13A3	NM_024524	Body	.
chr11_2306046_2306070	TG	TSPAN32	intronic	Colon, transverse	176	0.002001	0.0731295	0.000283537	536.095	0.0198069	cg04026926	2302165	3.893	0.248079	0.0630509	0.144817	0.203141	0.287569	0.364109	TSPAN32;C11orf21;C11orf21	NM_139022;NR_024621;NM_001142946	1stExon;TSS1500;TSS1500	.
chr16_1432692_1432734	GAG	PERCC1	exonic	Prostate	95	-0.052256	0.132753	0.000283559	533.043	0.0523571	cg16277218	1474140	41.427	0.596737	0.128451	0.366868	0.519814	0.680557	0.799091	CLCN7;CLCN7	NM_001287;NM_001114331	Body;Body	N_Shore
chr17_77557126_77557225	CTTCC	LOC100507351	ncRNA_intronic	Prostate	95	-0.002576	0.132753	0.000283562	533.048	0.0523571	cg10497754	77558064	0.8885	0.936854	0.0312479	0.885804	0.917889	0.95865	0.97342	.	.	.	.
chr8_104381852_104381884	CA	DPYS	intronic	Colon, transverse	176	0.001546	0.0731274	0.000283596	536.205	0.0198103	cg02390278	104342827	39.041	0.75456	0.0362155	0.701128	0.733581	0.776369	0.805833	TM7SF4	NM_030788	5'UTR	.
chr17_42419882_42419918	GT	CAVIN1	intronic	Colon, transverse	176	-0.006679	0.0731266	0.000283619	536.248	0.0198112	cg06799794	42410347	9.553	0.58534	0.135445	0.349813	0.497705	0.683035	0.80254	PTRF	NM_012232	Body	.
chr5_122789474_122789504	AC	SNX2	intronic	Ovary	122	0.003496	0.10439	0.00028362	535.276	0.027015	cg13284255	122774686	14.803	0.227488	0.0691035	0.134974	0.176901	0.263972	0.360606	SNX2;SNX2	NM_003100;NM_001278199	TSS1500;TSS1500	N_Shore
chr20_46549808_46549828	TG	OCSTAMP	intronic	Colon, transverse	176	0.00142	0.0731261	0.000283635	536.279	0.0198116	cg01471196	46513426	36.392	0.159792	0.0449404	0.0898005	0.133238	0.182581	0.246018	ZNF334;ZNF334;ZNF334;ZNF334	NM_199441;NM_018102;NM_018102;NM_199441	5'UTR;1stExon;5'UTR;1stExon	Island
chr5_147553297_147553305	TTTC	DPYSL3;JAKMIP2-AS1	intergenic	Ovary	122	-0.013246	0.104389	0.000283648	535.328	0.0270157	cg18615192	147539214	14.087	0.327433	0.0901864	0.205191	0.26806	0.382614	0.480605	.	.	.	.
chr11_17552528_17552615	TCCCCCACCTGTCCTGTG	OTOG	intronic	Ovary	122	0.003085	0.104388	0.000283665	535.36	0.0270157	cg15417841	17552922	0.3505	0.651885	0.0507256	0.572485	0.618462	0.683509	0.744828	OTOG;OTOG	NM_001292063;NM_001277269	Body;Body	.
chr2_238414179_238414219	CA	TRAF3IP1;ASB1	intergenic	Ovary	122	-0.006664	0.104388	0.000283671	535.371	0.0270157	cg05181727	238379591	34.608	0.138465	0.0969716	0.0414583	0.0644712	0.176669	0.327434	TRAF3IP1;TRAF3IP1	NM_015650;NM_001139490	Body;Body	.
chr2_218257935_218257971	TTGG	ARPC2;GPBAR1	intergenic	Colon, transverse	176	0.007328	0.0731238	0.000283699	536.4	0.0198145	cg02383163	218292952	34.999	0.796336	0.063985	0.706251	0.766861	0.83007	0.883902	TMBIM1;PNKD	NM_022152;NM_015488	TSS1500;Body	S_Shore
chr22_42989977_42990052	AT	PACSIN2	intronic	Prostate	88	-0.003277	0.142796	0.000283706	533.318	0.0523785	cg00357062	43016035	26.0205	0.350981	0.0979886	0.219555	0.290368	0.402266	0.52061	PACSIN2	NM_001184970	TSS1500	S_Shore
chr11_110201903_110201955	TG	RDX	intronic	Lung	177	0.000818	0.0727196	0.000283723	536.606	0.0190563	cg03141158	110238012	36.083	0.950759	0.0242824	0.896655	0.945854	0.965709	0.972882	RDX	NM_002906	Body	.
chr7_72098764_72098802	CA	CALN1	intronic	Colon, transverse	176	-0.005598	0.0731226	0.000283734	536.467	0.0198155	cg01584103	72113362	14.579	0.629777	0.086228	0.47241	0.575401	0.687985	0.753296	CALN1;CALN1	NM_001017440;NM_031468	Body;Body	.
chr1_8372507_8372543	GT	RERE	intronic	Ovary	122	-0.005992	0.104384	0.000283759	535.538	0.0270201	cg20316440	8397698	25.173	0.60608	0.122084	0.445899	0.527379	0.689271	0.787133	RERE;RERE;RERE	NM_001042682;NM_012102;NM_001042681	5'UTR;Body;Body	.
chr2_168247544_168247562	CCG	STK39	UTR5	Lung	166	0.005072	0.077415	0.000283789	536.731	0.0190587	cg23178697	168248581	1.028	0.61271	0.0480929	0.539395	0.581945	0.642353	0.692733	STK39	NM_013233	TSS1500	S_Shore
chr6_167783395_167783454	AGGA	LINC02487;LINC01558	intergenic	Lung	177	0.006017	0.0727172	0.00028379	536.732	0.0190587	cg05447100	167788312	4.8875	0.933615	0.0394218	0.85192	0.926505	0.958822	0.967304	C6orf123	NR_026773	Body	.
chr4_1249491_1249503	GCCGCA	CTBP1-DT	ncRNA_intronic	Prostate	89	0.015575	0.14126	0.000283831	533.553	0.0523928	cg17404981	1246476	3.021	0.451291	0.0737606	0.353291	0.407672	0.483925	0.587762	CTBP1;CTBP1	NM_001328;NM_001012614	Body;5'UTR	N_Shore
chr22_45118809_45118847	GT	PHF21B;NUP50-DT	intergenic	Ovary	122	0.011801	0.10438	0.000283831	535.673	0.0270254	cg02393273	45077753	41.075	0.686724	0.0583868	0.587712	0.647617	0.72571	0.777277	.	.	.	.
chr20_63730922_63730971	TC	ZGPAT	intronic	Prostate	95	0.004041	0.132736	0.000283839	533.568	0.0523928	cg02966332	63738252	7.3055	0.482282	0.0811253	0.355372	0.441607	0.529804	0.594291	LIME1	NM_017806	Body	Island
chr12_66000732_66000787	TG	HMGA2;MIR6074	intergenic	Ovary	122	-0.000904	0.104379	0.000283848	535.706	0.0270254	cg03400587	66014653	13.8935	0.954552	0.0252739	0.928047	0.947495	0.967148	0.978839	.	.	.	.
chr12_121176228_121176270	AC	P2RX7	intronic	Colon, transverse	176	-0.010277	0.0731185	0.000283849	536.685	0.0198214	cg08688169	121132278	43.971	0.881164	0.0870809	0.719385	0.854113	0.937038	0.959249	P2RX7	NM_002562	TSS1500	.
chr7_2611110_2611148	GGCTG	IQCE	UTR3	Ovary	122	-0.009548	0.104379	0.000283858	535.724	0.0270254	cg23754918	2614099	2.97	0.351312	0.0794988	0.230781	0.298326	0.406389	0.466124	IQCE;IQCE	NM_152558;NM_001100390	3'UTR;3'UTR	.
chr12_893823_893847	AAT	WNK1	intronic	Colon, transverse	165	0.00431	0.0778684	0.000283894	536.768	0.0198234	cg26282236	916589	22.754	0.783797	0.0517714	0.690618	0.752966	0.817671	0.858135	RAD52	NM_134424	Body	.
chr10_60880177_60880283	GT	RHOBTB1	intronic	Colon, transverse	176	-0.001583	0.0731167	0.000283899	536.778	0.0198234	cg17118308	60893238	13.008	0.876219	0.0635564	0.760951	0.83987	0.923342	0.961034	RHOBTB1;RHOBTB1;RHOBTB1;RHOBTB1	NR_024554;NR_024555;NM_001242359;NM_014836	Body;Body;Body;Body	.
chr7_127633653_127633687	GT	PAX4;SND1	intergenic	Prostate	95	0.007903	0.132732	0.0002839	533.684	0.052399	cg21465771	127665884	32.214	0.354503	0.202136	0.119381	0.212621	0.445672	0.758719	SND1	NM_014390	Body	.
chr9_104960497_104960639	AGAT	ABCA1;SLC44A1	intergenic	Lung	177	0.003549	0.0727105	0.000283981	537.093	0.0190706	cg16698586	104970787	10.219	0.570378	0.0859742	0.446984	0.51244	0.622098	0.724873	.	.	.	S_Shelf
chr15_62802411_62802437	AC	TLN2	intronic	Ovary	122	-0.015907	0.104372	0.000283996	535.984	0.0270331	cg15361868	62849507	47.083	0.49026	0.077055	0.36446	0.455487	0.530859	0.581435	.	.	.	.
chr9_90812741_90812779	TG	SYK	intronic	Colon, transverse	176	-0.007363	0.0731132	0.000284	536.97	0.0198298	cg06132679	90805148	7.612	0.335438	0.0797357	0.205973	0.276168	0.385176	0.479694	SYK;SYK;SYK	NM_003177;NM_001135052;NM_001174168	5'UTR;5'UTR;5'UTR	S_Shelf
chr12_54028246_54028268	AT	HOXC4;HOXC6	intronic	Ovary	116	0.01944	0.109574	0.000284022	536.034	0.0270341	cg05992786	54052524	24.267	0.578781	0.136828	0.305175	0.504385	0.682622	0.755915	HOXC4;HOXC4	NM_014620;NM_153633	5'UTR;TSS1500	N_Shore
chr7_27111485_27111513	GT	HOXA3	intronic	Ovary	122	-0.009251	0.10437	0.000284036	536.059	0.0270341	cg16880946	27148846	37.347	0.519989	0.10796	0.351471	0.455197	0.587047	0.709943	HOXA6	NM_024014	TSS1500	N_Shore
chr7_141025399_141025449	TG	MRPS33;TMEM178B	intergenic	Colon, transverse	176	-0.000895	0.0731105	0.000284076	537.113	0.0198343	cg10747023	141074759	49.335	0.0307364	0.0116377	0.0152217	0.0219997	0.0375091	0.0544399	.	.	.	Island
chr20_31846442_31846476	AG	FOXS1	upstream	Lung	177	-0.005375	0.0727069	0.000284083	537.287	0.0190764	cg12349227	31846332	0.127	0.87891	0.0423823	0.810276	0.849971	0.913545	0.944834	FOXS1	NM_004118	TSS1500	S_Shore
chr14_94885756_94885842	AAGG	GSC-DT;DICER1	intergenic	Lung	177	-0.002396	0.0727066	0.000284093	537.305	0.0190764	cg26338619	94886963	1.164	0.727444	0.0421563	0.664469	0.700691	0.755768	0.796614	.	.	.	.
chr5_138852859_138852872	CG	CTNNA1	intronic	Ovary	122	0.002924	0.104366	0.000284109	536.198	0.0270397	cg21123833	138845085	7.7805	0.85066	0.135176	0.667655	0.812208	0.935386	0.969528	CTNNA1;CTNNA1;CTNNA1;CTNNA1	NM_001290307;NM_001903;NM_001290309;NM_001290310	Body;Body;Body;Body	.
chr12_113303053_113303087	AC	SLC8B1	intronic	Prostate	95	-0.009523	0.132717	0.000284153	534.159	0.0524355	cg06130893	113333083	30.013	0.931939	0.0447931	0.854112	0.923004	0.954771	0.971747	SLC8B1	NM_024959	5'UTR	N_Shore
chr21_16942692_16942712	TG	MIR99AHG;LINC01549	intergenic	Prostate	95	-0.004014	0.132716	0.000284158	534.169	0.0524355	cg08698139	16913326	29.376	0.525888	0.0787231	0.414555	0.482548	0.571447	0.641897	.	.	.	.
chr15_87615902_87615967	AATAA	LINC00052;NTRK3	intergenic	Prostate	94	-0.012558	0.134063	0.000284181	534.212	0.0524355	cg10845927	87626940	11.0055	0.881002	0.0608771	0.772588	0.854168	0.925866	0.952062	.	.	.	.
chr5_132259137_132259167	TG	PDLIM4	intronic	Lung	177	0.001268	0.0727009	0.000284255	537.612	0.0190859	cg18301423	132257525	1.627	0.0300727	0.0108833	0.0158768	0.0227783	0.0349701	0.051643	PDLIM4;PDLIM4	NM_001131027;NM_003687	TSS200;TSS200	Island
chr9_114033389_114033421	AG	ZNF618	intronic	Lung	177	-0.005602	0.0726994	0.000284298	537.694	0.0190875	cg20383134	113998626	34.779	0.877273	0.0479295	0.807416	0.841855	0.911698	0.960073	ZNF618	NM_133374	Body	.
chr18_592563_592581	AT	CETN1;CLUL1	intergenic	Colon, transverse	176	-0.00358	0.0731022	0.000284312	537.559	0.0198489	cg26774079	597075	4.503	0.0448351	0.0118988	0.028468	0.0371109	0.0504163	0.0651424	CLUL1;CLUL1	NM_014410;NM_014410	5'UTR;1stExon	.
chr13_19514592_19514630	GT	TPTE2	intronic	Colon, transverse	176	-0.003272	0.073102	0.000284317	537.569	0.0198489	cg20791804	19537512	22.901	0.785861	0.0557511	0.687412	0.754868	0.82576	0.87334	TPTE2;TPTE2;TPTE2	NM_199254;NM_001141968;NM_130785	TSS1500;TSS1500;TSS1500	.
chr1_67763090_67763120	GA	GNG12	intronic	Colon, transverse	176	0.00066	0.0731014	0.000284335	537.603	0.0198495	cg15335278	67724236	38.869	0.976141	0.0106818	0.95691	0.969813	0.984338	0.989998	GNG12	NM_018841	5'UTR	.
chr1_207824039_207824073	CT	MIR29B2CHG;CD34	intergenic	Lung	177	0.005875	0.072697	0.000284367	537.824	0.0190901	cg15393490	207823114	0.942	0.397434	0.0639303	0.304317	0.353304	0.424062	0.520024	.	.	.	.
chr18_61329031_61329063	AC	MC4R;CDH20	intergenic	Lung	177	-0.001306	0.072697	0.000284367	537.824	0.0190901	cg23085662	61333627	4.58	0.154182	0.0451262	0.0928856	0.121421	0.180459	0.242293	.	.	.	Island
chr11_93877692_93877736	AC	VSTM5;HEPHL1	intergenic	Lung	177	0.005943	0.0726956	0.000284406	537.897	0.019092	cg26875233	93850584	27.13	0.0937606	0.0394543	0.0460987	0.0647162	0.116955	0.165471	C11orf90	NM_001144871	TSS200	S_Shore
chr5_151073582_151073596	TG	TNIP1	intronic	Colon, transverse	176	0.001792	0.0730988	0.000284409	537.742	0.0198539	cg11599526	151069948	3.641	0.864501	0.0267922	0.82488	0.846642	0.883902	0.913188	TNIP1	NM_006058	5'UTR	.
chr7_73851985_73852055	CCTT	METTL27;TMEM270	intergenic	Prostate	95	0.003646	0.132698	0.00028446	534.736	0.0524761	cg14826417	73829743	22.277	0.326927	0.101228	0.201705	0.260723	0.370367	0.504528	CLDN4	NM_001305	TSS1500	N_Shore
chr19_47820116_47820141	GT	TPRX1;CRX	intergenic	Lung	177	-0.001386	0.0726933	0.000284471	538.02	0.0190957	cg22572560	47820232	0.1035	0.115812	0.0305287	0.0646869	0.0931463	0.133668	0.17013	.	.	.	.
chr10_93441997_93442041	AC	MYOF	intronic	Ovary	122	0.017094	0.104348	0.000284473	536.885	0.0270651	cg04051894	93465355	23.336	0.934847	0.131145	0.576196	0.97131	0.981683	0.987014	MYOF;MYOF	NM_133337;NM_013451	Body;Body	.
chr3_122009324_122009364	AC	ILDR1	intronic	Prostate	95	-0.012717	0.132696	0.000284485	534.784	0.0524761	cg20356878	121995821	13.523	0.474842	0.117489	0.298339	0.406736	0.533783	0.668364	ILDR1	NM_175924	Body	S_Shelf
chr16_30992090_30992116	AC	STX1B	UTR3	Lung	177	0.01092	0.0726928	0.000284487	538.05	0.0190961	cg25040679	31033041	40.938	0.0963148	0.0339645	0.0496337	0.0691501	0.118508	0.154926	STX4;STX4;STX4	NM_001272095;NM_004604;NM_001272096	TSS1500;TSS1500;TSS200	Island
chr17_74893497_74893597	GGTTCCATGGGCTCCGTA	FADS6	exonic	Colon, transverse	176	-0.007401	0.0730951	0.000284513	537.94	0.0198596	cg00266322	74893397	0.15	0.0485655	0.0398262	0.00975473	0.0193138	0.061198	0.124822	FADS6	NM_178128	1stExon	Island
chr19_18401261_18401301	TTTA	LRRC25;SSBP4	intergenic	Colon, transverse	176	-0.005945	0.073095	0.000284515	537.944	0.0198596	cg07727295	18443185	41.904	0.718072	0.0693753	0.605287	0.677608	0.765218	0.83545	ELL	NM_006532	3'UTR	N_Shelf
chr2_99279397_99279465	TATT	LYG2;LYG1	intergenic	Colon, transverse	175	-0.001216	0.073502	0.000284536	537.983	0.0198598	cg21794943	99256489	22.942	0.903936	0.0266851	0.85245	0.889653	0.922013	0.944421	LYG2	NM_175735	TSS1500	.
chr10_93893511_93893546	AAACA	SLC35G1	upstream	Ovary	122	0.010209	0.104343	0.000284575	537.078	0.0270719	cg11035271	93894995	1.4665	0.284278	0.10416	0.169997	0.221323	0.322123	0.44581	TMEM20;TMEM20	NM_153226;NM_001134658	Body;Body	S_Shore
chr17_64219508_64219553	AAATA	TEX2	intronic	Ovary	122	0.004519	0.104343	0.000284576	537.079	0.0270719	cg27332271	64230646	11.1155	0.534911	0.0551601	0.450827	0.495671	0.566322	0.613656	TEX2;TEX2;TEX2;TEX2	NM_001288733;NM_001288733;NM_001288732;NM_018469	1stExon;5'UTR;5'UTR;5'UTR	.
chr7_100574632_100574648	CA	ZASP;LRCH4	UTR5;UTR3	Colon, transverse	176	0.003861	0.0730925	0.000284586	538.077	0.0198626	cg13075510	100582419	7.779	0.682594	0.0902256	0.521732	0.612908	0.756722	0.79523	LRCH4;LRCH4	NM_001289934;NM_002319	Body;Body	N_Shelf
chr16_75526152_75526241	GTGTGCATGTGA	CHST6;CHST5	intergenic	Prostate	95	0.008546	0.132689	0.000284599	534.998	0.0524868	cg14319194	75531757	5.5605	0.665937	0.0648946	0.563048	0.620129	0.714953	0.762351	CHST5	NM_024533	5'UTR	S_Shore
chr12_6465466_6465492	GT	VAMP1	intronic	Colon, transverse	165	-0.005504	0.0778392	0.000284674	538.243	0.019868	cg20594286	6474357	8.878	0.507042	0.0681084	0.400056	0.463146	0.555322	0.621128	.	.	.	N_Shelf
chr16_181982_182004	CA	HBQ1	downstream	Lung	177	-0.002013	0.0726855	0.000284695	538.444	0.0191087	cg21960110	152483	29.51	0.613182	0.0509997	0.530096	0.581467	0.647127	0.697699	HBZ	NM_005332	TSS1500	N_Shore
chr11_118099436_118099502	AAAG	TMPRSS4	intronic	Ovary	122	-0.000948	0.104336	0.000284717	537.345	0.0270839	cg26602365	118146802	47.333	0.983464	0.0113028	0.967287	0.981736	0.989044	0.991644	SCN4B;SCN4B;SCN4B;SCN4B	NM_001142349;NR_024527;NM_174934;NM_001142348	TSS1500;TSS1500;Body;Body	S_Shore
chr7_142114137_142114229	GAAA	MGAM2	intronic	Lung	177	0.005619	0.0726842	0.000284732	538.515	0.0191105	cg04600092	142111515	2.668	0.544	0.0955133	0.379777	0.490149	0.612248	0.68597	LOC93432	NR_003715	TSS1500	.
chr14_103140626_103140654	GA	TNFAIP2;LINC00605	intergenic	Colon, transverse	176	-0.015198	0.0730872	0.000284739	538.367	0.0198718	cg05980523	103140911	0.271	0.280421	0.062386	0.189957	0.238822	0.315129	0.378501	.	.	.	S_Shore
chr3_112352540_112352566	GA	CD200	intronic	Lung	177	-0.012649	0.0726836	0.00028475	538.548	0.0191108	cg18913586	112304253	48.3	0.23741	0.0790606	0.124596	0.181598	0.287459	0.371607	.	.	.	.
chr8_11762546_11762566	AC	C8orf49	UTR3	Lung	177	-0.038569	0.0726833	0.000284757	538.561	0.0191108	cg11123440	11762343	0.213	0.5697	0.108551	0.407385	0.486171	0.644362	0.762819	.	.	.	.
chr7_16804267_16804298	AC	AGR2	intronic	Ovary	122	-0.000965	0.104334	0.000284761	537.429	0.0270855	cg08070476	16847788	43.5055	0.971977	0.0183878	0.944715	0.968017	0.980834	0.987543	.	.	.	N_Shelf
chr22_41204790_41204840	AC	L3MBTL2	upstream	Colon, transverse	176	-0.006587	0.0730858	0.000284779	538.442	0.0198738	cg14679202	41204974	0.159	0.45839	0.0488787	0.379063	0.419227	0.493143	0.538965	L3MBTL2	NM_031488	TSS1500	N_Shore
chr3_99633644_99633680	TG	DCBLD2;COL8A1	intergenic	Lung	177	-0.001677	0.0726824	0.000284782	538.609	0.0191118	cg18056266	99638237	4.575	0.054224	0.013396	0.0373798	0.0452436	0.0610039	0.0751326	COL8A1;MIR548G;COL8A1	NM_001850;NR_031662;NM_020351	TSS1500;Body;TSS1500	.
chr20_4014739_4014777	CA	RNF24	intronic	Colon, transverse	176	-0.009454	0.0730854	0.000284789	538.461	0.0198738	cg04721719	4012140	2.618	0.7558	0.0941547	0.576422	0.717429	0.817867	0.883539	RNF24;RNF24;RNF24	NM_001134338;NM_007219;NM_001134337	5'UTR;5'UTR;5'UTR	N_Shelf
chr12_114692492_114692517	GGCGC	TBX3;MED13L	intergenic	Ovary	122	-0.04721	0.104333	0.000284791	537.485	0.0270855	cg13934308	114696343	3.8385	0.910143	0.117732	0.580873	0.922687	0.970993	0.979447	.	.	.	N_Shore
chr1_153742478_153742508	TG	INTS3	intronic	Lung	177	-0.003178	0.0726818	0.0002848	538.643	0.0191119	cg02246692	153775066	32.573	0.305365	0.0680174	0.206004	0.258987	0.348847	0.410256	SLC27A3	NM_024330	TSS1500	N_Shore
chr7_140059361_140059385	AC	PARP12	intronic	Lung	177	-0.003417	0.0726814	0.000284813	538.668	0.0191119	cg24435704	140063973	4.6	0.97746	0.0131506	0.953666	0.972187	0.986043	0.991741	PARP12	NM_022750	TSS1500	S_Shore
chr10_119028571_119028682	AAGG	CACUL1;NANOS1	intergenic	Lung	177	0.013166	0.0726809	0.000284827	538.693	0.0191121	cg10186901	118978778	49.8485	0.438757	0.138081	0.261587	0.315136	0.545271	0.584673	.	.	.	.
chr6_133889359_133889377	TC	TCF21	UTR5	Prostate	95	0.024706	0.132673	0.000284852	535.473	0.0525283	cg20986996	133889021	0.347	0.236873	0.0870594	0.127229	0.167521	0.299704	0.386407	TCF21;TCF21	NM_003206;NM_198392	TSS200;TSS200	N_Shore
chr13_110408788_110408867	AC	COL4A2	intronic	Colon, transverse	176	0.002746	0.0730825	0.000284872	538.618	0.0198781	cg05167916	110409512	0.6845	0.85332	0.0475645	0.778511	0.822026	0.884922	0.9297	COL4A2	NM_001846	Body	.
chr1_110510132_110510190	GT	CYMP;KCNA10	intergenic	Prostate	95	0.006045	0.13267	0.000284903	535.569	0.0525302	cg17901858	110519964	9.803	0.909111	0.041718	0.839193	0.889479	0.940956	0.965692	KCNA10	NM_005549	TSS1500	.
chr1_228839755_228839775	AC	RHOU;MIR4454	intergenic	Ovary	122	0.009427	0.104327	0.000284912	537.714	0.0270943	cg20168063	228851967	12.202	0.829671	0.0773122	0.759387	0.811951	0.869505	0.91179	.	.	.	.
chr6_12287712_12287754	CA	HIVEP1;EDN1	intergenic	Colon, transverse	176	-0.00736	0.0730808	0.00028492	538.709	0.0198808	cg13757089	12288300	0.567	0.905437	0.0451664	0.819732	0.878502	0.940138	0.957927	.	.	.	.
chr7_44136614_44136656	CA	POLD2;MYL7	intergenic	Ovary	122	0.010099	0.104324	0.000284963	537.81	0.027097	cg25854040	44122258	14.377	0.734	0.0594937	0.646588	0.699048	0.76086	0.838054	POLD2;POLD2;POLD2	NM_001256879;NM_001127218;NM_006230	5'UTR;5'UTR;Body	N_Shore
chr17_16406792_16406838	AAAT	UBB;TRPV2	intergenic	Prostate	95	-0.039427	0.132666	0.000284969	535.693	0.0525344	cg08466034	16415616	8.801	0.474303	0.11954	0.295066	0.405222	0.558135	0.655573	TRPV2;TRPV2	NM_016113;NM_016113	1stExon;5'UTR	.
chr5_169014096_169014124	AGGC	SLIT3-AS1	ncRNA_intronic	Prostate	95	0.01021	0.132663	0.000285022	535.792	0.0525389	cg27648808	169012968	1.142	0.935152	0.0537454	0.806413	0.921621	0.969487	0.980943	SLIT3	NM_003062	Body	.
chr17_50554885_50554929	TG	SPATA20	intronic	Ovary	122	-0.005217	0.104321	0.000285025	537.928	0.027101	cg09744022	50565433	10.526	0.611432	0.0838746	0.476138	0.5628	0.665859	0.762539	CACNA1G;CACNA1G;CACNA1G;CACNA1G;CACNA1G;CACNA1G;CACNA1G;CACNA1G;CACNA1G;CACNA1G;CACNA1G;CACNA1G;CACNA1G;CACNA1G;CACNA1G;CACNA1G;CACNA1G;CACNA1G;CACNA1G;CACNA1G;CACNA1G;CACNA1G;CACNA1G;CACNA1G;CACNA1G;CACNA1G;CACNA1G;CACNA1G;CACNA1G;CACNA1G;CACNA1G;CACNA1G;CACNA1G	NR_046054;NR_046058;NR_046057;NR_046056;NR_046055;NM_001256329;NM_001256327;NM_001256325;NM_001256330;NM_001256331;NM_001256332;NM_001256324;NM_198380;NM_198379;NM_198378;NM_198377;NM_198376;NM_018896;NM_198385;NM_198387;NM_001256333;NM_001256359;NM_198384;NM_001256328;NM_001256334;NM_198396;NM_198388;NM_198382;NM_001256361;NM_198386;NM_001256326;NM_001256360;NM_198383	Body;Body;Body;Body;Body;Body;Body;Body;Body;Body;Body;Body;Body;Body;Body;Body;Body;Body;Body;Body;Body;Body;Body;Body;Body;Body;Body;Body;Body;Body;Body;Body;Body	S_Shelf
chr10_121524101_121524147	AC	FGFR2	intronic	Colon, transverse	176	-0.001941	0.0730761	0.000285054	538.962	0.0198894	cg26516006	121516865	7.259	0.936269	0.0344245	0.872011	0.916217	0.961704	0.978475	FGFR2;FGFR2;FGFR2;FGFR2;FGFR2;FGFR2;FGFR2;FGFR2;FGFR2;FGFR2;FGFR2	NR_073009;NM_001144915;NM_001144916;NM_023029;NM_001144914;NM_001144917;NM_000141;NM_022970;NM_001144918;NM_001144913;NM_001144919	Body;Body;Body;Body;Body;Body;Body;Body;Body;Body;Body	.
chr9_107639000_107639028	AC	KLF4;ACTL7B	intergenic	Prostate	95	0.004031	0.132658	0.000285096	535.931	0.0525436	cg06202217	107664443	25.429	0.972275	0.0109685	0.956255	0.968604	0.979296	0.983517	.	.	.	.
chr1_197975101_197975141	CA	LHX9;NEK7	intergenic	Prostate	95	-0.004113	0.132658	0.000285103	535.945	0.0525436	cg03451760	197955126	19.995	0.950834	0.0294541	0.903226	0.943819	0.971132	0.980104	.	.	.	.
chr20_31579882_31579910	GT	HM13-AS1;ID1	intergenic	Lung	177	0.009567	0.0726697	0.000285147	539.299	0.0191329	cg08340755	31588303	8.407	0.145226	0.0586085	0.0636346	0.104328	0.185056	0.257035	.	.	.	S_Shore
chr3_190323003_190323027	AC	CLDN16	intronic	Lung	177	0.001839	0.0726684	0.000285185	539.372	0.0191348	cg15105660	190322146	0.869	0.0871434	0.0237406	0.0561553	0.0694926	0.0998665	0.132901	CLDN1	NM_021101	1stExon	Island
chr20_17594082_17594118	AAAT	DSTN	intronic	Lung	177	0.009867	0.0726662	0.000285246	539.487	0.0191382	cg25340709	17616227	22.127	0.69264	0.0860258	0.533836	0.647997	0.749959	0.805313	RRBP1;RRBP1	NM_001042576;NM_004587	Body;Body	S_Shore
chr1_89042931_89043029	CTCTTCTCTCCTTCT	GBP3;GBP1	intergenic	Lung	177	-0.007118	0.0726651	0.000285278	539.547	0.019139	cg23540651	89024351	18.629	0.942312	0.0231358	0.898611	0.927367	0.959329	0.974413	GBP3	NM_018284	TSS1500	.
chr17_76486077_76486115	AC	RHBDF2	intronic	Prostate	95	0.00407	0.132643	0.000285343	536.395	0.0525775	cg20501911	76483682	2.414	0.867584	0.0769796	0.76172	0.845937	0.909184	0.947145	RHBDF2;RHBDF2	NM_001005498;NM_024599	5'UTR;5'UTR	.
chr5_139755635_139755667	TG	PSD2-AS1;PSD2	intergenic	Ovary	122	0.016254	0.104305	0.000285351	538.541	0.0271306	cg03534031	139759520	3.869	0.640971	0.0661709	0.551963	0.600377	0.674861	0.741231	.	.	.	Island
chr2_85742720_85742764	TG	GNLY;ATOH8	intergenic	Colon, transverse	176	-0.006743	0.0730653	0.000285361	539.542	0.0199093	cg13841286	85758062	15.32	0.963516	0.0372446	0.932951	0.955229	0.978479	0.988009	ATOH8	NM_032827	Body	S_Shelf
chr10_93428566_93428610	AC	MYOF	intronic	Colon, transverse	176	0.003733	0.0730639	0.000285402	539.62	0.0199102	cg18082515	93437369	8.781	0.426477	0.169427	0.118249	0.315515	0.539721	0.697088	MYOF;MYOF	NM_133337;NM_013451	Body;Body	.
chr2_39217705_39217745	TTAT	CDKL4	intronic	Colon, transverse	175	0.011324	0.0734714	0.000285405	539.626	0.0199102	cg08110337	39266462	48.737	0.909664	0.0423302	0.837336	0.884588	0.941628	0.964891	MAP4K3	NM_003618	Body	.
chr2_43174825_43174853	AC	LINC02580;ZFP36L2	intergenic	Ovary	122	0.013621	0.104302	0.000285414	538.66	0.0271352	cg23787321	43158705	16.134	0.41675	0.0876702	0.287122	0.375565	0.469764	0.540489	.	.	.	.
chr13_99945658_99945703	AAATA	LOC101927437	ncRNA_intronic	Prostate	94	-0.00436	0.133985	0.000285437	536.573	0.0525898	cg16033633	99972601	26.9205	0.247983	0.0720087	0.142903	0.191105	0.301659	0.363906	ZIC5	NM_033132	TSS1500	S_Shore
chr9_89484988_89485010	TG	SEMA4D	intronic	Colon, transverse	176	-0.008961	0.0730625	0.00028544	539.692	0.0199112	cg20969225	89456125	28.874	0.911685	0.0487333	0.814816	0.882441	0.949803	0.97043	SEMA4D;SEMA4D	NM_006378;NM_001142287	5'UTR;5'UTR	.
chr16_12818427_12818457	AAAAC	CPPED1;SHISA9	intergenic	Colon, transverse	176	-0.014553	0.0730619	0.000285458	539.726	0.0199117	cg09569691	12801872	16.57	0.341247	0.145534	0.150176	0.244102	0.421008	0.649466	CPPED1;CPPED1	NM_001099455;NM_018340	Body;Body	N_Shore
chr1_118136801_118136831	TG	SPAG17	intronic	Colon, transverse	176	-0.010118	0.0730584	0.000285558	539.916	0.0199179	cg12435551	118136667	0.149	0.222574	0.125706	0.0566578	0.115588	0.315051	0.448577	SPAG17	NM_206996	Body	.
chr11_105024712_105024729	AG	CASP1	downstream	Ovary	122	0.005629	0.104294	0.000285583	538.979	0.0271485	cg12959840	105035425	10.7045	0.424555	0.0855559	0.300959	0.37612	0.465528	0.522414	CASP1;CASP1;CASP1;CASP1;CASP1;CASP1;CASP1	NM_033293;NM_033292;NM_033295;NM_001223;NM_001257119;NM_001257118;NM_033294	TSS1500;TSS1500;TSS1500;TSS1500;TSS1500;TSS1500;TSS1500	.
chr6_33593791_33593816	TTTTA	LINC00336	upstream	Lung	175	0.025439	0.0734643	0.000285606	540.167	0.0191589	cg24505687	33580648	13.1555	0.203271	0.0722819	0.0928685	0.15098	0.251809	0.325477	BAK1	NM_001188	TSS1500	.
chr9_91100698_91100738	CA	LOC100129316;LINC00484	intergenic	Lung	177	0.00152	0.0726508	0.000285688	540.322	0.0191638	cg15122909	91100620	0.098	0.0376571	0.0128199	0.0201383	0.0282614	0.04366	0.0569557	.	.	.	.
chr16_8682186_8682227	AC	ABAT	intronic	Prostate	95	-0.006767	0.132619	0.000285734	537.131	0.052629	cg05372963	8713169	30.9625	0.706843	0.0986093	0.518037	0.656601	0.776511	0.83982	ABAT;ABAT;ABAT	NM_020686;NM_000663;NM_000663	5'UTR;1stExon;5'UTR	.
chr2_102129256_102129295	ACA	IL1R1	intronic	Ovary	122	-0.024136	0.104286	0.000285746	539.288	0.0271627	cg18881380	102142149	12.8735	0.162949	0.0902302	0.0535557	0.104046	0.209777	0.29561	IL1R1;IL1R1	NM_000877;NM_001288706	TSS1500;5'UTR	N_Shore
chr3_73565786_73565832	AC	LOC101927296	ncRNA_intronic	Ovary	122	0.005963	0.104284	0.000285776	539.345	0.0271642	cg14228812	73580955	15.146	0.68401	0.118655	0.492877	0.60317	0.763667	0.909403	PDZRN3	NM_015009	Body	.
chr16_1983982_1984112	CCGGCC	GFER	upstream	Ovary	121	-0.00557	0.105115	0.000285802	539.392	0.0271646	cg22116999	2033150	49.103	0.469618	0.081724	0.345615	0.403316	0.529537	0.594912	SLC9A3R2;SLC9A3R2;SLC9A3R2;SLC9A3R2;SLC9A3R2	NM_001252076;NM_001252075;NM_001252073;NM_001130012;NM_004785	TSS200;TSS200;TSS200;Body;Body	N_Shelf
chr11_93557205_93557254	TAAA	SMCO4;CEP295	intergenic	Ovary	122	-0.001995	0.104282	0.00028581	539.408	0.0271646	cg16172681	93538511	18.7185	0.93426	0.0176429	0.902615	0.923407	0.946002	0.960664	SMCO4	NM_020179	5'UTR	.
chr10_132187319_132187393	GCCCG	DPYSL4	intronic	Lung	177	0.005251	0.0726457	0.000285835	540.6	0.0191729	cg00401463	132164946	22.41	0.248134	0.050883	0.177666	0.210622	0.279197	0.327961	JAKMIP3	NM_001105521	Body	.
chr9_72828420_72828442	AC	TMC1	intronic	Ovary	122	-0.028998	0.104281	0.000285846	539.476	0.0271667	cg14184524	72834831	6.4	0.267405	0.121464	0.111136	0.182883	0.33258	0.449674	TMC1	NM_138691	Body	.
chr12_57523023_57523140	CCCCGC	MBD6	intronic	Colon, transverse	176	-0.005081	0.0730482	0.000285849	540.466	0.0199368	cg08339023	57479949	43.1325	0.482193	0.0889182	0.337155	0.422527	0.544579	0.615358	ARHGAP9;ARHGAP9	NM_001080157;NM_032496	TSS1500;TSS200	S_Shelf
chr19_11532516_11532587	AGAT	ECSIT;CNN1	intergenic	Lung	177	0.007578	0.0726446	0.000285867	540.661	0.0191744	cg11789639	11559392	26.8405	0.0385977	0.0264462	0.022758	0.0277257	0.0397872	0.0683454	ELOF1	NM_032377	TSS200	Island
chr2_46518490_46518524	AC	ATP6V1E2	intronic	Colon, transverse	176	0.001646	0.0730474	0.000285872	540.509	0.0199376	cg21681030	46550513	32.006	0.943557	0.0279563	0.900509	0.935613	0.960449	0.972664	RHOQ	NM_012249	Body	.
chr12_113128245_113128281	AC	RASAL1	intronic	Lung	177	0.008066	0.0726434	0.0002859	540.723	0.0191759	cg09323400	113097557	30.706	0.891901	0.0372507	0.832623	0.866676	0.916915	0.950785	DTX1	NM_004416	3'UTR	S_Shelf
chr2_73233144_73233188	CGGCGC	PRADC1	exonic	Lung	177	-0.00981	0.072642	0.000285943	540.804	0.0191781	cg01046490	73264462	31.296	0.803552	0.033671	0.753888	0.778434	0.826525	0.862625	FBXO41	NM_001080410	Body	.
chr2_47134026_47134065	TACATA	STPG4	intronic	Lung	177	0.003178	0.0726381	0.000286052	541.011	0.0191848	cg20445807	47121037	13.0085	0.970405	0.0125507	0.947489	0.962754	0.979613	0.986999	C2orf61	NM_001163561	Body	.
chr9_121838761_121838825	AAGC	TTLL11	intronic	Lung	177	-0.003701	0.0726352	0.000286137	541.171	0.0191898	cg13048182	121839281	0.488	0.785816	0.0357104	0.722608	0.763845	0.808167	0.837793	TTLL11	NM_001139442	Body	.
chr5_66844139_66844197	TG	MAST4	intronic	Ovary	122	-0.00257	0.104266	0.000286139	540.028	0.0271908	cg05088356	66828339	15.829	0.376714	0.0774358	0.279709	0.324164	0.4074	0.495098	MAST4;MAST4;MAST4	NM_015183;NM_001164664;NM_198828	TSS1500;Body;Body	.
chr1_184630308_184630366	CA	C1orf21;EDEM3	intergenic	Ovary	122	-0.001008	0.104266	0.000286143	540.038	0.0271908	cg22659506	184630825	0.488	0.281671	0.0332519	0.238051	0.261138	0.304094	0.341688	.	.	.	.
chr1_10863308_10863334	GT	CASZ1;C1orf127	intergenic	Lung	177	-0.012293	0.0726347	0.000286152	541.2	0.0191901	cg17480077	10835460	27.861	0.545526	0.048703	0.456449	0.514824	0.58082	0.613155	.	.	.	N_Shore
chr17_45182847_45182891	TG	LOC105371795;LOC339192	intergenic	Ovary	122	0.006602	0.104265	0.000286157	540.064	0.0271908	cg21779194	45182823	0.046	0.711879	0.0687999	0.600441	0.675608	0.757393	0.818164	.	.	.	.
chr3_17380045_17380089	TG	TBC1D5	intronic	Colon, transverse	175	0.002311	0.0734448	0.000286159	541.051	0.0199547	cg24563011	17407756	27.689	0.912051	0.0352589	0.847913	0.888106	0.939513	0.957127	TBC1D5;TBC1D5	NM_001134381;NM_014744	Body;Body	.
chr1_2342823_2342916	TATTT	MORN1	intronic	Ovary	120	-0.003751	0.105939	0.000286222	540.185	0.0271914	cg13727629	2301030	41.8395	0.245703	0.0743509	0.11695	0.21865	0.288722	0.326111	SKI	NM_003036	Body	Island
chr3_40497119_40497160	CGCG	ZNF619;ZNF620	intergenic	Prostate	95	-0.027959	0.132589	0.000286222	538.049	0.0526982	cg03364247	40528571	31.4315	0.852449	0.0912382	0.663961	0.823503	0.913408	0.943733	ZNF621;ZNF621	NM_198484;NM_001098414	Body;Body	S_Shelf
chr1_160039373_160039423	AC	KCNJ10	UTR3	Colon, transverse	176	0.003057	0.073035	0.000286227	541.179	0.0199575	cg19774627	160047504	8.106	0.635009	0.0573277	0.535449	0.592317	0.682331	0.715966	KCNJ10	NM_002241	5'UTR	.
chr8_143952181_143952209	AC	PLEC	intronic	Lung	177	-0.010837	0.0726319	0.000286233	541.352	0.0191948	cg27065225	143913454	38.741	0.945887	0.0890819	0.930504	0.952685	0.969284	0.980351	.	.	.	N_Shelf
chr19_12830920_12831000	TG	RTBDN	intronic	Lung	177	0.00277	0.0726312	0.000286251	541.388	0.0191948	cg08305551	12867797	36.837	0.0539175	0.0316057	0.0222926	0.0366678	0.0608991	0.105373	MAST1	NM_014975	Body	Island
chr14_42362601_42362648	GT	LRFN5;NONE	intergenic	Lung	177	0.002908	0.0726302	0.00028628	541.442	0.019196	cg22419391	42362163	0.4615	0.935762	0.0227845	0.890325	0.923573	0.950557	0.965666	.	.	.	.
chr6_158342947_158342985	TG	TULP4	intronic	Prostate	95	-0.006426	0.132585	0.000286288	538.172	0.0527045	cg17787343	158312193	30.773	0.660911	0.103004	0.507884	0.572722	0.730778	0.825178	TULP4;TULP4	NM_001007466;NM_020245	TSS1500;TSS1500	.
chr10_76062656_76062696	TG	LRMDA	intronic	Prostate	95	-0.012328	0.132583	0.000286327	538.246	0.0527045	cg06223348	76087435	24.759	0.637108	0.111824	0.475448	0.568471	0.702307	0.815415	C10orf11;C10orf11;C10orf11	NM_001305581;NR_131178;NM_032024	Body;Body;Body	.
chr16_73065566_73065606	GT	ZFHX3;HCCAT5	intergenic	Lung	177	-0.007632	0.0726285	0.00028633	541.536	0.0191986	cg00024494	73062943	2.643	0.552705	0.0817064	0.408587	0.502899	0.612645	0.667979	.	.	.	N_Shore
chr5_180794411_180794427	TA	MGAT1	intronic	Prostate	88	0.006485	0.142623	0.00028634	538.271	0.0527045	cg07636650	180803844	9.425	0.366724	0.0549534	0.276443	0.328731	0.398292	0.444814	MGAT1;MGAT1;MGAT1;MGAT1;MGAT1;MGAT1;MGAT1	NM_002406;NM_001114620;NM_001114619;NM_001114620;NM_001114619;NM_001114618;NM_001114617	TSS1500;1stExon;1stExon;5'UTR;5'UTR;5'UTR;5'UTR	S_Shore
chr18_51168491_51168525	TG	SMAD4;MEX3C	intergenic	Lung	177	-0.000818	0.0726276	0.000286355	541.583	0.0191996	cg24567151	51195457	26.949	0.0451905	0.012079	0.028465	0.0372237	0.0517863	0.0641664	MEX3C	NM_016626	Body	N_Shore
chr12_106323712_106323742	TTAAA	TCP11L2	intronic	Ovary	115	-0.007836	0.110369	0.000286383	540.49	0.0272041	cg25575349	106309484	14.243	0.966867	0.0206887	0.935009	0.961061	0.979809	0.987177	TCP11L2	NM_152772	5'UTR	.
chr6_27777805_27777831	AAC	LOC100131289;H2BC13	intergenic	Colon, transverse	176	0.022382	0.0730284	0.000286414	541.534	0.0199681	cg26587870	27762784	15.034	0.647409	0.14	0.362483	0.574301	0.735416	0.861244	.	.	.	.
chr20_46022939_46023031	GAG	SLC12A5	intronic	Lung	177	0.001856	0.072624	0.000286459	541.781	0.0192059	cg01460436	46058815	35.83	0.264704	0.0568602	0.175559	0.225224	0.302184	0.358154	SLC12A5;SLC12A5	NM_020708;NM_001134771	3'UTR;3'UTR	Island
chr2_217855556_217855580	TC	TNS1	intronic	Ovary	122	0.006966	0.104245	0.000286564	540.832	0.0272199	cg07478107	217848148	7.42	0.909983	0.0306414	0.856707	0.892583	0.932475	0.956933	TNS1	NM_022648	Body	.
chr7_155356181_155356207	GT	BLACE	downstream	Prostate	95	-0.001219	0.132567	0.000286579	538.72	0.0527433	cg15731180	155377241	21.047	0.0567905	0.0167804	0.036628	0.0456856	0.0639055	0.0864328	.	.	.	N_Shore
chr6_128503842_128503884	TG	PTPRK	intronic	Ovary	122	-0.024174	0.104244	0.000286594	540.889	0.0272214	cg25488880	128491863	12	0.421345	0.184065	0.134145	0.280895	0.553494	0.733533	PTPRK;PTPRK;PTPRK;PTPRK;PTPRK;PTPRK	NM_001291983;NM_001135648;NM_002844;NM_001291984;NM_001291981;NM_001291982	5'UTR;Body;Body;Body;Body;Body	.
chr3_66059199_66059291	TTTC	MAGI1;SLC25A26	intergenic	Colon, transverse	176	-0.000886	0.0730218	0.000286605	541.894	0.0199797	cg04632425	66075454	16.209	0.947375	0.0272471	0.895921	0.936178	0.9655	0.977462	.	.	.	.
chr11_46099523_46099563	AC	PHF21A	intronic	Colon, transverse	176	-0.004982	0.0730215	0.000286613	541.909	0.0199797	cg22502704	46115972	16.429	0.171272	0.116724	0.0488971	0.0754797	0.237258	0.399934	PHF21A;PHF21A	NM_016621;NM_001101802	5'UTR;5'UTR	.
chr17_9226410_9226555	CGTGGGGAGGCGGTCT	NTN1	intronic	Ovary	122	0.011353	0.104242	0.000286642	540.978	0.0272245	cg25012274	9226846	0.3635	0.887668	0.0908349	0.678722	0.86284	0.949241	0.968342	NTN1	NM_004822	Body	.
chr6_131016477_131016521	AC	EPB41L2	intronic	Colon, transverse	176	0.005585	0.0730201	0.000286653	541.985	0.0199818	cg00338763	131063995	47.496	0.391032	0.0906193	0.236357	0.331457	0.449979	0.551407	EPB41L2;EPB41L2;EPB41L2;EPB41L2	NM_001431;NM_001135554;NM_001135555;NM_001199388	TSS1500;TSS1500;TSS1500;TSS1500	S_Shore
chr12_51919363_51919403	TG	ACVRL1	intronic	Ovary	122	-0.008894	0.104241	0.00028666	541.013	0.0272249	cg23075366	51888420	30.963	0.737888	0.054236	0.661909	0.703286	0.764196	0.830175	ANKRD33;ANKRD33;ANKRD33;ANKRD33	NM_001130015;NM_001304459;NM_001304460;NM_182608	5'UTR;5'UTR;5'UTR;Body	.
chr11_116741689_116741725	AC	LINC02702;BUD13	intergenic	Colon, transverse	176	0.006776	0.0730183	0.000286703	542.081	0.0199845	cg19442415	116696618	45.089	0.462025	0.0735998	0.352162	0.42326	0.503296	0.591588	.	.	.	.
chr2_134272990_134273039	GT	MGAT5	intronic	Ovary	122	0.019585	0.104238	0.000286706	541.1	0.0272279	cg11878712	134260882	12.1325	0.296527	0.0900061	0.172131	0.239789	0.344569	0.449449	MGAT5	NM_002410	Body	.
chr11_115317983_115318015	AC	CADM1	intronic	Prostate	95	-0.01531	0.132559	0.000286714	538.973	0.0527583	cg14891948	115287371	30.628	0.905707	0.0663352	0.785978	0.869407	0.95462	0.976531	CADM1;CADM1;CADM1;CADM1;CADM1	NM_001098517;NM_014333;NM_001301043;NM_001301044;NM_001301045	Body;Body;Body;Body;Body	.
chr8_19657223_19657313	AGATAAACTGAA	CSGALNACT1	intronic	Prostate	95	0.025359	0.132559	0.000286717	538.979	0.0527583	cg13449368	19638695	18.573	0.955847	0.0627372	0.844759	0.965629	0.980879	0.986235	CSGALNACT1;CSGALNACT1	NR_024040;NM_018371	Body;5'UTR	.
chr20_48552608_48552634	CA	LINC00494;PREX1	intergenic	Colon, transverse	176	0.002203	0.0730169	0.000286744	542.157	0.0199866	cg11688329	48562321	9.7	0.890092	0.0309261	0.842185	0.871155	0.912219	0.936617	.	.	.	.
chr19_10286357_10286373	GT	ICAM1	UTR3	Colon, transverse	176	-0.012097	0.073016	0.00028677	542.206	0.0199877	cg22910295	10293186	6.821	0.278674	0.0620082	0.177015	0.239911	0.318361	0.372264	ICAM5	NM_003259	Body	Island
chr1_204456873_204456925	AC	PIK3C2B	intronic	Colon, transverse	176	-0.00392	0.0730147	0.000286808	542.278	0.0199889	cg16126737	204443241	13.658	0.896678	0.0447337	0.824858	0.866807	0.929443	0.957005	PIK3C2B	NM_002646	Body	.
chr18_70229386_70229432	TG	RTTN;SOCS6	intergenic	Lung	177	-0.011844	0.072609	0.00028689	542.596	0.0192331	cg02372905	70234747	5.338	0.771766	0.10005	0.598952	0.702081	0.840094	0.921139	.	.	.	.
chr14_104820654_104820688	TG	LINC00638	upstream	Lung	177	0.002763	0.0726089	0.000286894	542.604	0.0192331	cg26203845	104827529	6.858	0.0608575	0.0178508	0.0366632	0.0490475	0.069654	0.0931543	.	.	.	Island
chr1_150807080_150807125	CA	CTSK	intronic	Ovary	122	-0.007478	0.104229	0.000286896	541.457	0.0272418	cg19750321	150836497	29.3945	0.685914	0.0771895	0.569412	0.637807	0.727232	0.813091	ARNT;ARNT;ARNT	NM_178427;NM_001668;NM_178426	Body;Body;Body	.
chr22_27712742_27712796	TG	LINC02554;MN1	intergenic	Lung	177	0.003602	0.0726078	0.000286926	542.664	0.0192341	cg01425763	27726612	13.843	0.634708	0.0586805	0.548367	0.594613	0.671978	0.728563	.	.	.	.
chr7_151395494_151395538	AC	WDR86	intronic	Lung	177	-0.002974	0.0726076	0.00028693	542.671	0.0192341	cg11975053	151350897	44.619	0.586636	0.0473411	0.510895	0.554326	0.624816	0.658883	NUB1;NUB1	NM_016118;NM_001243351	Body;Body	.
chr2_152761249_152761267	TG	ARL6IP6	UTR3	Lung	177	-0.034102	0.0726065	0.000286963	542.735	0.0192354	cg18968920	152716034	45.224	0.616319	0.0802536	0.483671	0.567669	0.673906	0.742482	PRPF40A	NM_017892	Body	N_Shore
chr11_83724476_83724522	GA	DLG2	intronic	Colon, transverse	176	-0.001282	0.0730093	0.000286964	542.573	0.019999	cg21035892	83724987	0.488	0.0684921	0.0240548	0.0384582	0.0519269	0.0813121	0.110627	DLG2;DLG2;DLG2;DLG2;DLG2	NM_001142700;NM_001206769;NM_001300983;NM_001364;NM_001142699	Body;Body;Body;Body;Body	.
chr2_167196412_167196450	TG	XIRP2	intronic	Prostate	95	0.007766	0.132542	0.000286995	539.502	0.0527992	cg27653070	167192913	3.518	0.906165	0.0864729	0.74242	0.884566	0.958899	0.975093	XIRP2;XIRP2;XIRP2;XIRP2;XIRP2	NM_001199145;NM_001199144;NM_152381;NM_001199143;NM_001079810	5'UTR;5'UTR;Body;Body;Body	.
chr6_65556387_65556409	TG	EYS	intronic	Colon, transverse	176	-0.001479	0.0730077	0.000287009	542.659	0.0200014	cg19125532	65566297	9.899	0.951823	0.0224572	0.908913	0.9398	0.966761	0.97986	EYS;EYS;EYS;EYS	NM_198283;NM_001292009;NM_001142800;NM_001142801	5'UTR;5'UTR;5'UTR;5'UTR	.
chr6_28778965_28779021	CT	LINC00533;LINC01623	intergenic	Lung	177	0.000481	0.0726042	0.000287028	542.857	0.0192387	cg03349184	28773205	5.788	0.0457708	0.014455	0.0255739	0.0367187	0.0527421	0.0660265	.	.	.	.
chr14_104279596_104279640	GT	LINC02691	ncRNA_intronic	Colon, transverse	176	0.008433	0.0730055	0.00028707	542.774	0.0200049	cg09485480	104290195	10.577	0.699577	0.057374	0.622104	0.669398	0.735884	0.787776	.	.	.	.
chr1_24428258_24428302	AG	NIPAL3	intronic	Prostate	95	-0.004458	0.132537	0.000287072	539.646	0.052803	cg10150518	24415187	13.093	0.651118	0.0809632	0.52904	0.603192	0.702385	0.793869	STPG1;STPG1;STPG1;NIPAL3;STPG1	NM_178122;NM_001199014;NM_001199013;NM_020448;NM_001199012	TSS1500;TSS1500;TSS1500;TSS1500;TSS200	N_Shore
chr17_57852928_57852967	AAT	MRPS23;CUEDC1	intergenic	Lung	167	-0.004848	0.0768416	0.000287084	542.963	0.0192411	cg18347010	57811171	41.7765	0.252504	0.0724437	0.146754	0.200412	0.293402	0.388023	.	.	.	.
chr6_31197233_31197245	GT	HCG27	upstream	Prostate	95	0.003939	0.132535	0.000287104	539.706	0.0528036	cg13083810	31171379	25.86	0.964775	0.0113764	0.945826	0.95806	0.972389	0.983151	POU5F1	NM_002701	TSS1500	.
chr1_212916256_212916283	CA	FLVCR1;VASH2	intergenic	Colon, transverse	176	-0.007013	0.0730039	0.000287118	542.864	0.0200075	cg15130102	212916774	0.5045	0.30368	0.0907977	0.154911	0.232519	0.366973	0.470663	.	.	.	.
chr22_30421164_30421192	AC	SEC14L2	intronic	Colon, transverse	176	0.010846	0.0730034	0.00028713	542.888	0.0200077	cg20112827	30387804	33.374	0.118205	0.0329476	0.0628386	0.0960618	0.137007	0.173826	RNF215	NM_001017981	TSS1500	S_Shore
chr10_99512325_99512373	TG	GOT1;LINC01475	intergenic	Ovary	122	0.001759	0.104217	0.000287151	541.939	0.0272592	cg27354537	99523887	11.538	0.132411	0.0262538	0.0926658	0.112837	0.150046	0.175973	.	.	.	S_Shore
chr16_72087326_72087368	TG	TXNL4B	intronic	Lung	177	-0.005574	0.0725998	0.000287156	543.099	0.0192439	cg22337624	72092522	5.175	0.590662	0.0642024	0.502081	0.54587	0.62511	0.715249	TXNL4B;TXNL4B;DHX38;TXNL4B	NM_001142317;NM_001142318;NM_014003;NM_017853	5'UTR;5'UTR;TSS1500;5'UTR	N_Shore
chr5_157136563_157136577	AT	MED7	downstream	Lung	176	0.010561	0.0730025	0.000287158	543.103	0.0192439	cg06707825	157132064	4.506	0.416527	0.0952278	0.254218	0.355653	0.484139	0.581899	.	.	.	.
chr11_117858713_117858780	TCCT	FXYD6;FXYD6-FXYD2	intronic	Colon, transverse	176	0.00488	0.0730024	0.000287159	542.943	0.020009	cg23397860	117869337	10.5905	0.805913	0.0946025	0.628253	0.749096	0.87316	0.944501	FXYD6;FXYD6-FXYD2;FXYD6;FXYD6;FXYD6;FXYD6-FXYD2;FXYD6	NM_022003;NM_001204268;NM_001164837;NM_001164836;NM_001164832;NM_001243598;NM_001164831	5'UTR;5'UTR;5'UTR;5'UTR;5'UTR;5'UTR;5'UTR	.
chr1_14883318_14883343	AG	KAZN	intronic	Lung	177	0.000385	0.0725994	0.000287168	543.121	0.0192439	cg05046721	14881759	1.5715	0.923397	0.0434166	0.840778	0.909011	0.95387	0.967533	KIAA1026;KIAA1026	NM_201628;NM_015209	Body;Body	.
chr8_123167991_123168062	AC	TBC1D31;FAM83A	intergenic	Ovary	122	0.002565	0.104216	0.000287175	541.985	0.0272601	cg03789719	123182004	13.9775	0.354452	0.039918	0.28974	0.333515	0.372967	0.409814	FAM83A;FAM83A;FAM83A	NM_032899;NM_207006;NM_001288587	5'UTR;5'UTR;TSS200	.
chr15_37111299_37111368	TC	MEIS2;TMCO5A	intergenic	Colon, transverse	176	-0.000902	0.0730011	0.000287197	543.015	0.0200109	cg16656979	37111041	0.2925	0.0734824	0.0241939	0.0443577	0.0571122	0.0857073	0.113562	.	.	.	Island
chr17_82212741_82212759	CCCACGCCT	CCDC57	intronic	Ovary	121	0.050983	0.105045	0.000287207	542.044	0.0272605	cg01763666	82201630	11.12	0.75847	0.130901	0.513951	0.675378	0.875804	0.945588	CCDC57	NM_198082	Body	.
chr20_4779167_4779209	GT	RASSF2	downstream	Ovary	122	-0.004822	0.104214	0.000287208	542.047	0.0272605	cg13672107	4795570	16.382	0.477023	0.0328931	0.42313	0.456474	0.496861	0.53894	RASSF2;RASSF2	NM_170774;NM_014737	Body;Body	.
chr1_45326473_45326505	GT	HPDL	upstream	Ovary	122	0.003551	0.104212	0.000287253	542.133	0.0272634	cg01998625	45326338	0.151	0.835963	0.0353756	0.776719	0.811444	0.862756	0.8891	HPDL	NM_032756	TSS1500	N_Shore
chr11_124426303_124426345	CA	OR8B4;OR8B8	intergenic	Lung	177	-0.001257	0.0725956	0.000287277	543.327	0.0192505	cg14887116	124424011	2.313	0.961572	0.0139698	0.936397	0.954669	0.971595	0.980817	OR8B4	NM_001005196	1stExon	.
chr6_37524047_37524067	TG	LINC02520	ncRNA_intronic	Colon, transverse	176	0.017972	0.072998	0.000287286	543.182	0.0200158	cg14462567	37543837	19.78	0.802643	0.0937225	0.647902	0.73307	0.881138	0.938995	.	.	.	.
chr1_18231922_18231960	GT	IGSF21	intronic	Colon, transverse	176	0.005324	0.0729979	0.000287289	543.188	0.0200158	cg00983740	18235167	3.226	0.886182	0.0585184	0.771673	0.853799	0.930962	0.960169	IGSF21	NM_032880	Body	.
chr19_53546140_53546161	AAA	ZNF331	intronic	Lung	176	0.003653	0.0729967	0.000287324	543.417	0.019253	cg22815181	53554558	8.4075	0.617058	0.124638	0.405834	0.574514	0.652529	0.847875	ZNF331;ZNF331;ZNF331;ZNF331;ZNF331;ZNF331;ZNF331	NM_001079907;NM_001253801;NM_018555;NM_001079906;NM_001253799;NM_001253798;NM_001253800	TSS1500;TSS200;5'UTR;5'UTR;5'UTR;5'UTR;5'UTR	Island
chr15_40350842_40350882	CA	PHGR1	upstream	Colon, transverse	176	-0.005845	0.0729964	0.000287332	543.269	0.020018	cg13741941	40361376	10.514	0.699219	0.0524721	0.613574	0.659413	0.735261	0.780713	DISP2	NM_033510	Body	S_Shelf
chr5_100675535_100675594	CG	FAM174A;ST8SIA4	intergenic	Prostate	95	0.012604	0.132521	0.000287334	540.138	0.0528407	cg13588235	100659244	16.3205	0.956509	0.0855073	0.935168	0.964609	0.979273	0.985314	.	.	.	.
chr1_164750145_164750183	GT	PBX1	intronic	Ovary	122	-0.00572	0.104207	0.00028734	542.296	0.0272702	cg16284456	164710157	40.007	0.93106	0.0649835	0.860597	0.928081	0.961176	0.970047	PBX1;PBX1;PBX1	NM_001204961;NM_002585;NM_001204963	Body;Body;Body	.
chr11_117638315_117638365	GT	DSCAML1	intronic	Lung	177	-0.010456	0.0725929	0.000287355	543.476	0.0192544	cg10274934	117663369	25.029	0.851362	0.0829662	0.682123	0.793814	0.920028	0.949707	DSCAML1	NM_020693	Body	.
chr10_26393921_26393951	AC	GAD2;APBB1IP	intergenic	Ovary	122	-0.010142	0.104206	0.000287368	542.349	0.0272709	cg00151680	26431103	37.167	0.560117	0.05907	0.464949	0.516051	0.60425	0.647706	.	.	.	.
chr21_29344634_29344668	TG	BACH1	UTR3	Prostate	95	0.028903	0.132519	0.000287372	540.21	0.0528427	cg11885415	29342886	1.765	0.64664	0.190543	0.303719	0.544676	0.803611	0.888565	BACH1;BACH1;BACH1	NM_206866;NM_001186;NR_027655	3'UTR;3'UTR;Body	.
chr14_100946970_100946994	TC	MEG8	ncRNA_intronic	Ovary	94	-0.002926	0.133865	0.000287376	542.363	0.0272709	cg02351406	100981052	34.07	0.953716	0.0239783	0.904377	0.945454	0.971038	0.981401	SNORD114-20;SNORD114-21	NR_003213;NR_003214	Body;TSS1500	.
chr11_120163286_120163330	GT	TRIM29;LOC107984399	intergenic	Lung	177	-0.002305	0.0725921	0.000287377	543.517	0.0192545	cg13907859	120138416	24.892	0.948086	0.0194931	0.909424	0.938705	0.961757	0.972107	TRIM29	NM_012101	TSS1500	S_Shore
chr5_103117581_103117599	AC	GIN1	intronic	Lung	174	-0.001798	0.0738137	0.000287381	543.525	0.0192545	cg07880297	103121275	3.685	0.0669818	0.031102	0.0343698	0.0472027	0.0752133	0.131618	PPIP5K2;PPIP5K2;GIN1	NM_001281471;NM_001276277;NM_017676	5'UTR;5'UTR;TSS1500	S_Shore
chr3_159864470_159864514	AC	IQCJ-SCHIP1;SCHIP1	intronic	Ovary	122	0.012066	0.104205	0.000287392	542.393	0.027271	cg09345606	159839778	24.714	0.257805	0.121767	0.117626	0.160954	0.333158	0.467441	SCHIP1;IQCJ-SCHIP1;IQCJ-SCHIP1;SCHIP1;SCHIP1;SCHIP1	NM_001197109;NM_001197114;NM_001197113;NM_014575;NM_001197107;NM_001197108	TSS200;Body;Body;Body;Body;Body	.
chr17_5227292_5227324	AC	LOC100130950	ncRNA_intronic	Colon, transverse	176	-0.003903	0.0729939	0.000287405	543.407	0.0200217	cg02845673	5226167	1.141	0.916684	0.0412494	0.830918	0.896775	0.947195	0.965332	SCIMP;SCIMP;LOC100130950	NM_207103;NM_001271842;NR_034082	Body;Body;Body	.
chr7_150366875_150366915	AAAT	RARRES2;REPIN1	intergenic	Colon, transverse	172	0.028886	0.0746503	0.000287409	543.415	0.0200217	cg27494647	150341809	25.086	0.265905	0.113628	0.102317	0.177465	0.35992	0.455868	RARRES2	NM_002889	TSS200	Island
chr8_41820327_41820379	TG	ANK1	intronic	Colon, transverse	176	0.001778	0.0729935	0.000287416	543.428	0.0200217	cg08194989	41797636	22.717	0.319724	0.0762993	0.197711	0.266936	0.367172	0.431916	ANK1;ANK1;ANK1;ANK1;ANK1	NM_000037;NM_020476;NM_020475;NM_020477;NM_001142446	TSS200;TSS200;TSS200;TSS200;Body	Island
chr21_34716831_34716900	AC	CLIC6	UTR3	Lung	177	0.002671	0.0725906	0.000287421	543.601	0.0192561	cg04188396	34707872	8.9935	0.683794	0.0723335	0.550744	0.640364	0.73711	0.778663	CLIC6	NM_053277	Body	.
chr19_43979422_43979444	AT	ZNF221;ZNF155	intergenic	Colon, transverse	174	0.010611	0.0738112	0.000287453	543.497	0.0200235	cg20451226	43984029	4.596	0.16314	0.0464229	0.106224	0.132306	0.182821	0.243645	ZNF155;ZNF155	NM_198089;NM_003445	TSS200;TSS200	.
chr17_6257932_6257966	GT	WSCD1;AIPL1	intergenic	Colon, transverse	176	-0.012864	0.0729915	0.000287474	543.538	0.0200243	cg09107343	6257932	0.017	0.873696	0.0446884	0.80146	0.846145	0.908239	0.937408	.	.	.	.
chr9_34430846_34430866	AAC	FAM219A	intronic	Ovary	122	0.007271	0.1042	0.000287502	542.602	0.0272801	cg07409804	34478553	47.697	0.576357	0.0726666	0.476881	0.530455	0.614578	0.697214	DNAI1;DNAI1	NM_012144;NM_001281428	Body;Body	.
chr16_85775442_85775468	AC	C16orf74;EMC8	intergenic	Colon, transverse	176	-0.021824	0.0729903	0.000287507	543.601	0.0200258	cg15819333	85798485	23.03	0.382262	0.105428	0.201605	0.310786	0.456752	0.543336	COX4NB;COX4I1;COX4NB	NM_001142288;NM_001861;NM_006067	Body;TSS1500;Body	N_Shore
chr2_182644128_182644158	AC	PDE1A;DNAJC10	intergenic	Ovary	122	-0.007297	0.104197	0.000287547	542.687	0.0272831	cg27565936	182673004	28.861	0.283775	0.100687	0.145285	0.207141	0.340814	0.468501	.	.	.	.
chr2_68670476_68670520	AC	PROKR1;ARHGAP25	intergenic	Lung	177	0.01055	0.0725862	0.000287549	543.842	0.0192633	cg10812522	68691100	20.602	0.681654	0.0961924	0.39213	0.666676	0.729919	0.777303	.	.	.	.
chr2_11133301_11133327	AC	C2orf50	UTR5	Lung	177	0.002963	0.0725855	0.000287569	543.88	0.0192636	cg02290451	11155793	22.479	0.0245557	0.0178535	0.01732	0.0209848	0.025518	0.0298358	PQLC3	NM_152391	Body	Island
chr12_108256441_108256485	GT	WSCD2;CMKLR1	intergenic	Lung	177	0.004225	0.0725853	0.000287574	543.889	0.0192636	cg17798194	108288665	32.202	0.796564	0.0374518	0.729806	0.772459	0.823641	0.855611	CMKLR1;CMKLR1;CMKLR1;CMKLR1	NM_001142343;NM_001142344;NM_004072;NM_001142345	3'UTR;3'UTR;3'UTR;3'UTR	.
chr5_151095246_151095272	AC	TNIP1;ANXA6	intergenic	Colon, transverse	176	0.005476	0.072988	0.000287574	543.728	0.0200297	cg25065815	151093604	1.655	0.337006	0.0890309	0.199	0.270558	0.416725	0.478275	.	.	.	.
chr8_133581614_133581642	TTCA	ST3GAL1;LOC105375773	intergenic	Colon, transverse	176	-0.013716	0.0729876	0.000287585	543.747	0.0200297	cg00023363	133577981	3.647	0.860929	0.0762519	0.725879	0.813112	0.921225	0.964773	.	.	.	.
chr2_230288455_230288524	TCTT	SP140	intronic	Colon, transverse	176	-0.006132	0.0729872	0.000287596	543.768	0.0200298	cg25095994	230327012	38.5225	0.145324	0.0870356	0.0397027	0.0778937	0.197174	0.322922	SP140L	NM_138402	TSS200	.
chr17_43408703_43408758	TTTCT	ARL4D;MIR2117HG	intergenic	Ovary	122	0.013467	0.104193	0.000287629	542.841	0.0272881	cg02389634	43444287	35.5565	0.459024	0.165204	0.216942	0.359318	0.531748	0.796137	MIR2117	NR_031751	TSS1500	.
chr17_56977380_56977408	AC	SCPEP1	upstream	Colon, transverse	176	0.003679	0.0729853	0.000287652	543.874	0.0200327	cg06483683	56982619	5.225	0.849551	0.0558329	0.763668	0.818169	0.887203	0.938169	SCPEP1	NM_021626	Body	.
chr2_37103003_37103025	TG	EIF2AK2	UTR3	Colon, transverse	176	0.005436	0.072985	0.000287659	543.887	0.0200327	cg13041594	37100791	2.223	0.858167	0.0687628	0.754309	0.82273	0.899639	0.949007	.	.	.	.
chr3_192830241_192830269	GT	MB21D2	intronic	Ovary	122	-0.00313	0.10419	0.000287704	542.983	0.0272938	cg15494895	192831683	1.428	0.948905	0.0219698	0.906676	0.942703	0.961037	0.975749	MB21D2	NM_178496	Body	.
chr7_47574626_47574648	AC	TNS3	intronic	Ovary	122	-0.027336	0.104187	0.000287751	543.072	0.0272969	cg08348818	47568625	6.012	0.691364	0.0978452	0.528854	0.633693	0.753942	0.832536	TNS3	NM_022748	5'UTR	.
chr6_41470108_41470171	GT	NCR2;LINC01276	intergenic	Ovary	122	0.018888	0.104186	0.000287771	543.11	0.0272974	cg03282781	41473055	2.9155	0.727296	0.127665	0.487945	0.647071	0.824246	0.907508	.	.	.	S_Shelf
chr15_91922196_91922208	CA	SLCO3A1	intronic	Colon, transverse	176	-0.005922	0.0729799	0.000287807	544.168	0.0200408	cg22118474	91947726	25.524	0.710928	0.112811	0.531542	0.643113	0.780031	0.926811	SLCO3A1;SLCO3A1	NM_013272;NM_001145044	Body;Body	.
chr6_33205971_33205997	AG	HSD17B8	intronic	Ovary	122	-0.00663	0.10418	0.000287907	543.366	0.0273076	cg17066452	33205724	0.26	0.570978	0.0579445	0.498186	0.537519	0.58622	0.647704	HSD17B8	NM_014234	Body	S_Shore
chr2_61242458_61242502	AC	USP34	intronic	Lung	177	0.006774	0.0725705	0.000288002	544.7	0.0192882	cg21655992	61238352	4.128	0.389601	0.0710541	0.278425	0.343187	0.43231	0.50461	USP34	NM_014709	Body	.
chr10_133013561_133013661	AAGAATGAGGAAGCCGAGG	LINC01168;ADGRA1-AS1	intergenic	Colon, transverse	176	-0.022814	0.0729729	0.000288007	544.545	0.0200525	cg11461825	132983445	30.166	0.754816	0.0726159	0.623483	0.712777	0.800482	0.87208	.	.	.	.
chr19_7207887_7207947	GAAG	INSR	intronic	Ovary	122	0.018724	0.104172	0.000288056	543.648	0.0273202	cg09985163	7187916	20.001	0.534331	0.156925	0.273526	0.427831	0.639585	0.784137	INSR;INSR	NM_000208;NM_001079817	Body;Body	.
chr19_19230883_19230927	TG	NCAN	intronic	Ovary	122	0.000517	0.104171	0.000288086	543.704	0.0273202	cg15795782	19191536	39.369	0.0188612	0.01995	0.00771848	0.0102703	0.0199968	0.0475822	RFXANK;RFXANK;RFXANK;RFXANK;MEF2BNB;MEF2BNB;MEF2BNB-MEF2B;MEF2BNB-MEF2B;MEF2BNB-MEF2B	NM_001278727;NM_134440;NM_003721;NM_001278728;NM_001145784;NM_001145783;NR_027308;NR_027307;NM_005919	TSS1500;TSS1500;TSS1500;TSS1500;Body;Body;Body;Body;5'UTR	N_Shore
chr13_100719771_100719807	TC	NALCN-AS1	ncRNA_intronic	Ovary	122	0.010362	0.104171	0.000288089	543.71	0.0273202	cg06430286	100695274	24.515	0.255557	0.102108	0.110792	0.177891	0.311907	0.398452	.	.	.	.
chr6_31741336_31741382	AC	MSH5-SAPCD1	ncRNA_intronic	Lung	177	-0.003489	0.0725672	0.000288098	544.881	0.0192936	cg02257681	31730225	11.134	0.052614	0.0439277	0.0261163	0.0312955	0.0500954	0.139012	DDAH2;DDAH2	NM_013974;NM_013974	1stExon;5'UTR	Island
chr3_46068781_46068805	GT	XCR1	intronic	Lung	177	0.031216	0.072567	0.000288103	544.89	0.0192936	cg08522625	46094040	25.247	0.918881	0.105247	0.793425	0.923946	0.962372	0.974603	.	.	.	.
chr9_37741450_37741492	AC	FRMPD1	intronic	Colon, transverse	176	-0.002404	0.0729689	0.000288122	544.763	0.0200598	cg05497027	37741848	0.377	0.558936	0.0891222	0.423609	0.491849	0.622743	0.709648	FRMPD1	NM_014907	Body	.
chr19_29775092_29775136	GT	C19orf12;CCNE1	intergenic	Lung	177	-0.002899	0.0725658	0.000288137	544.954	0.0192949	cg16836589	29812767	37.653	0.114911	0.0273391	0.07169	0.0978121	0.132019	0.162513	CCNE1;CCNE1	NM_057182;NM_001238	1stExon;Body	Island
chr13_29232270_29232350	CA	MTUS2	intronic	Lung	177	0.002949	0.0725653	0.000288152	544.982	0.0192949	cg26586813	29222072	10.238	0.911249	0.0717574	0.768334	0.906274	0.950355	0.960066	MTUS2	NM_001033602	Body	.
chr2_180962567_180962607	GT	SCHLAP1;UBE2E3	intergenic	Ovary	122	-0.004022	0.104167	0.00028816	543.844	0.0273247	cg22580097	180978904	16.317	0.310434	0.0807389	0.207528	0.269613	0.339893	0.406077	UBE2E3;UBE2E3	NM_001278555;NM_182678	TSS1500;TSS1500	N_Shore
chr1_200669892_200669921	GGAGC	DDX59-AS1	ncRNA_intronic	Ovary	122	-0.008712	0.10416	0.00028831	544.126	0.0273361	cg20422386	200628606	41.3005	0.731367	0.0744542	0.613442	0.678964	0.78673	0.861755	.	.	.	.
chr6_161233072_161233155	CA	AGPAT4	intronic	Colon, transverse	176	-0.013544	0.0729609	0.000288352	545.198	0.0200738	cg00692088	161201065	32.0485	0.78996	0.150307	0.477913	0.769607	0.895215	0.926962	AGPAT4	NM_020133	Body	.
chr16_75297146_75297195	TG	CFDP1	intronic	Lung	177	0.003157	0.0725583	0.000288354	545.365	0.019305	cg04116643	75325967	28.7965	0.877763	0.0465305	0.793284	0.848343	0.909684	0.936377	CFDP1	NM_006324	Body	.
chr17_7752160_7752194	AC	DNAH2	intronic	Colon, transverse	176	0.003722	0.0729607	0.000288358	545.209	0.0200738	cg03027800	7747699	4.478	0.865692	0.0583312	0.760674	0.834477	0.907019	0.942712	DNAH2	NM_020877	Body	.
chr2_218257935_218257971	TTGG	ARPC2;GPBAR1	intergenic	Colon, transverse	176	0.003574	0.0729604	0.000288366	545.225	0.0200738	cg17651887	218252501	5.452	0.771199	0.0287911	0.725702	0.750994	0.789437	0.815597	ARPC2;ARPC2	NM_152862;NM_005731	Body;Body	.
chr1_154607722_154607752	AC	ADAR	intronic	Ovary	122	0.005456	0.104157	0.000288382	544.263	0.0273403	cg25141646	154579793	27.944	0.662278	0.0969777	0.505846	0.593796	0.728098	0.818476	CHRNB2	NM_000748	3'UTR	.
chr20_46022939_46023031	GAG	SLC12A5	intronic	Colon, transverse	176	0.001096	0.0729569	0.000288469	545.419	0.02008	cg09130434	46005104	17.881	0.110379	0.0614356	0.0412015	0.0612015	0.144638	0.23491	.	.	.	.
chr7_81151966_81152006	CA	SEMA3C;LOC105369146	intergenic	Colon, transverse	176	-0.00536	0.0729563	0.000288487	545.452	0.02008	cg19991558	81175284	23.298	0.866442	0.0496551	0.782375	0.831705	0.90433	0.951551	.	.	.	.
chr12_127283844_127283900	GAAG	LINC02376	ncRNA_intronic	Lung	177	0.003157	0.0725537	0.000288487	545.616	0.0193125	cg18205376	127284380	0.508	0.667239	0.0601247	0.572879	0.62649	0.710309	0.766873	.	.	.	S_Shelf
chr15_77603998_77604013	GT	LOC101929457;LINGO1	intergenic	Prostate	95	0.007511	0.132449	0.000288522	542.371	0.0530015	cg09886558	77607328	3.3225	0.524742	0.0534559	0.44767	0.486503	0.56119	0.613884	.	.	.	.
chr17_82844206_82844236	GT	TBCD	intronic	Ovary	122	-0.004168	0.10415	0.000288523	544.529	0.0273523	cg03303325	82865364	21.143	0.860331	0.0350338	0.802888	0.838647	0.885457	0.907347	TBCD	NM_005993	Body	S_Shelf
chr12_109714196_109714230	CCG	FAM222A	UTR5	Lung	177	0.004651	0.072552	0.000288539	545.714	0.0193146	cg01335367	109734403	20.19	0.0786414	0.0275391	0.0444528	0.0562276	0.0948421	0.13609	MGC14436;MGC14436;C12orf34	NR_026661;NR_026662;NM_032829	Body;Body;5'UTR	.
chr11_126210520_126210550	AC	RPUSD4	intronic	Prostate	95	-0.002351	0.132447	0.000288546	542.418	0.0530015	cg11359704	126210676	0.141	0.905468	0.0420858	0.836461	0.878806	0.938477	0.963437	FAM118B;RPUSD4;RPUSD4	NM_024556;NM_032795;NM_001144827	TSS1500;Body;Body	N_Shore
chr4_52959897_52959925	AC	SCFD2	intronic	Colon, transverse	176	0.003854	0.0729516	0.000288622	545.707	0.0200871	cg00513938	52957943	1.968	0.327776	0.102147	0.168405	0.257574	0.389868	0.504749	SCFD2	NM_152540	Body	.
chr9_95507905_95507919	AC	PTCH1	intronic	Prostate	95	0.02089	0.132442	0.000288632	542.578	0.0530068	cg13215467	95484472	23.44	0.331151	0.100876	0.222037	0.265723	0.349489	0.541529	PTCH1;PTCH1;PTCH1;PTCH1;PTCH1;PTCH1;PTCH1	NM_001083605;NM_001083607;NM_001083606;NM_001083604;NM_000264;NM_001083602;NM_001083603	Body;Body;Body;Body;Body;Body;Body	.
chr10_132476088_132476127	GT	LINC02870;LOC107984282	intergenic	Colon, transverse	176	-0.01771	0.0729511	0.000288635	545.734	0.0200874	cg24495044	132487305	11.1975	0.882834	0.0639811	0.774823	0.834583	0.939871	0.972391	.	.	.	N_Shelf
chr3_134664670_134664690	TG	KY;EPHB1	intergenic	Colon, transverse	176	0.011528	0.07295	0.000288668	545.796	0.0200889	cg22889573	134651097	13.583	0.132792	0.0780586	0.0209382	0.0741799	0.18652	0.276208	KY	NM_178554	TSS200	Island
chr8_38753905_38753929	TTTC	TACC1	intronic	Colon, transverse	176	0.00396	0.0729482	0.00028872	545.893	0.0200918	cg14100351	38778449	24.532	0.684553	0.101906	0.513048	0.608092	0.749101	0.854086	TACC1	NM_001146216	5'UTR	.
chr10_121524101_121524147	AC	FGFR2	intronic	Prostate	95	-0.001791	0.132436	0.000288732	542.767	0.0530172	cg26516006	121516865	7.259	0.964884	0.0190489	0.935029	0.960802	0.975611	0.984116	FGFR2;FGFR2;FGFR2;FGFR2;FGFR2;FGFR2;FGFR2;FGFR2;FGFR2;FGFR2;FGFR2	NR_073009;NM_001144915;NM_001144916;NM_023029;NM_001144914;NM_001144917;NM_000141;NM_022970;NM_001144918;NM_001144913;NM_001144919	Body;Body;Body;Body;Body;Body;Body;Body;Body;Body;Body	.
chr14_90247979_90248015	CA	KCNK13;PSMC1	intergenic	Ovary	122	0.005479	0.104139	0.000288742	544.942	0.0273703	cg20355576	90255093	7.096	0.859238	0.0544438	0.775398	0.820183	0.899058	0.947949	PSMC1	NM_002802	TSS1500	N_Shore
chr6_111997660_111997684	GT	LINC02527;CCN6	intergenic	Lung	177	-0.009379	0.0725447	0.000288748	546.11	0.0193279	cg25356034	112010462	12.79	0.93187	0.0312062	0.878043	0.914049	0.954623	0.97149	.	.	.	.
chr6_158243847_158243887	GT	GTF2H5;TULP4	intergenic	Lung	177	-0.004107	0.0725427	0.000288806	546.22	0.0193311	cg10565738	158255441	11.574	0.939192	0.0266353	0.892613	0.925673	0.958389	0.9704	.	.	.	.
chr17_82844206_82844236	GT	TBCD	intronic	Ovary	122	0.004263	0.104135	0.000288825	545.099	0.0273756	cg05172801	82847538	3.317	0.926441	0.0373996	0.854061	0.90553	0.951279	0.974969	TBCD	NM_005993	Body	.
chr7_27208575_27208619	GT	HOTTIP;EVX1-AS	intergenic	Ovary	122	0.009596	0.104135	0.000288827	545.102	0.0273756	cg07920403	27208267	0.33	0.934882	0.0584506	0.84361	0.913499	0.97151	0.98243	.	.	.	S_Shelf
chr3_138324693_138324739	AC	NME9	intronic	Lung	177	-0.00518	0.0725407	0.000288864	546.329	0.019334	cg19093146	138349171	24.455	0.191252	0.0418204	0.130179	0.162097	0.216519	0.269084	MRAS;MRAS;MRAS;MRAS;MRAS;MRAS;MRAS	NM_001252090;NM_012219;NM_001252091;NM_001085049;NM_001252093;NM_001252092;NM_001252090	1stExon;5'UTR;5'UTR;5'UTR;5'UTR;5'UTR;5'UTR	S_Shore
chr18_63331270_63331341	AGAGAGAC	KDSR	UTR3	Lung	177	-0.003231	0.0725405	0.00028887	546.339	0.019334	cg05927017	63320922	10.3835	0.0398457	0.0126192	0.0214717	0.0314308	0.0473648	0.0605547	.	.	.	Island
chr2_136131260_136131306	TG	CXCR4;THSD7B	intergenic	Lung	177	-0.004816	0.0725401	0.000288881	546.361	0.0193341	cg06184522	136121385	9.898	0.831242	0.0682446	0.705875	0.792472	0.877532	0.922144	.	.	.	S_Shore
chr16_10730016_10730070	AC	TEKT5;NUBP1	intergenic	Colon, transverse	176	0.002148	0.0729424	0.000288885	546.206	0.0201018	cg03652536	10689962	40.081	0.623892	0.0505777	0.542481	0.591256	0.66043	0.709526	TEKT5	NM_144674	Body	.
chr20_62692625_62692669	GT	SLCO4A1;NTSR1	intergenic	Lung	177	-0.003153	0.0725396	0.000288896	546.389	0.0193341	cg16430535	62710812	18.165	0.379653	0.033739	0.327646	0.35361	0.401666	0.435501	NTSR1	NM_002531	Body	S_Shore
chr2_74853518_74853565	AAC	HK2	intronic	Lung	177	-0.007143	0.0725394	0.000288901	546.4	0.0193341	cg12077754	74862542	9.0005	0.80454	0.0574675	0.703119	0.769304	0.844852	0.89855	HK2	NM_000189	Body	.
chr20_57683554_57683584	GT	PMEPA1	intronic	Colon, transverse	176	-0.002664	0.0729415	0.000288914	546.26	0.0201027	cg08567517	57711547	27.978	0.648716	0.0430852	0.575586	0.622634	0.675035	0.722241	PMEPA1;PMEPA1;PMEPA1	NM_199169;NM_199170;NM_199171	TSS1500;TSS1500;TSS200	S_Shore
chr1_25819387_25819430	GT	MTFR1L;LOC646471	upstream;downstream	Colon, transverse	176	-0.002452	0.0729413	0.00028892	546.271	0.0201027	cg06518708	25797978	21.4305	0.724359	0.0425682	0.649584	0.697277	0.751797	0.794535	.	.	.	.
chr1_16470380_16470418	GT	CROCCP3	ncRNA_intronic	Prostate	95	0.009258	0.132423	0.00028894	543.157	0.0530375	cg02949914	16501905	31.506	0.790855	0.0829526	0.670886	0.722669	0.845238	0.93248	.	.	.	S_Shelf
chr17_4955785_4955926	TGTCTCTGCCC	ENO3	intronic	Ovary	122	-0.003401	0.104129	0.00028896	545.353	0.0273854	cg18939077	4997335	41.4795	0.0354024	0.0109642	0.0186809	0.0275845	0.043491	0.0525626	INCA1;INCA1;INCA1;KIF1C;INCA1	NM_001167987;NM_001167986;NM_213726;NM_006612;NM_001167985	5'UTR;5'UTR;5'UTR;TSS1500;5'UTR	Island
chr1_26864330_26864364	GT	SFN	UTR3	Colon, transverse	176	-0.006939	0.0729372	0.000289038	546.495	0.0201102	cg10085977	26828008	36.339	0.44176	0.0855151	0.293458	0.383336	0.501839	0.58796	ZDHHC18	NM_032283	Body	S_Shore
chr3_42684289_42684317	TG	ZBTB47;KLHL40	intergenic	Lung	177	0.00281	0.072534	0.00028906	546.699	0.019344	cg12982090	42691961	7.658	0.938466	0.0233787	0.893881	0.922422	0.955785	0.969128	KBTBD5	NM_152393	Body	.
chr12_132584819_132584852	AC	FBRSL1	UTR3	Prostate	95	0.00343	0.132415	0.000289078	543.416	0.0530436	cg19637821	132556986	27.8495	0.83415	0.0372848	0.776918	0.818483	0.853613	0.881619	FBRSL1	NM_001142641	Body	N_Shore
chr15_66632680_66632728	AC	LINC01169	ncRNA_intronic	Colon, transverse	176	0.002411	0.0729352	0.000289094	546.601	0.0201129	cg27141517	66631188	1.516	0.647814	0.0527978	0.566592	0.613115	0.685304	0.719823	.	.	.	.
chr5_164118915_164118959	GT	MAT2B;LINC02143	intergenic	Prostate	95	-0.050409	0.132414	0.000289096	543.451	0.0530436	cg22683172	164097928	21.009	0.763092	0.138624	0.51098	0.715619	0.845654	0.914589	.	.	.	.
chr7_2611110_2611148	GGCTG	IQCE	UTR3	Prostate	95	0.013995	0.132413	0.000289114	543.485	0.0530436	cg03136023	2573964	37.165	0.790735	0.0618997	0.693679	0.743512	0.839113	0.883184	IQCE;IQCE;IQCE;IQCE;IQCE	NM_001287500;NM_001287499;NM_152558;NM_001287502;NM_001287501	Body;Body;Body;Body;Body	.
chr11_57551416_57551456	TAAA	UBE2L6	downstream	Colon, transverse	175	-0.014461	0.0733402	0.000289149	546.705	0.0201157	cg04772947	57596067	44.631	0.611472	0.0760628	0.484893	0.560119	0.665004	0.736939	SERPING1	NM_000062	TSS1500	.
chr8_55906746_55906760	GA	LYN	intronic	Ovary	122	-0.025188	0.104115	0.000289232	545.866	0.0274084	cg06288821	55879323	27.43	0.159937	0.0798925	0.0436806	0.0989707	0.206413	0.306013	LYN;LYN	NM_002350;NM_001111097	TSS1500;TSS1500	N_Shore
chr1_61319790_61319836	AC	NFIA	intronic	Lung	177	-0.004333	0.0725278	0.00028924	547.04	0.019354	cg08457514	61338064	18.251	0.326074	0.0548048	0.242167	0.292663	0.352676	0.421992	NFIA;NFIA;NFIA;NFIA	NM_001145512;NM_001145511;NM_001134673;NM_005595	Body;Body;Body;Body	.
chr1_17741166_17741202	TCAT	ARHGEF10L;ACTL8	intergenic	Colon, transverse	176	-0.014261	0.0729301	0.000289241	546.879	0.0201214	cg00586058	17736610	4.574	0.667526	0.0666964	0.568338	0.62321	0.706839	0.780408	.	.	.	.
chr17_82212741_82212759	CCCACGCCT	CCDC57	intronic	Prostate	95	0.016508	0.132404	0.00028925	543.74	0.0530633	cg11935831	82179199	33.551	0.623272	0.058894	0.526926	0.588998	0.668113	0.710318	CCDC57	NM_198082	Body	.
chr2_31130734_31130784	TG	GALNT14	intronic	Lung	177	-0.001984	0.072527	0.000289264	547.086	0.019354	cg22395019	31138826	8.067	0.103451	0.0303083	0.0583752	0.0810515	0.121657	0.15454	GALNT14	NM_024572	TSS200	Island
chr21_6105691_6105742	GCC	LINC00319;SIK1B	intergenic	Lung	177	-0.014347	0.0725267	0.000289271	547.099	0.019354	cg10406195	6121341	15.6245	0.971588	0.0487614	0.948623	0.970088	0.985689	0.991637	SIK1	NM_173354	Body	Island
chr20_43466904_43466942	GT	SRSF6;L3MBTL1	intergenic	Prostate	95	-0.007666	0.132402	0.000289293	543.821	0.053066	cg03706305	43451407	15.516	0.827368	0.0784367	0.694621	0.793719	0.88021	0.902772	.	.	.	.
chr1_26359821_26359886	CT	CRYBG2;ZNF683	intergenic	Colon, transverse	176	-0.002248	0.0729281	0.000289299	546.988	0.0201232	cg02523880	26354150	5.7035	0.632884	0.0730289	0.492412	0.589735	0.688655	0.732762	AIM1L	NM_001039775	TSS200	.
chr19_32243782_32243816	TG	LINC01782;ZNF507	intergenic	Colon, transverse	176	-0.003106	0.0729281	0.0002893	546.99	0.0201232	cg18251191	32224353	19.446	0.747337	0.0797639	0.628655	0.698729	0.803796	0.869795	.	.	.	N_Shore
chr10_48578519_48578567	GT	ARHGAP22	intronic	Lung	177	0.005375	0.0725246	0.000289331	547.213	0.0193567	cg27657429	48604822	26.279	0.0546962	0.0395237	0.0129851	0.0262457	0.0696373	0.132069	ARHGAP22;ARHGAP22	NM_021226;NM_021226	5'UTR;1stExon	Island
chr16_23409064_23409088	GT	COG7	intronic	Lung	177	0.002691	0.0725227	0.000289388	547.32	0.0193591	cg26115550	23386634	22.442	0.935826	0.0322458	0.871217	0.918143	0.960031	0.975116	.	.	.	.
chr3_136958911_136958952	TC	IL20RB	intronic	Ovary	122	-0.021693	0.104107	0.000289394	546.173	0.0274224	cg24920294	136952439	6.4925	0.500001	0.120812	0.337646	0.422567	0.546214	0.711659	.	.	.	.
chr3_39182964_39183010	TG	XIRP1	downstream	Colon, transverse	176	0.006774	0.0729234	0.000289435	547.245	0.0201319	cg20082252	39196670	13.683	0.690642	0.0564806	0.590227	0.654022	0.727189	0.776994	.	.	.	.
chr20_48164278_48164374	AC	LINC01522;LINC00494	intergenic	Prostate	95	0.012474	0.132392	0.000289453	544.122	0.0530902	cg03423665	48159906	4.42	0.820197	0.0943033	0.648907	0.750494	0.89804	0.95675	.	.	.	.
chr17_35583514_35583555	TC	PEX12;AP2B1	intergenic	Colon, transverse	176	0.002539	0.0729223	0.000289468	547.308	0.0201335	cg05299278	35558723	24.8115	0.963605	0.0207818	0.912605	0.954877	0.978988	0.986284	SLFN14	NM_001129820	TSS1500	.
chr11_116566912_116566962	CA	LINC00900;LINC02702	intergenic	Prostate	95	-0.003997	0.132389	0.000289499	544.209	0.0530935	cg25551714	116581286	14.349	0.18083	0.101463	0.0661717	0.0964535	0.252916	0.354704	.	.	.	S_Shore
chr4_68870938_68870982	CA	UGT2B10;UGT2A3	intergenic	Ovary	122	0.011478	0.104102	0.000289506	546.384	0.0274307	cg22953682	68904316	33.356	0.649445	0.0932433	0.496628	0.60042	0.69997	0.80452	.	.	.	.
chr22_39243274_39243296	TC	PDGFB	intronic	Ovary	122	0.011041	0.104102	0.000289511	546.393	0.0274307	cg06084615	39254969	11.684	0.489001	0.0587891	0.394232	0.459043	0.526978	0.58534	.	.	.	.
chr14_56503850_56503938	TCTT	PELI2;LOC101927690	intergenic	Colon, transverse	176	0.005229	0.0729165	0.000289636	547.625	0.0201429	cg02230811	56501174	2.72	0.428103	0.0924221	0.288813	0.36175	0.489101	0.585638	.	.	.	.
chr6_4212442_4212466	CA	LOC102724096;LINC02533	intergenic	Ovary	122	-0.002447	0.104095	0.000289649	546.654	0.0274411	cg00128571	4254623	42.169	0.851284	0.0268801	0.80311	0.838122	0.8705	0.887693	.	.	.	Island
chr14_68950462_68950478	AT	ACTN1	intronic	Lung	172	-0.00165	0.0745691	0.0002897	547.911	0.0193779	cg02057747	68942132	8.338	0.381513	0.0578694	0.276881	0.359033	0.419364	0.459477	ACTN1;ACTN1;ACTN1	NM_001130004;NM_001102;NM_001130005	Body;Body;Body	.
chr1_1955018_1955089	GGAAGTGCGGCTCACACC	CFAP74	intronic	Ovary	122	-0.006881	0.104092	0.00028971	546.769	0.0274455	cg17091049	1928688	26.3655	0.90974	0.0345005	0.847437	0.888313	0.938165	0.958403	.	.	.	S_Shore
chr5_143162284_143162312	AC	ARHGAP26	intronic	Ovary	122	0.004902	0.104091	0.000289741	546.827	0.0274462	cg17140497	143183612	21.314	0.544189	0.122834	0.355745	0.450548	0.637715	0.756089	ARHGAP26;ARHGAP26	NM_001135608;NM_015071	Body;Body	.
chr16_84910347_84910379	AC	CRISPLD2	downstream	Colon, transverse	176	0.009216	0.0729128	0.000289742	547.826	0.0201496	cg23554904	84889200	21.163	0.775748	0.0757699	0.658784	0.720164	0.831131	0.891728	CRISPLD2	NM_031476	Body	.
chr2_37470956_37471036	TTCCC	QPCT;CDC42EP3	intergenic	Ovary	122	-0.022422	0.10409	0.000289747	546.838	0.0274462	cg19580110	37454934	16.062	0.506546	0.151922	0.275931	0.404308	0.611741	0.743593	.	.	.	.
chr6_133243089_133243119	GT	EYA4	intronic	Lung	177	0.003354	0.0725094	0.000289775	548.052	0.0193802	cg07327468	133240627	2.477	0.176308	0.0416172	0.118462	0.147914	0.20207	0.247643	EYA4;EYA4;EYA4	NM_172105;NM_172103;NM_004100	TSS1500;TSS1500;TSS1500	N_Shore
chr19_39957542_39957558	AT	FCGBP;PSMC4	intergenic	Colon, transverse	172	0.00576	0.0745653	0.000289806	547.947	0.0201533	cg17499324	39917056	40.494	0.657924	0.0596748	0.566802	0.615869	0.69836	0.759806	FCGBP	NM_003890	Body	S_Shore
chr10_85646111_85646137	GT	GRID1	intronic	Lung	177	-0.008989	0.0725068	0.00028985	548.194	0.0193845	cg16051505	85650443	4.319	0.719675	0.0334592	0.65902	0.702981	0.739105	0.773427	GRID1	NM_017551	Body	.
chr15_42066432_42066464	GT	PLA2G4D	downstream	Colon, transverse	176	0.006369	0.0729074	0.000289897	548.119	0.0201581	cg00226831	42079313	12.865	0.712877	0.0632898	0.601721	0.680332	0.747176	0.816133	PLA2G4D	NM_178034	Body	N_Shore
chr17_50509536_50509574	TG	MYCBPAP	intronic	Prostate	95	-0.001513	0.132365	0.000289898	544.958	0.0531614	cg00810055	50508214	1.341	0.0395653	0.0179611	0.0266104	0.0311111	0.0410343	0.066541	MYCBPAP	NM_032133	TSS200	Island
chr4_2091761_2091801	TG	POLN	intronic	Prostate	95	0.007849	0.132363	0.000289929	545.017	0.053162	cg12756718	2045565	46.216	0.650626	0.0469013	0.581558	0.632714	0.679923	0.703397	.	.	.	N_Shore
chr1_28885032_28885082	AC	OPRD1;EPB41	intergenic	Ovary	122	-0.004935	0.10408	0.000289953	547.227	0.0274602	cg25287272	28886721	1.664	0.742416	0.0538528	0.658972	0.715202	0.776856	0.813899	EPB41;EPB41;EPB41;EPB41;EPB41	NM_001166007;NM_203343;NM_203342;NM_001166005;NM_004437	TSS1500;TSS1500;TSS1500;TSS1500;TSS1500	N_Shore
chr8_56493226_56493270	TG	LOC101929415	ncRNA_intronic	Colon, transverse	176	0.002774	0.0729036	0.000290009	548.332	0.0201652	cg13340813	56478169	15.079	0.890592	0.031354	0.829316	0.876692	0.913074	0.928265	.	.	.	.
chr15_64863503_64863559	TG	PLEKHO2	intronic	Colon, transverse	176	0.008787	0.0729032	0.000290021	548.353	0.0201652	cg15204206	64824514	39.017	0.120347	0.0586545	0.0433204	0.0730423	0.155248	0.227802	PIF1;PIF1;PIF1;PIF1	NM_001286499;NM_025049;NM_001286497;NM_001286496	5'UTR;5'UTR;5'UTR;5'UTR	S_Shore
chr6_35532641_35532655	TG	TULP1;FKBP5	intergenic	Lung	177	-0.001852	0.0725008	0.000290025	548.525	0.0193948	cg09396851	35490428	42.22	0.501885	0.0491868	0.425416	0.466687	0.539398	0.58587	TEAD3	NM_003214	5'UTR	S_Shelf
chr1_156661555_156661591	GT	BCAN;NES	intergenic	Lung	177	-0.011903	0.0724999	0.000290051	548.574	0.0193959	cg15934095	156660551	1.022	0.596645	0.0912111	0.456643	0.53121	0.65547	0.753216	.	.	.	S_Shelf
chr12_106198217_106198263	CA	NUAK1;CKAP4	intergenic	Lung	177	-0.001977	0.0724993	0.00029007	548.609	0.0193964	cg02393428	106188654	9.586	0.35561	0.0327802	0.296009	0.334432	0.378456	0.407917	.	.	.	.
chr6_26365474_26365516	TG	BTN3A2	intronic	Ovary	122	-0.004653	0.104073	0.000290099	547.503	0.0274669	cg23465465	26364500	0.995	0.149589	0.0575253	0.0633263	0.104659	0.180943	0.257032	BTN3A2	NM_007047	TSS1500	.
chr3_184582246_184582278	TG	EPHB3	UTR3	Ovary	122	0.005919	0.104073	0.000290108	547.52	0.0274669	cg01888306	184567818	14.444	0.874183	0.0433116	0.798544	0.849358	0.901999	0.93137	EPHB3	NM_004443	Body	N_Shore
chr14_76889549_76889583	TC	LRRC74A;LINC01629	intergenic	Ovary	122	-0.005627	0.104071	0.000290155	547.609	0.0274697	cg11920176	76889271	0.295	0.799476	0.0624797	0.700441	0.763476	0.836099	0.906371	.	.	.	.
chr10_70556279_70556307	CT	PALD1	intronic	Colon, transverse	176	-0.001734	0.0728942	0.000290282	548.846	0.0201819	cg15550363	70558470	2.177	0.982116	0.0211886	0.945704	0.982918	0.990863	0.993798	PALD1	NM_014431	Body	.
chr8_22189433_22189461	AC	BMP1	intronic	Prostate	94	-0.00209	0.133684	0.000290318	545.747	0.0532281	cg27145075	22157233	32.214	0.0452017	0.0117353	0.0305972	0.0363806	0.0522296	0.0653385	LGI3	NM_139278	TSS1500	S_Shore
chr1_202113889_202113907	TG	ELF3;GPR37L1	intergenic	Colon, transverse	176	0.003825	0.0728924	0.000290332	548.941	0.0201846	cg23147243	202124428	10.53	0.921883	0.0392986	0.853858	0.899928	0.949562	0.974359	GPR37L1	NM_004767	Body	.
chr17_2662378_2662424	TG	PAFAH1B1	intronic	Lung	177	0.005967	0.0724892	0.000290363	549.164	0.0194126	cg19435859	2689782	27.381	0.842745	0.0706415	0.721083	0.811419	0.89017	0.925954	KIAA0664	NM_015229	3'UTR	Island
chr20_2669361_2669386	AC	IDH3B;EBF4	intergenic	Ovary	122	-0.003253	0.10406	0.000290368	548.01	0.0274871	cg24617352	2658518	10.8555	0.506186	0.0413704	0.448066	0.481686	0.525623	0.565665	IDH3B;IDH3B;IDH3B	NM_006899;NM_174855;NM_174856	3'UTR;Body;3'UTR	.
chr16_69074798_69074838	TG	TANGO6	intronic	Colon, transverse	176	-0.001311	0.0728905	0.000290388	549.048	0.0201878	cg26818159	69105561	30.743	0.0271833	0.0107069	0.0146602	0.019762	0.0316127	0.0454866	HAS3	NM_138612	TSS1500	N_Shore
chr1_42166115_42166145	GT	GUCA2A;FOXJ3	intergenic	Lung	177	0.00601	0.0724874	0.000290416	549.265	0.0194155	cg25678435	42206269	40.139	0.95607	0.0486867	0.88796	0.956575	0.976286	0.98153	FOXJ3;FOXJ3;FOXJ3;FOXJ3	NM_001198850;NM_001198852;NM_014947;NM_001198851	Body;Body;Body;Body	.
chr1_26410377_26410415	GT	LIN28A	upstream	Colon, transverse	176	-0.00248	0.0728889	0.000290434	549.134	0.0201895	cg27391649	26410708	0.312	0.0579173	0.0239261	0.0307435	0.0431354	0.0677225	0.105935	LIN28	NM_024674	TSS200	N_Shore
chr8_93748452_93748508	AC	RBM12B;TMEM67	intergenic	Lung	177	0.000953	0.072486	0.000290456	549.34	0.0194168	cg25739382	93768250	19.77	0.972843	0.0128472	0.946634	0.96881	0.981572	0.988843	TMEM67;TMEM67;TMEM67	NR_024522;NM_153704;NM_001142301	Body;Body;Body	.
chr2_151895096_151895146	CA	CACNB4	intronic	Ovary	122	0.004934	0.104051	0.00029056	548.373	0.0274984	cg11784470	151923479	28.358	0.237816	0.108865	0.0734366	0.152568	0.301247	0.415922	CACNB4;CACNB4;CACNB4;CACNB4	NM_001005747;NM_001005746;NM_001145798;NM_000726	Body;Body;Body;Body	.
chr17_19638169_19638217	AC	SLC47A1;ALDH3A2	intergenic	Colon, transverse	176	0.007362	0.0728833	0.000290596	549.441	0.0202	cg15686419	19673884	35.691	0.848014	0.126543	0.578464	0.770323	0.951918	0.981756	ALDH3A2;ALDH3A2	NM_000382;NM_001031806	Body;3'UTR	.
chr9_91166713_91166733	AAAT	LINC00484	ncRNA_intronic	Ovary	121	0.004358	0.104879	0.000290605	548.457	0.0274999	cg14446406	91157053	9.67	0.892635	0.0289735	0.841971	0.876476	0.913723	0.930496	.	.	.	N_Shelf
chr10_49326924_49326962	AC	C10orf71	UTR3	Colon, transverse	176	0.003004	0.0728817	0.000290644	549.531	0.0202026	cg18833482	49280257	46.686	0.496604	0.0614258	0.38548	0.460276	0.534237	0.592608	.	.	.	.
chr14_54905608_54905640	TC	GCH1;WDHD1	intergenic	Lung	177	0.005994	0.0724771	0.000290716	549.833	0.0194328	cg05118976	54895183	10.441	0.808205	0.0707283	0.696506	0.761249	0.859838	0.912711	GCH1;GCH1;GCH1;GCH1	NM_001024071;NM_001024070;NM_000161;NM_001024024	Body;Body;Body;Body	.
chr17_64219508_64219553	AAATA	TEX2	intronic	Prostate	95	0.003665	0.132314	0.000290734	546.531	0.0532889	cg21041094	64262293	42.7625	0.0390521	0.017845	0.0239357	0.03167	0.0413981	0.0607282	TEX2;TEX2	NM_001288732;NM_018469	5'UTR;5'UTR	N_Shore
chr22_49706584_49706632	TG	C22orf34;BRD1	intergenic	Ovary	122	-0.008922	0.104042	0.000290746	548.724	0.0275111	cg06689049	49703733	2.875	0.259338	0.083552	0.145344	0.193635	0.313537	0.421463	.	.	.	N_Shore
chr5_11933478_11933567	GAAA	CTNND2;LINC01194	intergenic	Ovary	122	-0.005513	0.104042	0.000290752	548.736	0.0275111	cg26407924	11905430	28.0925	0.200712	0.0765662	0.0917639	0.140867	0.24481	0.329582	CTNND2;CTNND2;CTNND2	NM_001288717;NM_001332;NR_109988	TSS1500;TSS1500;TSS1500	S_Shore
chr8_102813615_102813682	AC	GASAL1;AZIN1	intergenic	Ovary	122	-0.006255	0.10404	0.000290777	548.782	0.027512	cg12582359	102830980	17.3315	0.906549	0.0243928	0.868743	0.892253	0.921787	0.947744	AZIN1;AZIN1;AZIN1	NM_015878;NM_148174;NM_001301668	Body;Body;Body	.
chr5_179764995_179765019	TG	MAML1	intronic	Colon, transverse	176	-0.002729	0.0728769	0.000290784	549.795	0.020211	cg09624148	179795543	30.536	0.0611746	0.0210919	0.0324868	0.047254	0.0703352	0.1023	LTC4S	NM_145867	Body	N_Shore
chr1_1845824_1845872	AC	GNB1	intronic	Lung	177	0.000929	0.0724747	0.000290784	549.961	0.0194367	cg15827003	1891473	45.625	0.0498699	0.0205442	0.0321902	0.0384594	0.0548551	0.0749858	GNB1	NM_002074	TSS1500	Island
chr5_172947876_172947912	TG	ERGIC1	intronic	Colon, transverse	176	0.008453	0.0728768	0.000290785	549.799	0.020211	cg24139746	172954707	6.813	0.787	0.0359004	0.73262	0.764605	0.811042	0.841365	.	.	.	N_Shelf
chr6_114341589_114341605	CG	HDAC2-AS2	downstream	Ovary	122	-0.013737	0.104037	0.000290843	548.908	0.0275156	cg20595621	114385890	44.293	0.876962	0.0448063	0.793738	0.85494	0.905261	0.949776	.	.	.	.
chr12_123809651_123809679	AAC	DNAH10	intronic	Ovary	122	-0.005373	0.104036	0.000290861	548.94	0.0275158	cg10376312	123811926	2.261	0.953845	0.0276485	0.910797	0.947878	0.969038	0.977129	DNAH10	NM_207437	Body	.
chr1_59681783_59681822	AC	FGGY	intronic	Lung	177	-0.015883	0.0724709	0.000290896	550.172	0.0194435	cg14788673	59698608	16.8055	0.602657	0.0548657	0.510402	0.567016	0.637734	0.685093	FGGY;FGGY	NM_018291;NM_001113411	Body;Body	.
chr14_104301370_104301400	ACC	LINC02691;C14orf180	intergenic	Lung	177	0.000979	0.0724689	0.000290956	550.285	0.0194468	cg20512669	104302084	0.699	0.699845	0.0667502	0.603367	0.649358	0.746301	0.811803	.	.	.	.
chr9_21775616_21775696	AGGA	MIR31HG;MTAP	intergenic	Ovary	122	0.014182	0.10403	0.000290994	549.191	0.027527	cg23850567	21801716	26.06	0.347247	0.109534	0.173433	0.265576	0.439874	0.513141	MTAP	NM_002451	TSS1500	N_Shore
chr17_54982594_54982626	TG	STXBP4	intronic	Colon, transverse	176	0.006237	0.0728696	0.000290995	550.194	0.0202218	cg04533585	54969585	13.025	0.104044	0.0455846	0.0444178	0.070708	0.133489	0.183086	COX11;COX11;COX11;COX11;COX11;STXBP4	NM_001162862;NM_001162861;NM_004375;NR_027942;NR_027941;NM_178509	TSS1500;TSS1500;TSS1500;TSS1500;TSS1500;5'UTR	S_Shore
chr6_40727064_40727090	AC	LRFN2;LOC101929555	intergenic	Prostate	95	0.003625	0.132297	0.000291013	547.055	0.0533296	cg23609027	40755299	28.222	0.0951352	0.0703237	0.0276666	0.0455096	0.126319	0.217906	.	.	.	.
chr15_51878376_51878406	TG	TMOD3	intronic	Colon, transverse	176	-0.002264	0.0728685	0.000291026	550.254	0.0202225	cg03113653	51861339	17.052	0.946502	0.0304789	0.890076	0.935896	0.965912	0.978767	TMOD3	NM_014547	5'UTR	.
chr9_6690603_6690621	TG	GLDC;KDM4C	intergenic	Ovary	122	-0.004684	0.104027	0.00029106	549.318	0.027532	cg20570113	6686506	4.106	0.499854	0.0792334	0.379615	0.447895	0.548579	0.629569	.	.	.	.
chr6_13381915_13381953	CA	GFOD1	intronic	Ovary	122	0.015015	0.104026	0.000291077	549.349	0.0275322	cg01354851	13364322	17.612	0.854947	0.06882	0.70953	0.816665	0.906214	0.938227	GFOD1	NM_018988	3'UTR	N_Shore
chr10_86974873_86974895	TC	AGAP11	intronic	Ovary	122	-0.011699	0.104023	0.000291138	549.465	0.0275366	cg26395382	86968478	6.406	0.105371	0.0608536	0.0239275	0.0572144	0.137816	0.227845	C10orf116;C10orf116	NM_006829;NM_006829	5'UTR;1stExon	Island
chr4_156971448_156971535	GGCGCC	PDGFC	UTR5	Colon, transverse	174	-0.003413	0.073681	0.000291176	550.537	0.0202321	cg18688704	156968368	3.1235	0.350447	0.0747969	0.210517	0.298335	0.405194	0.46403	PDGFC	NM_016205	Body	N_Shelf
chr6_32719658_32719718	GT	HLA-DQB1;HLA-DQA2	intergenic	Lung	177	-0.002445	0.0724608	0.000291191	550.731	0.0194618	cg06423300	32761282	41.594	0.897542	0.0494939	0.803505	0.862606	0.938725	0.968377	HLA-DQB2	NR_003937	Body	N_Shore
chr6_32749345_32749385	TG	MIR3135B	downstream	Colon, transverse	176	-0.004869	0.0728626	0.000291199	550.58	0.0202324	cg22097941	32743251	6.114	0.957142	0.0461755	0.853204	0.953188	0.984289	0.991084	HLA-DQA2	NM_020056	Body	.
chr21_44373539_44373636	CTGCATTATATGCGAC	TRPM2	intronic	Colon, transverse	176	0.009571	0.0728625	0.0002912	550.583	0.0202324	cg23883522	44375696	2.1085	0.843141	0.0505759	0.764757	0.812723	0.879257	0.911204	TRPM2;TRPM2	NR_038257;NM_003307	Body;Body	.
chr8_119918938_119918966	GT	DEPTOR	intronic	Prostate	95	0.009549	0.13228	0.000291307	547.607	0.0533647	cg21645572	119919409	0.457	0.567156	0.0923248	0.409527	0.510881	0.633126	0.699198	DEPDC6	NM_022783	Body	.
chr9_95452328_95452356	AC	PTCH1	intronic	Prostate	95	0.00552	0.132279	0.00029132	547.633	0.0533647	cg14721171	95463698	11.356	0.637198	0.0586054	0.554357	0.596418	0.672438	0.748358	LOC100507346;PTCH1;PTCH1;PTCH1;PTCH1;PTCH1;PTCH1;PTCH1	NR_038982;NM_001083605;NM_001083607;NM_001083606;NM_001083604;NM_000264;NM_001083602;NM_001083603	Body;Body;Body;Body;Body;Body;Body;Body	.
chr2_64289531_64289561	AC	LOC100507006;MIR4433B	intergenic	Prostate	95	0.024788	0.132278	0.000291337	547.664	0.0533647	cg21626402	64327327	37.781	0.588791	0.0997566	0.438054	0.516508	0.632005	0.757368	.	.	.	.
chr12_99890570_99890624	GT	ANKS1B	intronic	Prostate	95	-0.009802	0.132277	0.000291347	547.682	0.0533647	cg00854315	99912095	21.498	0.568075	0.124222	0.377899	0.481835	0.646645	0.784616	ANKS1B	NM_152788	Body	.
chr18_76270223_76270263	AC	LINC01893;ZNF516	intergenic	Prostate	95	-0.000985	0.132274	0.000291396	547.774	0.0533685	cg13694417	76256318	13.925	0.982237	0.0234344	0.965684	0.984078	0.990327	0.992873	.	.	.	.
chr11_63603703_63603753	AC	PLAAT3	intronic	Colon, transverse	176	0.016093	0.0728545	0.000291434	551.025	0.0202464	cg21054064	63610818	7.09	0.729581	0.0988592	0.557397	0.700606	0.784961	0.85602	PLA2G16;PLA2G16	NM_007069;NM_001128203	Body;Body	N_Shelf
chr7_101483990_101484034	GT	COL26A1	intronic	Colon, transverse	176	-0.007737	0.0728537	0.000291457	551.068	0.0202472	cg19170881	101486699	2.687	0.54204	0.176949	0.25387	0.413462	0.662771	0.858454	EMID2	NM_133457	Body	.
chr4_105700706_105700744	AC	INTS12	intronic	Colon, transverse	176	0.002344	0.0728533	0.00029147	551.094	0.0202474	cg24545054	105708895	8.17	0.0261503	0.0210509	0.0167453	0.0194451	0.0257857	0.0433265	GSTCD;INTS12;INTS12;GSTCD	NM_024751;NM_020395;NM_001142471;NM_024751	1stExon;TSS200;TSS200;5'UTR	Island
chr1_167473092_167473126	AC	CD247	intronic	Prostate	95	-0.019671	0.132269	0.000291483	547.939	0.0533793	cg12872535	167428671	44.438	0.524616	0.107624	0.349219	0.456002	0.591893	0.716828	.	.	.	.
chr2_43331918_43331946	AC	THADA	intronic	Lung	177	0.003501	0.0724493	0.00029153	551.371	0.0194831	cg13176505	43351309	19.377	0.66324	0.0594784	0.579313	0.617739	0.702619	0.762267	THADA;THADA;THADA	NR_073394;NM_022065;NM_001083953	Body;Body;Body	.
chr14_103064583_103064613	AC	CDC42BPB;LBHD2	intergenic	Ovary	122	-0.009248	0.104004	0.000291533	550.209	0.0275683	cg14419205	103068546	3.948	0.493061	0.0525744	0.423611	0.459779	0.514228	0.572517	.	.	.	.
chr2_41926148_41926196	AC	LINC01913;LINC01914	intergenic	Prostate	95	-0.032693	0.132265	0.000291549	548.063	0.0533835	cg25815440	41907022	19.15	0.705748	0.150812	0.431499	0.608632	0.83423	0.917162	.	.	.	.
chr5_1108029_1108041	AC	SLC12A7	intronic	Prostate	95	0.001338	0.132264	0.000291563	548.088	0.0533835	cg17733824	1099477	8.558	0.938897	0.0190355	0.908054	0.924346	0.954268	0.962802	SLC12A7	NM_006598	Body	Island
chr5_61683980_61684065	TTCC	C5orf64;LOC101928651	ncRNA_intronic	Prostate	95	0.002113	0.132262	0.000291599	548.156	0.0533845	cg02433458	61664924	19.0985	0.844786	0.081586	0.711897	0.786407	0.91173	0.968542	LOC101928651;C5orf64;C5orf64;C5orf64;C5orf64	NR_109910;NR_126523;NR_126525;NR_126524;NM_173667	Body;Body;Body;Body;Body	.
chr1_26206481_26206509	AAAG	CATSPER4;ZPLD2P	intergenic	Ovary	122	-0.001541	0.104	0.000291608	550.35	0.0275727	cg13151135	26233815	27.32	0.12605	0.0491728	0.0702481	0.0911029	0.149506	0.200647	CCDC21	NM_022778	TSS1500	N_Shore
chr8_139113963_139114065	GGGTGGAGTCGTCTTCTGTG	COL22A1;NONE	intergenic	Ovary	122	0.014153	0.103999	0.000291637	550.405	0.027574	cg11530334	139104005	10.009	0.637489	0.0698771	0.537304	0.584113	0.682054	0.761488	.	.	.	.
chr13_30160325_30160361	CA	LINC00384;KATNAL1	intergenic	Lung	177	-0.006394	0.0724456	0.000291638	551.575	0.0194896	cg23009654	30196151	35.808	0.653706	0.0613824	0.573078	0.610999	0.69654	0.762097	.	.	.	.
chr3_129388457_129388525	GT	RPL32P3	ncRNA_intronic	Lung	177	-0.003953	0.0724413	0.000291763	551.813	0.0194966	cg25360525	129393537	5.046	0.75014	0.0597761	0.660853	0.710223	0.789295	0.852072	RPL32P3	NR_003111	Body	.
chr6_11745170_11745196	TC	ADTRP	intronic	Colon, transverse	176	0.010895	0.0728429	0.000291773	551.666	0.0202672	cg01129238	11779584	34.401	0.765655	0.120855	0.550416	0.684713	0.861568	0.940527	C6orf105;C6orf105	NM_032744;NM_001143948	TSS1500;TSS1500	.
chr11_115134528_115134572	AC	NXPE2;CADM1	intergenic	Colon, transverse	176	0.003373	0.0728427	0.000291777	551.673	0.0202672	cg04055981	115173330	38.78	0.976194	0.0134257	0.952583	0.967848	0.986909	0.991376	.	.	.	.
chr2_210571855_210571909	TG	CPS1	intronic	Colon, transverse	173	0.004215	0.0740741	0.000291821	551.757	0.0202695	cg16379480	210539739	32.143	0.634694	0.0836743	0.516334	0.57819	0.682618	0.797133	CPS1	NM_001122633	Body	.
chr1_23425176_23425224	GT	TCEA3	upstream	Colon, transverse	176	-0.001259	0.0728408	0.000291833	551.779	0.0202696	cg07820742	23425024	0.176	0.0361806	0.0126803	0.0201496	0.0274817	0.0444587	0.0586683	TCEA3	NM_003196	TSS1500	Island
chr17_42310778_42310800	TG	STAT5A	UTR3	Prostate	95	-0.029473	0.132247	0.000291854	548.635	0.0534079	cg24657463	42279509	31.28	0.89973	0.0551681	0.799598	0.866574	0.944344	0.970538	.	.	.	S_Shelf
chr17_14300433_14300475	AC	HS3ST3B1	upstream	Prostate	95	0.017289	0.132246	0.000291867	548.659	0.0534079	cg21649089	14295075	5.379	0.403004	0.1686	0.177197	0.273593	0.514593	0.699056	.	.	.	N_Shelf
chr11_36372976_36373006	TG	PRR5L	intronic	Prostate	95	-0.017136	0.132239	0.000291979	548.871	0.0534143	cg09775841	36372806	0.185	0.566072	0.0963024	0.428219	0.505158	0.631152	0.71279	PRR5L	NM_001160167	5'UTR	N_Shelf
chr10_61623851_61623903	TC	TMEM26-AS1;CABCOCO1	intergenic	Prostate	95	-0.00657	0.132239	0.000291987	548.885	0.0534143	cg10827378	61662200	38.323	0.790643	0.0758375	0.666845	0.752529	0.829514	0.889499	C10orf107	NM_173554	TSS1500	N_Shore
chr1_156140160_156140204	AC	LMNA	downstream	Prostate	95	-0.002709	0.132236	0.000292025	548.957	0.0534152	cg27460062	156149982	9.8	0.376988	0.108594	0.240075	0.300182	0.436814	0.566813	SEMA4A;SEMA4A	NM_001193301;NM_001193301	1stExon;5'UTR	.
chr11_118607329_118607393	GTG	PHLDB1	intronic	Colon, transverse	176	-0.00261	0.0728339	0.000292033	552.158	0.0202828	cg13254302	118635634	28.273	0.327461	0.104933	0.165933	0.257501	0.39704	0.50256	PHLDB1;PHLDB1;PHLDB1	NM_001144759;NM_001144758;NM_015157	Body;Body;Body	S_Shore
chr1_87107642_87107656	AT	HS2ST1	UTR3	Prostate	93	-0.014919	0.13495	0.000292049	549.001	0.0534152	cg10594662	87115775	8.126	0.909834	0.0470286	0.829822	0.879462	0.951655	0.968057	.	.	.	.
NOTCH2NL	GGC	NOTCH2NLC	exonic	Prostate	91	-0.001551	0.137777	0.000292079	549.058	0.0534155	cg06767025	149352699	38.1225	0.97487	0.0254133	0.961064	0.974354	0.984945	0.989641	SEC22B	NM_004892	Body	.
chr22_42089327_42089355	AC	NDUFA6	intronic	Colon, transverse	176	0.007451	0.0728321	0.000292087	552.26	0.0202858	cg16740427	42073972	15.369	0.399291	0.0991583	0.223524	0.341692	0.463661	0.549804	FAM109B	NM_001002034	TSS1500	N_Shore
chr15_101186319_101186351	AAAT	CHSY1	intronic	Lung	177	0.007714	0.0724255	0.000292227	552.689	0.0195248	cg15174565	101188029	1.694	0.278179	0.0483736	0.208608	0.249569	0.305969	0.346323	CHSY1	NM_014918	Body	.
chr6_132836084_132836232	CTTT	RPS12;LINC00326	intergenic	Colon, transverse	176	0.002111	0.0728269	0.000292237	552.544	0.0202954	cg27618792	132817071	19.087	0.574284	0.117696	0.380764	0.486974	0.648886	0.764384	RPS12;SNORA33	NM_001016;NR_002436	Body;TSS200	S_Shelf
chr14_64666679_64666740	AC	PPP1R36;PLEKHG3	intergenic	Colon, transverse	176	0.015672	0.0728266	0.000292247	552.563	0.0202954	cg16274899	64708507	41.7975	0.483829	0.089475	0.340162	0.431132	0.541481	0.60567	PLEKHG3	NM_015549	5'UTR	S_Shelf
chr12_81137321_81137364	CA	ACSS3	intronic	Lung	177	-0.002982	0.0724245	0.000292255	552.743	0.019526	cg00641342	81125927	11.4155	0.940049	0.0197245	0.90713	0.927286	0.954148	0.967211	ACSS3	NM_024560	Body	.
chr4_99857701_99857735	AC	DAPP1	intronic	Colon, transverse	176	0.005414	0.0728254	0.000292283	552.631	0.0202972	cg21974675	99816332	41.386	0.675672	0.0664183	0.56128	0.631988	0.713699	0.785904	DAPP1;DAPP1	NM_014395;NM_001306151	TSS1500;TSS1500	.
chr6_34154590_34154628	AC	GRM4	intronic	Colon, transverse	176	-0.002919	0.0728249	0.000292298	552.658	0.0202974	cg00538717	34155767	1.158	0.703673	0.0383886	0.640712	0.676724	0.728667	0.771457	.	.	.	S_Shore
chr2_15994646_15994696	TCTTTC	MYCN;GACAT3	intergenic	Ovary	122	0.019984	0.103966	0.000292312	551.68	0.0276325	cg24694501	16014055	19.384	0.179035	0.087917	0.0620176	0.104791	0.230413	0.344123	.	.	.	Island
chr1_199774824_199774856	AAGG	LINC02789;NR5A2	intergenic	Ovary	122	0.013142	0.103966	0.000292314	551.683	0.0276325	cg12664749	199748336	26.504	0.303531	0.0858838	0.200324	0.257419	0.330389	0.429277	.	.	.	.
chr2_134193675_134193727	TG	MGAT5	intronic	Ovary	122	-0.004785	0.103965	0.000292344	551.74	0.027634	cg12261319	134208205	14.504	0.906333	0.0416797	0.837369	0.880554	0.939543	0.963989	.	.	.	.
chr10_37651794_37651840	AC	MTRNR2L7;ZNF248	intergenic	Colon, transverse	176	0.003059	0.0728221	0.00029238	552.814	0.0203024	cg15088646	37651659	0.158	0.909002	0.0644387	0.777823	0.880352	0.95693	0.971065	.	.	.	Island
chr17_60149550_60149574	CCACCC	CA4	upstream	Colon, transverse	176	-0.012629	0.0728208	0.000292418	552.886	0.0203031	cg14550519	60102665	46.897	0.214014	0.122712	0.0494823	0.120051	0.28146	0.439152	LOC653653	NR_027408	Body	.
chr12_57111289_57111319	AC	STAT6	UTR5	Colon, transverse	176	-0.008875	0.0728204	0.00029243	552.908	0.0203031	cg13685273	57118932	7.628	0.720412	0.0736267	0.587332	0.673986	0.777306	0.834281	.	.	.	.
chr10_44996818_44996854	GT	ZNF22-AS1	ncRNA_intronic	Colon, transverse	176	0.00407	0.0728202	0.000292433	552.914	0.0203031	cg04444771	44978264	18.572	0.243157	0.0566947	0.156542	0.204231	0.282278	0.336545	C10orf10;RASSF4	NM_007021;NM_032023	5'UTR;Body	S_Shelf
chr17_74244855_74244883	GT	TTYH2	intronic	Colon, transverse	176	0.007927	0.0728182	0.000292494	553.029	0.0203066	cg11763830	74235261	9.608	0.586745	0.0694587	0.483391	0.543532	0.634313	0.690133	TTYH2	NM_032646	Body	.
chr14_51490616_51490634	TG	FRMD6-AS2	ncRNA_intronic	Prostate	95	0.005505	0.132205	0.000292554	549.951	0.0534907	cg09841842	51508130	17.505	0.190889	0.0924533	0.0659069	0.126902	0.237307	0.36401	FRMD6	NM_001042481	5'UTR	.
chr12_9695843_9695855	TGC	CLEC2D	UTR3	Colon, transverse	176	-0.016005	0.0728155	0.000292572	553.177	0.0203113	cg27590377	9699839	3.99	0.557607	0.0726473	0.435169	0.513985	0.600726	0.677831	.	.	.	.
chr17_46041878_46041910	TG	KANSL1	intronic	Lung	177	-0.00443	0.0724108	0.000292657	553.502	0.0195498	cg13100502	45992504	49.39	0.804113	0.0384134	0.750907	0.781263	0.827002	0.865789	MAPT;MAPT;MAPT;MAPT;MAPT;MAPT;MAPT;MAPT	NM_001123067;NM_005910;NM_016841;NM_016835;NM_016834;NM_001123066;NM_001203252;NM_001203251	Body;Body;Body;Body;Body;Body;Body;Body	.
chr12_66155335_66155359	GA	TMBIM4	intronic	Lung	177	0.000889	0.0724106	0.000292663	553.514	0.0195498	cg26372979	66107672	47.675	0.155556	0.0373814	0.0909549	0.132725	0.179406	0.212581	.	.	.	.
chr1_85580462_85580496	AC	CCN1	upstream	Lung	177	0.008918	0.0724098	0.000292688	553.562	0.0195508	cg01040434	85615760	35.281	0.406602	0.0528872	0.31745	0.372162	0.444786	0.487417	.	.	.	N_Shore
chr6_138803317_138803343	AC	ECT2L	intronic	Ovary	122	-0.006504	0.103948	0.000292698	552.409	0.0276635	cg14062002	138796331	6.999	0.172041	0.0623797	0.0891856	0.127505	0.216621	0.260553	.	.	.	Island
chr9_91852624_91852650	AC	ROR2	intronic	Ovary	122	-0.005692	0.103948	0.000292701	552.413	0.0276635	cg13631094	91857402	4.765	0.400222	0.0793408	0.283344	0.342873	0.447433	0.536114	ROR2	NM_004560	Body	.
chr15_48982679_48982731	TG	SHC4;SECISBP2L	intergenic	Lung	177	-0.00883	0.0724088	0.000292716	553.614	0.019552	cg19135536	48975795	6.91	0.13978	0.103084	0.074082	0.0940819	0.147846	0.233664	.	.	.	Island
chr7_104309740_104309782	CA	ORC5;LHFPL3	intergenic	Ovary	122	-0.011099	0.103946	0.000292746	552.499	0.0276664	cg09914288	104327506	17.745	0.511533	0.0631743	0.419079	0.469872	0.543949	0.62909	LHFPL3	NM_199000	TSS1500	N_Shore
chr11_122699499_122699594	TCTT	UBASH3B	intronic	Ovary	122	0.002734	0.103939	0.000292881	552.753	0.0276778	cg05731136	122701091	1.5445	0.82061	0.0815756	0.685294	0.769006	0.881436	0.93474	UBASH3B	NM_032873	Body	.
chr19_12861680_12861716	TCTT	MAST1	intronic	Colon, transverse	176	0.00417	0.0728045	0.000292893	553.784	0.020332	cg21491176	12847585	14.113	0.0999106	0.0339028	0.0500002	0.0741606	0.121904	0.155669	MAST1	NM_014975	Body	Island
chr3_121584204_121584269	AGGA	ARGFX	intronic	Colon, transverse	176	-0.012497	0.0728025	0.000292953	553.897	0.0203355	cg16417163	121561913	22.3235	0.499716	0.105817	0.32313	0.440721	0.578641	0.658261	.	.	.	.
chr3_151307533_151307585	TG	GPR87;MED12L	intronic	Lung	177	0.006019	0.0724006	0.000292956	554.069	0.0195674	cg03379681	151340739	33.18	0.283799	0.068128	0.152356	0.24448	0.333765	0.389594	P2RY12;P2RY12;MED12L;P2RY12	NM_176876;NM_176876;NM_053002;NM_022788	1stExon;5'UTR;Body;5'UTR	.
chr11_17552528_17552615	TCCCCCACCTGTCCTGTG	OTOG	intronic	Lung	177	0.001325	0.0724001	0.000292971	554.097	0.0195676	cg22043588	17544222	8.3495	0.235946	0.0312056	0.19241	0.215206	0.254506	0.284076	USH1C;USH1C	NM_153676;NM_005709	Body;Body	Island
chr1_26256928_26256956	GT	CEP85	intronic	Ovary	122	-0.000617	0.103932	0.000293029	553.033	0.0276904	cg10402321	26291289	34.347	0.956237	0.0389043	0.945763	0.957635	0.967039	0.973128	UBXN11;UBXN11;UBXN11	NM_001077262;NM_145345;NM_183008	Body;Body;Body	.
chr17_50940862_50940897	AC	TOB1-AS1;SPAG9	intergenic	Ovary	122	0.010224	0.103931	0.000293052	553.076	0.0276912	cg10233404	50951948	11.0685	0.817366	0.0514596	0.725675	0.783727	0.848556	0.888217	.	.	.	.
chr6_35532641_35532655	TG	TULP1;FKBP5	intergenic	Colon, transverse	176	0.002279	0.0727983	0.000293074	554.125	0.0203427	cg09318204	35543657	11.009	0.740717	0.0575716	0.650965	0.699232	0.777424	0.829413	.	.	.	.
chr3_42514537_42514582	AC	VIPR1	intronic	Prostate	95	0.011601	0.132173	0.000293075	550.931	0.0535607	cg08951956	42526956	12.3965	0.841354	0.0464758	0.785783	0.811561	0.852183	0.946671	VIPR1;VIPR1;VIPR1;VIPR1;VIPR1	NM_001251883;NM_001251885;NM_001251884;NM_004624;NM_001251882	Body;Body;Body;Body;Body	.
chr1_3711846_3711868	TG	TP73	intronic	Prostate	95	-0.005691	0.132172	0.000293101	550.979	0.0535607	cg17441982	3710430	1.427	0.911284	0.0339991	0.858613	0.893592	0.93677	0.956242	TP73;TP73;TP73;TP73	NM_001126240;NM_005427;NM_001126242;NM_001126241	Body;Body;Body;Body	S_Shelf
chr5_76426905_76426935	GT	IQGAP2	intronic	Colon, transverse	176	-0.001437	0.0727962	0.000293136	554.243	0.0203459	cg01839414	76404367	22.553	0.0455872	0.0244344	0.0179465	0.0294315	0.0549264	0.094876	IQGAP2	NM_006633	Body	S_Shore
chr13_48113791_48113819	AAAT	MED4;ITM2B	intergenic	Colon, transverse	174	0.010338	0.0736113	0.000293188	554.341	0.0203488	cg24466237	48096816	16.989	0.936207	0.0610554	0.83375	0.938518	0.964975	0.976146	.	.	.	S_Shore
chr13_45236490_45236528	AC	GTF2F2	intronic	Lung	177	-0.00426	0.0723901	0.000293265	554.653	0.0195852	cg05878535	45257807	21.298	0.793204	0.0632598	0.684301	0.752818	0.836188	0.884072	GTF2F2	NM_004128	Body	.
chr12_132584819_132584852	AC	FBRSL1	UTR3	Lung	177	-0.002457	0.072389	0.000293299	554.717	0.0195868	cg15383640	132572121	12.7145	0.465451	0.0435149	0.393276	0.440571	0.49082	0.544062	FBRSL1	NM_001142641	Body	Island
chr1_201056070_201056106	AC	CACNA1S	intronic	Prostate	95	0.005939	0.132159	0.000293315	551.382	0.0535946	cg06515037	201034974	21.114	0.582228	0.0809543	0.439772	0.523467	0.644927	0.703033	.	.	.	.
chr11_59458438_59458478	ATTTT	OR4D6	downstream	Ovary	122	0.005301	0.103917	0.000293347	553.632	0.0277149	cg06689018	59497732	39.274	0.959153	0.0171509	0.92468	0.951533	0.972268	0.979982	.	.	.	.
chr19_46762218_46762252	GT	FKRP;SLC1A5	intergenic	Lung	177	-0.008012	0.0723868	0.000293363	554.838	0.0195903	cg21766592	46784809	22.574	0.100997	0.0689413	0.0187139	0.0436476	0.14096	0.232818	SLC1A5;SLC1A5;SLC1A5;SLC1A5	NM_001145145;NM_001145145;NM_005628;NM_001145144	1stExon;5'UTR;Body;5'UTR	N_Shelf
chr3_49202495_49202545	TG	IHO1	intronic	Colon, transverse	176	0.004167	0.0727874	0.000293394	554.73	0.0203608	cg01454592	49199367	3.153	0.389098	0.10243	0.221983	0.33014	0.45172	0.556749	CCDC36;CCDC36	NM_001135197;NM_178173	TSS200;5'UTR	Island
chr10_87798625_87798655	GT	ATAD1	intronic	Ovary	122	0.000478	0.103913	0.000293437	553.802	0.0277206	cg03323384	87818513	19.873	0.020423	0.0149885	0.011953	0.0144045	0.0215002	0.0301815	ATAD1;CFL1P1	NM_032810;NR_028492	TSS1500;Body	Island
chr10_132187319_132187393	GCCCG	DPYSL4	intronic	Prostate	95	-0.007082	0.132152	0.000293438	551.613	0.0536015	cg24305451	132207674	20.318	0.762504	0.0538868	0.651873	0.733639	0.796499	0.844413	STK32C	NM_173575	3'UTR	S_Shore
chr11_1506257_1506287	CAAAA	MOB2;DUSP8	intergenic	Lung	177	0.006344	0.072384	0.000293446	554.995	0.0195945	cg14154735	1488066	18.206	0.391754	0.0369489	0.333454	0.369065	0.416973	0.453635	MOB2	NM_001172223	TSS1500	.
chr6_153090851_153090863	TA	RGS17	intronic	Lung	177	0.015344	0.0723816	0.000293518	555.13	0.0195986	cg25339164	153060154	30.703	0.849023	0.0505239	0.761406	0.817426	0.887218	0.923183	RGS17	NM_012419	5'UTR	.
chr4_1951443_1951523	AC	NSD2	intronic	Colon, transverse	176	0.001958	0.072783	0.000293523	554.975	0.0203683	cg10164448	1951944	0.461	0.887682	0.0486523	0.801039	0.858556	0.924789	0.959226	WHSC1;WHSC1;WHSC1;WHSC1	NM_133331;NM_001042424;NM_133335;NM_133330	Body;Body;Body;Body	.
chr12_54152763_54152829	TG	LINC02381;SMUG1	intergenic	Lung	177	0.003167	0.0723786	0.000293606	555.297	0.0196038	cg19205266	54168012	15.216	0.709705	0.0508824	0.619725	0.677938	0.744393	0.786551	.	.	.	.
chr3_71496961_71496985	GT	FOXP1	intronic	Colon, transverse	176	-0.002601	0.07278	0.000293612	555.143	0.020373	cg11048965	71543616	46.643	0.587412	0.0804481	0.47495	0.531932	0.642765	0.725483	FOXP1;FOXP1;FOXP1;FOXP1;FOXP1	NM_001244816;NM_001244808;NM_032682;NM_001244810;NM_001012505	TSS200;5'UTR;5'UTR;5'UTR;5'UTR	.
chr11_115941503_115941519	GT	LINC00900;LINC02702	intergenic	Ovary	122	-0.022121	0.103903	0.000293635	554.176	0.0277379	cg07547780	115939594	1.917	0.36847	0.088926	0.249413	0.307155	0.420529	0.500114	.	.	.	.
chr2_207151723_207151751	AC	KLF7	intronic	Colon, transverse	176	0.005806	0.0727792	0.000293635	555.187	0.0203738	cg18493250	207164009	12.272	0.0636426	0.036867	0.0140585	0.0376029	0.0831158	0.12709	KLF7;KLF7;KLF7;KLF7	NR_073108;NM_003709;NM_001270943;NM_001270942	Body;Body;Body;Body	N_Shelf
chr17_79023704_79023738	CA	C1QTNF1-AS1	ncRNA_intronic	Colon, transverse	176	-0.003401	0.0727786	0.000293653	555.221	0.0203743	cg25165320	79023695	0.026	0.95267	0.0359113	0.889528	0.938278	0.977627	0.987737	C1QTNF1;C1QTNF1;C1QTNF1-AS1;C1QTNF1-AS1;C1QTNF1	NM_198594;NM_030968;NR_040018;NR_040019;NM_153372	TSS1500;TSS1500;Body;Body;5'UTR	N_Shore
chr7_1023624_1023678	AC	C7orf50	intronic	Prostate	95	-0.002985	0.132137	0.000293691	552.089	0.0536377	cg15086474	1062792	39.141	0.772789	0.0743881	0.662499	0.721568	0.818225	0.884797	C7orf50;C7orf50;C7orf50	NM_001134395;NM_032350;NM_001134396	Body;Body;Body	N_Shelf
chr1_194074797_194074827	AG	LINC01031;LINC01724	intergenic	Ovary	122	0.003516	0.1039	0.000293702	554.304	0.0277419	cg13360115	194103045	28.233	0.971391	0.0131555	0.947079	0.963726	0.981385	0.987195	.	.	.	.
chr1_161736546_161736564	GA	FCRLB;DUSP12	intergenic	Ovary	122	-0.007005	0.1039	0.000293708	554.313	0.0277419	cg05842490	161747165	10.61	0.917526	0.0398556	0.859767	0.905932	0.943277	0.959506	.	.	.	N_Shelf
chr4_137664538_137664568	GA	LINC02172;LINC00616	intergenic	Ovary	122	-0.00722	0.103899	0.000293721	554.34	0.0277419	cg13443950	137663413	1.14	0.0783454	0.0546924	0.0301083	0.0451683	0.0983361	0.165171	.	.	.	.
chr22_18035443_18035471	AAAT	LINC01634	ncRNA_intronic	Lung	177	-0.009949	0.0723745	0.000293727	555.527	0.0196105	cg10876003	18029239	6.218	0.397169	0.0518938	0.317153	0.366017	0.431906	0.473353	FLJ41941	NR_024417	TSS200	.
chr7_27152077_27152145	GT	HOXA-AS3	ncRNA_intronic	Colon, transverse	176	-0.002223	0.072776	0.000293728	555.362	0.0203788	cg04265576	27147753	4.358	0.0794013	0.0412952	0.0379899	0.0536181	0.091843	0.142476	HOXA6	NM_024014	TSS200	Island
chr1_9279771_9279817	GA	H6PD;SPSB1	intergenic	Colon, transverse	176	0.001076	0.0727747	0.000293768	555.437	0.0203808	cg22711777	9292604	12.81	0.0618643	0.0133941	0.0426062	0.0531361	0.0688627	0.0857122	SPSB1	NM_025106	TSS1500	.
chr19_34575946_34575988	TG	SCGB1B2P	downstream	Lung	177	-0.009879	0.0723714	0.000293817	555.697	0.0196151	cg12115438	34595948	19.981	0.642788	0.0889245	0.506774	0.605803	0.701919	0.745641	SCGBL	NM_001025591	TSS1500	.
chr10_103451642_103451675	AGG	CALHM2	intronic	Colon, transverse	176	-0.003707	0.0727724	0.000293833	555.561	0.0203838	cg15826704	103455421	3.7625	0.805921	0.0352759	0.74355	0.783212	0.829593	0.858809	CALHM1	NM_001001412	Body	Island
chr15_71365131_71365165	TG	THSD4	intronic	Ovary	122	0.002296	0.103893	0.00029385	554.583	0.0277527	cg17828861	71342126	23.022	0.899628	0.0664076	0.811333	0.886519	0.935689	0.946919	THSD4	NM_024817	Body	.
chr6_39311072_39311120	CA	KCNK17	intronic	Colon, transverse	176	-0.003226	0.0727716	0.000293857	555.607	0.0203848	cg22971038	39321228	10.132	0.725926	0.0441791	0.667689	0.706546	0.75049	0.78301	KCNK16;KCNK16;KCNK16;KCNK16	NM_032115;NM_001135107;NM_001135105;NM_001135106	Body;Body;Body;Body	.
chr22_38689912_38689946	TG	JOSD1	intronic	Lung	177	0.004214	0.07237	0.000293858	555.775	0.0196165	cg06711259	38699893	9.964	0.454651	0.082841	0.333738	0.396005	0.506116	0.598194	JOSD1	NM_014876	1stExon	N_Shore
chr17_49913835_49913919	GGA	TAC4;DLX4	intergenic	Colon, transverse	176	-0.004072	0.0727712	0.000293871	555.632	0.0203849	cg05299140	49895038	18.839	0.573427	0.0629782	0.446376	0.52876	0.618271	0.659561	.	.	.	S_Shelf
chr2_230987474_230987510	CAGGGC	SPATA3-AS1	ncRNA_exonic	Lung	177	-0.005328	0.0723692	0.000293883	555.822	0.0196175	cg02569129	230987147	0.345	0.161132	0.0381042	0.1023	0.137311	0.184055	0.219542	.	.	.	Island
chr17_50509536_50509574	TG	MYCBPAP	intronic	Lung	177	-0.002853	0.0723683	0.000293908	555.869	0.0196177	cg04242396	50531506	21.951	0.616576	0.0437379	0.542459	0.588515	0.645043	0.68796	EPN3	NM_017957	TSS1500	.
chr11_105024712_105024729	AG	CASP1	downstream	Ovary	122	-0.000957	0.10389	0.000293908	554.692	0.0277551	cg27103814	105024255	0.4655	0.97195	0.0108642	0.953624	0.966115	0.979564	0.985394	CASP5;CASP5;CASP5;CASP5;CASP5;CASP5	NM_001136109;NM_001136112;NM_001136110;NM_004347;NR_036562;NR_024239	TSS1500;TSS1500;TSS1500;TSS1500;TSS1500;TSS1500	.
chr12_110773262_110773314	AC	PPP1CC;CCDC63	intergenic	Lung	177	0.005222	0.072368	0.000293919	555.89	0.0196178	cg15851137	110733159	40.129	0.310272	0.062844	0.208824	0.27171	0.345799	0.409067	PPP1CC;PPP1CC	NM_001244974;NM_002710	Body;Body	.
chr12_114675633_114675675	GT	TBX3	intronic	Ovary	122	-0.022576	0.103889	0.000293919	554.713	0.0277551	cg16406892	114680972	5.318	0.446892	0.18271	0.17903	0.303357	0.567561	0.749534	TBX3;TBX3	NM_005996;NM_016569	Body;Body	N_Shore
chr2_130824738_130824772	CA	AMER3;ARHGEF4	intergenic	Colon, transverse	176	-0.004837	0.0727694	0.000293922	555.73	0.020387	cg01645729	130824667	0.088	0.102967	0.0709282	0.0215556	0.0494569	0.136278	0.236237	.	.	.	.
chr19_7197809_7197864	GA	INSR	intronic	Colon, transverse	176	-0.013358	0.0727687	0.000293941	555.766	0.0203876	cg00428638	7224702	26.8655	0.494347	0.148108	0.257159	0.405971	0.572974	0.781771	INSR;INSR	NM_000208;NM_001079817	Body;Body	.
chr1_92831757_92831807	AACAA	RPL5;DIPK1A	upstream;downstream	Prostate	95	-0.008885	0.132121	0.000293947	552.571	0.0536685	cg00395501	92831303	0.479	0.894832	0.0466087	0.814924	0.861686	0.933983	0.961923	RPL5	NM_000969	TSS1500	N_Shore
chr3_122430559_122430581	GT	LOC102723582	ncRNA_intronic	Colon, transverse	176	-0.004002	0.0727677	0.000293971	555.822	0.0203889	cg15494590	122417410	13.16	0.457992	0.0644396	0.354885	0.411705	0.505483	0.561857	WDR5B;LOC102723582	NM_019069;NR_125405	TSS1500;Body	S_Shore
chr3_13633954_13633994	AC	FBLN2	intronic	Ovary	122	-0.005907	0.103886	0.000293985	554.837	0.0277599	cg18183817	13623508	10.466	0.303381	0.171063	0.114195	0.185792	0.378452	0.646445	FBLN2;FBLN2;FBLN2	NM_001165035;NM_001998;NM_001004019	Body;Body;Body	.
chr12_124771191_124771241	TTTCT	NCOR2;SCARB1	intergenic	Prostate	95	-0.002289	0.132118	0.000294003	552.675	0.053669	cg14464982	124819845	48.629	0.977347	0.0131403	0.954752	0.973454	0.985028	0.990646	SCARB1;SCARB1	NM_001082959;NM_005505	Body;Body	.
chr1_33862343_33862395	TG	CSMD2;HMGB4	intronic	Prostate	95	0.010363	0.132118	0.000294007	552.683	0.053669	cg20679252	33820173	42.196	0.464996	0.124982	0.277103	0.378301	0.541661	0.665943	CSMD2;CSMD2	NM_001281956;NM_052896	Body;Body	.
chr16_522021_522051	TGCGTG	RAB11FIP3	UTR3	Colon, transverse	176	0.004169	0.0727655	0.000294037	555.947	0.0203927	cg05738470	553743	31.707	0.796623	0.0444094	0.725044	0.770372	0.826605	0.862083	SOLH	NM_005632	3'UTR	N_Shore
chr2_75603316_75603358	TG	EVA1A;MRPL19	intergenic	Lung	177	-0.00571	0.0723639	0.000294038	556.114	0.019625	cg22696984	75606370	3.033	0.682517	0.0676036	0.569813	0.636898	0.726796	0.787043	.	.	.	.
chr1_115350668_115350709	AC	NGF-AS1	ncRNA_intronic	Lung	177	0.004588	0.0723605	0.000294139	556.306	0.019629	cg21420366	115337451	13.2375	0.209076	0.0356808	0.153481	0.186313	0.229539	0.268496	NGF	NM_002506	5'UTR	N_Shore
chr20_45833148_45833213	AGAA	SNX21	upstream	Prostate	95	0.006516	0.132109	0.000294151	552.954	0.05369	cg12112556	45826734	6.4465	0.849341	0.0678911	0.760352	0.826985	0.891268	0.917852	TNNC2	NM_003279	Body	S_Shelf
chr17_43038123_43038169	AC	RND2;BRCA1	intergenic	Ovary	122	0.009071	0.103878	0.000294154	555.155	0.0277744	cg14648161	43029974	8.172	0.914134	0.0307518	0.861326	0.899591	0.935601	0.955823	RND2	NM_005440	3'UTR	.
chr11_118240732_118240784	AC	MPZL3	intronic	Lung	177	0.000772	0.0723597	0.000294163	556.352	0.0196299	cg09033131	118264379	23.621	0.053149	0.0126927	0.0379335	0.0454631	0.0577624	0.0752322	MPZL2;MPZL2	NM_144765;NM_005797	TSS200;TSS200	.
chr16_12267245_12267261	GT	SNX29	intronic	Ovary	122	-0.006549	0.103878	0.000294168	555.182	0.0277744	cg04035828	12311568	44.315	0.327587	0.0851707	0.182332	0.271734	0.380052	0.459537	SNX29	NM_001080530	Body	.
chr11_134932125_134932212	AAGA	LINC02714;LOC100507548	intergenic	Colon, transverse	176	-0.004712	0.0727604	0.000294187	556.23	0.0204009	cg00850947	134911501	20.6675	0.595287	0.183084	0.289658	0.468545	0.722406	0.909295	.	.	.	.
chr19_48555549_48555589	CT	SULT2B1	intronic	Lung	177	-0.005762	0.0723573	0.000294233	556.484	0.0196311	cg01317388	48559006	3.437	0.816889	0.0642059	0.705345	0.776403	0.856109	0.926518	SULT2B1	NM_177973	Body	S_Shore
chr10_70673264_70673282	GT	ADAMTS14	intronic	Colon, transverse	176	-0.007055	0.0727586	0.000294238	556.328	0.0204037	cg24427089	70672794	0.479	0.108825	0.0722002	0.0110096	0.0487577	0.156486	0.248909	ADAMTS14;ADAMTS14	NM_080722;NM_139155	TSS200;TSS200	Island
chr6_43533213_43533263	AC	POLR1C;XPO5	intronic	Colon, transverse	176	0.001966	0.0727579	0.000294261	556.37	0.0204045	cg23130397	43543407	10.169	0.94853	0.0245467	0.919698	0.940116	0.961378	0.973588	XPO5	NM_020750	Body	.
chr12_104744844_104744888	ATTT	CHST11	intronic	Lung	177	-0.006317	0.0723545	0.000294317	556.643	0.0196347	cg26537335	104742561	2.305	0.440602	0.0527986	0.358121	0.407612	0.474296	0.531457	CHST11	NM_018413	Body	.
chr11_17552528_17552615	TCCCCCACCTGTCCTGTG	OTOG	intronic	Ovary	122	0.002661	0.10387	0.000294336	555.499	0.0277889	cg25094268	17593282	40.7105	0.677646	0.0558356	0.601508	0.651177	0.708892	0.750982	OTOG;OTOG	NM_001292063;NM_001277269	Body;Body	.
chr10_86974873_86974895	TC	AGAP11	intronic	Lung	177	-0.005965	0.072352	0.00029439	556.78	0.0196374	cg05462658	86959364	15.52	0.326981	0.043115	0.264066	0.29551	0.354245	0.395411	SNCG	NM_003087	Body	.
chr19_47420521_47420573	AG	MEIS3	intronic	Prostate	95	0.001593	0.132093	0.000294416	553.451	0.0537317	cg16969934	47420426	0.121	0.0503738	0.016696	0.0320241	0.0383497	0.0550664	0.0848169	MEIS3;MEIS3;MEIS3	NM_001009813;NM_020160;NM_001301059	TSS1500;TSS1500;TSS1500	S_Shore
chr16_571126_571144	GT	PIGQ	intronic	Colon, transverse	176	0.000984	0.0727521	0.000294429	556.689	0.020413	cg08805041	571841	0.706	0.598256	0.0594796	0.501541	0.557799	0.636224	0.694566	PIGQ;PIGQ	NM_148920;NM_004204	5'UTR;5'UTR	S_Shore
chr12_71629556_71629592	AC	ZFC3H1	intronic	Prostate	95	0.013016	0.132092	0.000294436	553.49	0.0537317	cg24768430	71605358	24.216	0.613354	0.15887	0.358785	0.499789	0.711792	0.910129	.	.	.	.
chr10_63115318_63115344	TA	EGR2;NRBF2	intergenic	Colon, transverse	162	0.008007	0.0788788	0.000294437	556.703	0.020413	cg23854572	63114241	1.09	0.691688	0.144171	0.419601	0.617856	0.807993	0.8853	.	.	.	.
chr12_94144352_94144446	TATGC	LOC105369911;PLXNC1	intergenic	Ovary	122	-0.010468	0.103865	0.00029444	555.695	0.0277959	cg23676548	94176207	31.808	0.700986	0.0965742	0.536375	0.643684	0.767342	0.834771	PLXNC1	NM_005761	Body	.
chr11_134932125_134932212	AAGA	LINC02714;LOC100507548	intergenic	Colon, transverse	176	0.004838	0.0727511	0.000294459	556.745	0.0204138	cg23768073	134942868	10.6995	0.733322	0.0833979	0.577748	0.67908	0.79495	0.865168	.	.	.	.
chr20_6039261_6039303	TG	CRLS1	UTR3	Ovary	122	0.004264	0.103863	0.000294482	555.775	0.0277985	cg08376824	6007092	32.19	0.212202	0.0540163	0.141348	0.175492	0.247286	0.296099	CRLS1;CRLS1	NM_019095;NM_001127458	Body;TSS200	S_Shore
chr16_30436343_30436463	TTTC	DCTPP1;SEPHS2	intergenic	Colon, transverse	176	-0.004063	0.0727503	0.000294485	556.793	0.0204142	cg16053299	30481610	45.207	0.781823	0.0891114	0.600465	0.74669	0.847147	0.890333	ITGAL;ITGAL	NM_002209;NM_001114380	Body;Body	.
chr10_70326297_70326333	AC	LRRC20	intronic	Colon, transverse	176	0.011272	0.0727498	0.000294498	556.818	0.0204142	cg07083272	70324880	1.435	0.72544	0.0929866	0.577197	0.668353	0.789729	0.867311	LRRC20;LRRC20;LRRC20	NM_018239;NM_018205;NM_207119	Body;Body;Body	.
chr16_11276947_11276979	TC	PRM2	upstream	Lung	177	0.00357	0.0723438	0.000294634	557.242	0.0196517	cg03004126	11231731	45.232	0.836204	0.0332987	0.777939	0.81733	0.859304	0.883841	.	.	.	N_Shore
chr1_25064555_25064595	TGAA	MIR4425;SYF2	intergenic	Ovary	122	-0.021466	0.103855	0.00029464	556.073	0.0278092	cg06527318	25022515	42.06	0.564188	0.0690053	0.466033	0.520311	0.606984	0.661794	.	.	.	.
chr7_116336573_116336625	GT	LOC102724434;CAV2	intergenic	Colon, transverse	176	-0.003813	0.0727446	0.000294652	557.109	0.0204234	cg19989663	116341511	4.912	0.814125	0.0835352	0.680714	0.746742	0.870267	0.954959	.	.	.	.
chr8_33770493_33770543	AC	DUSP26;LINC01288	intergenic	Lung	177	-0.006845	0.0723412	0.00029471	557.386	0.019656	cg16031846	33770747	0.229	0.444233	0.0607185	0.370521	0.409787	0.465385	0.523292	.	.	.	.
chr16_4804933_4804971	TG	GLYR1	UTR3	Lung	177	-0.000866	0.0723395	0.00029476	557.479	0.019658	cg03394188	4813877	8.925	0.935213	0.0438189	0.832534	0.91652	0.967003	0.979046	GLYR1	NM_032569	Body	.
chr6_167338824_167338878	TTCC	TTLL2	intronic	Lung	177	-0.012798	0.0723395	0.000294761	557.482	0.019658	cg19897322	167358808	19.957	0.810718	0.0638617	0.711582	0.770873	0.854765	0.916849	.	.	.	.
chr3_42235076_42235100	TC	TRAK1;CCK	intergenic	Colon, transverse	176	-0.002728	0.0727383	0.000294836	557.457	0.0204354	cg26407428	42217384	17.704	0.921367	0.0302634	0.865117	0.904545	0.942336	0.962526	TRAK1	NM_001042646	Body	.
chr10_77600748_77600816	AC	KCNMA1	intronic	Ovary	122	0.042216	0.103845	0.000294845	556.46	0.0278243	cg15480998	77613680	12.898	0.606223	0.124476	0.409769	0.511301	0.682545	0.815744	KCNMA1;KCNMA1;KCNMA1;KCNMA1;KCNMA1;KCNMA1	NM_002247;NM_001161353;NM_001161352;NM_001271519;NM_001014797;NM_001271518	Body;Body;Body;Body;Body;Body	.
chr21_37563881_37563893	CGTCCG	DYRK1A;KCNJ6	intergenic	Ovary	122	-0.032488	0.103845	0.000294859	556.487	0.0278243	cg10252804	37556061	7.826	0.731351	0.0851501	0.598777	0.665137	0.790333	0.852255	.	.	.	.
chr1_42172457_42172485	CA	GUCA2A;FOXJ3	intergenic	Lung	177	0.019403	0.0723344	0.000294911	557.765	0.0196673	cg22816091	42145999	26.472	0.630236	0.0948953	0.479954	0.572853	0.687142	0.78886	.	.	.	Island
chr2_240961991_240962097	CA	UICLM	ncRNA_intronic	Prostate	95	-0.002348	0.132062	0.000294937	554.43	0.0538021	cg07089188	240933521	28.523	0.902464	0.0471034	0.830383	0.878304	0.937277	0.967645	.	.	.	.
chr14_100546763_100546780	GC	BEGAIN	intronic	Lung	177	-0.015701	0.0723327	0.000294962	557.863	0.0196694	cg20033940	100546837	0.0655	0.0647416	0.0487258	0.0320136	0.0468932	0.0670679	0.104809	BEGAIN;BEGAIN	NM_001159531;NM_020836	Body;Body	S_Shore
chr1_153611917_153611952	CA	S100A16	intronic	Ovary	122	0.001542	0.103838	0.000294988	556.731	0.0278351	cg07689834	153629180	17.2455	0.958908	0.0173329	0.928546	0.951404	0.970951	0.978307	S100A1;S100A13;S100A13	NM_006271;NM_005979;NM_001024210	5'UTR;TSS1500;5'UTR	.
chr10_101263297_101263313	TG	LINC02681	ncRNA_exonic	Prostate	95	0.008412	0.132057	0.000295024	554.595	0.0538129	cg04130185	101228494	34.811	0.0813856	0.0301848	0.0348341	0.0607097	0.097041	0.127119	LBX1;FLJ41350	NM_006562;NR_029380	1stExon;TSS1500	Island
chr6_37541537_37541569	GT	LINC02520;MIR4462	intergenic	Ovary	122	-0.002195	0.103835	0.000295053	556.853	0.0278398	cg15527446	37547293	5.74	0.951171	0.0226149	0.905342	0.94207	0.96545	0.98075	.	.	.	.
chr11_72650876_72650933	AC	PDE2A	intronic	Ovary	122	-0.002238	0.103834	0.000295083	556.909	0.0278413	cg20749932	72639509	11.3955	0.749699	0.0356505	0.685128	0.727312	0.773227	0.805013	PDE2A;PDE2A;PDE2A;PDE2A	NM_001143839;NR_026572;NM_001146209;NM_002599	Body;Body;Body;Body	N_Shelf
chr17_54967031_54967073	CG	COX11	intronic	Prostate	95	0.002035	0.132053	0.000295096	554.731	0.0538208	cg04533585	54969585	2.533	0.084616	0.0345861	0.0415198	0.0594196	0.109588	0.147387	COX11;COX11;COX11;COX11;COX11;STXBP4	NM_001162862;NM_001162861;NM_004375;NR_027942;NR_027941;NM_178509	TSS1500;TSS1500;TSS1500;TSS1500;TSS1500;5'UTR	S_Shore
chr11_122151293_122151335	AC	MIR100HG	ncRNA_intronic	Lung	177	-0.001568	0.072328	0.0002951	558.124	0.0196779	cg17681256	122197970	46.656	0.978737	0.0103739	0.961801	0.97549	0.985701	0.989904	MIR100HG	NR_024430	Body	.
chr6_37581269_37581340	TTTAT	MIR4462;MDGA1	intergenic	Colon, transverse	175	-0.004058	0.0731333	0.000295155	558.06	0.0204567	cg16099944	37581133	0.1715	0.697672	0.104347	0.509754	0.63512	0.764375	0.84645	.	.	.	.
chr4_10018546_10018590	GATA	SLC2A9	intronic	Prostate	95	0.006961	0.132048	0.00029517	554.87	0.0538291	cg15336920	10013728	4.84	0.51883	0.115315	0.372901	0.449505	0.567147	0.75849	SLC2A9;SLC2A9	NM_020041;NM_001001290	Body;Body	.
chr9_95772301_95772335	AC	PTCH1;LINC00476	intergenic	Ovary	122	-0.000441	0.103829	0.000295191	557.114	0.0278501	cg12218330	95771586	0.732	0.0404734	0.0212094	0.0218869	0.0292379	0.0441205	0.0753228	.	.	.	.
chr2_99279397_99279465	TATT	LYG2;LYG1	intergenic	Lung	176	-0.001202	0.0727257	0.000295207	558.325	0.0196843	cg21794943	99256489	22.942	0.875636	0.0238104	0.83517	0.861763	0.893215	0.909202	LYG2	NM_175735	TSS1500	.
chr1_223707236_223707300	TC	CAPN2	intronic	Colon, transverse	176	-0.002032	0.0727257	0.000295209	558.163	0.020459	cg07378949	223660597	46.671	0.963538	0.0135705	0.939021	0.957742	0.972462	0.980651	CAPN8	NM_001143962	Body	.
chr7_940330_940374	CA	ADAP1	intronic	Colon, transverse	176	-0.004607	0.0727251	0.000295226	558.195	0.0204594	cg10254082	957710	17.358	0.710398	0.0488751	0.621372	0.681158	0.741616	0.779871	.	.	.	S_Shelf
chr16_83852141_83852187	AC	HSBP1;MLYCD	intergenic	Colon, transverse	176	0.002581	0.0727246	0.000295239	558.22	0.0204596	cg22957250	83843302	8.862	0.551495	0.112083	0.360896	0.473883	0.629575	0.745503	.	.	.	.
chr10_119317347_119317383	GT	GRK5	intronic	Prostate	95	0.054211	0.132043	0.000295255	555.028	0.0538392	cg03297029	119291339	26.026	0.784488	0.120536	0.457117	0.756923	0.847529	0.938567	GRK5	NM_005308	Body	.
chr5_148663299_148663330	TTCATG	HTR4;ADRB2	intergenic	Ovary	122	-0.009536	0.103825	0.00029527	557.263	0.0278562	cg17220584	148637861	25.4535	0.883924	0.0496535	0.794058	0.855968	0.922168	0.950418	HTR4;HTR4;HTR4;HTR4;HTR4;HTR4;HTR4	NM_000870;NM_001040172;NM_001040171;NM_001040169;NM_199453;NM_001040174;NM_001040173	5'UTR;5'UTR;5'UTR;5'UTR;5'UTR;5'UTR;5'UTR	.
chr1_229199053_229199081	AC	MIR4454;LOC105373159	intergenic	Colon, transverse	176	0.002644	0.0727229	0.000295292	558.319	0.0204625	cg00628451	229155555	43.512	0.652451	0.0935661	0.486735	0.598645	0.721345	0.788241	.	.	.	.
chr7_150802076_150802101	TTCTC	TMEM176A	intronic	Lung	177	0.022808	0.0723215	0.000295293	558.489	0.0196894	cg05726600	150801506	0.5825	0.329048	0.0684691	0.212768	0.281152	0.380248	0.434008	TMEM176B;TMEM176B;TMEM176B;TMEM176B;TMEM176A	NM_014020;NM_001101314;NM_001101311;NM_001101312;NM_018487	TSS200;TSS1500;TSS1500;TSS1500;5'UTR	S_Shore
chr6_29735181_29735207	CA	HLA-F-AS1	ncRNA_intronic	Ovary	115	-0.007795	0.109914	0.000295323	557.362	0.0278597	cg06486622	29750342	15.148	0.542398	0.045977	0.482481	0.511518	0.565649	0.611352	LOC285830;LOC285830	NR_026972;NR_026973	TSS1500;TSS1500	S_Shore
chr8_22707937_22707985	GT	EGR3;PEBP4	intergenic	Prostate	95	0.003339	0.132038	0.000295341	555.19	0.0538497	cg03720745	22703932	4.029	0.536369	0.0644362	0.445994	0.489261	0.579931	0.638824	.	.	.	S_Shore
chr19_1906866_1906888	TG	ADAT3;SCAMP4	intronic	Lung	177	-0.005406	0.0723171	0.000295423	558.734	0.0196973	cg04998634	1857005	49.872	0.162334	0.0954988	0.0170788	0.0865187	0.236185	0.320185	KLF16	NM_031918	Body	Island
chr11_69156591_69156609	GT	LOC338694	ncRNA_intronic	Prostate	95	-0.011403	0.13203	0.000295475	555.443	0.0538689	cg25475764	69195990	39.39	0.567377	0.100477	0.440962	0.500001	0.610586	0.738787	.	.	.	.
chr1_246457532_246457593	AAAAG	SMYD3	intronic	Colon, transverse	159	0.001404	0.0802895	0.00029548	558.676	0.0204733	cg24040576	246507157	49.5945	0.0169979	0.0135587	0.0127526	0.0143159	0.0175883	0.019996	SMYD3	NM_001167740	1stExon	Island
chr10_103596628_103596686	AC	SH3PXD2A	UTR3	Colon, transverse	176	0.002393	0.0727156	0.000295505	558.721	0.0204742	cg25249639	103579010	17.647	0.528998	0.112143	0.354411	0.449574	0.602211	0.740228	NEURL1	NM_004210	Body	.
chr10_69810347_69810381	GA	COL13A1	intronic	Lung	177	0.001027	0.0723126	0.000295559	558.991	0.019705	cg07630274	69823479	13.115	0.736507	0.0404338	0.665681	0.712201	0.763428	0.796813	COL13A1;COL13A1;COL13A1;COL13A1;COL13A1;COL13A1;COL13A1;COL13A1;COL13A1;COL13A1;COL13A1;COL13A1;COL13A1;COL13A1;COL13A1;COL13A1;COL13A1;COL13A1;COL13A1;COL13A1	NM_080798;NM_080809;NM_080800;NM_080811;NM_080810;NM_080799;NM_080813;NM_005203;NM_080815;NM_080807;NM_080801;NM_080808;NM_080814;NM_080802;NM_080812;NM_080805;NM_080806;NM_080804;NM_080803;NM_001130103	Body;Body;Body;Body;Body;Body;Body;Body;Body;Body;Body;Body;Body;Body;Body;Body;Body;Body;Body;Body	.
chr6_73263039_73263084	GGC	KHDC1	UTR5	Lung	177	0.003797	0.0723122	0.000295571	559.014	0.0197051	cg06485892	73223705	39.3565	0.689907	0.0441515	0.620503	0.662234	0.720402	0.760702	KHDC1L	NM_001126063	3'UTR	.
chr9_135320138_135320186	CT	LOC401557;C9orf62	intergenic	Colon, transverse	176	0.002773	0.0727131	0.00029558	558.864	0.0204774	cg09645962	135351009	30.847	0.877666	0.0428966	0.807734	0.852278	0.906948	0.941408	.	.	.	.
chr2_127770692_127770736	AAAT	WDR33	intronic	Colon, transverse	176	-0.020324	0.072713	0.000295584	558.871	0.0204774	cg26697125	127811939	41.225	0.56375	0.0735686	0.441555	0.516684	0.612044	0.694128	WDR33;WDR33;WDR33	NM_001006623;NM_001006622;NM_018383	TSS1500;TSS1500;TSS1500	S_Shore
chr11_2306046_2306070	TG	TSPAN32	intronic	Colon, transverse	176	0.003452	0.0727127	0.000295593	558.888	0.0204774	cg01612681	2301156	4.902	0.490797	0.0881305	0.381382	0.423973	0.542794	0.640036	C11orf21;TSPAN32;C11orf21	NR_024621;NM_139022;NM_001142946	Body;TSS1500;Body	.
chr1_119001963_119002056	CT	LOC105378933	upstream	Prostate	95	0.004842	0.132022	0.000295615	555.707	0.0538893	cg15724945	119005904	3.8945	0.338683	0.0960908	0.208727	0.266089	0.398835	0.517689	.	.	.	N_Shore
chr16_58155748_58155802	GT	CFAP20;CSNK2A2	intergenic	Colon, transverse	176	0.003496	0.0727113	0.000295632	558.963	0.0204793	cg06998361	58110599	45.176	0.700775	0.0580778	0.599034	0.668108	0.737404	0.79016	.	.	.	.
chr8_80148317_80148345	GT	TPD52	intronic	Ovary	122	0.014046	0.103808	0.000295636	557.953	0.0278879	cg04384543	80140813	7.518	0.600961	0.0950747	0.457839	0.537612	0.667441	0.756509	TPD52;TPD52;TPD52;TPD52;TPD52;TPD52;TPD52	NR_105037;NR_105036;NR_105035;NR_105034;NM_005079;NM_001025253;NM_001287144	Body;Body;Body;Body;Body;Body;Body	.
chr11_69451282_69451374	ATGG	LOC102724265;LINC01488	intergenic	Colon, transverse	176	-0.002437	0.0727095	0.000295685	559.063	0.0204822	cg26540315	69449889	1.439	0.569543	0.0758384	0.446674	0.534037	0.611393	0.695253	.	.	.	.
chr19_50639794_50639836	GCC	SYT3	UTR5	Colon, transverse	172	0.009575	0.0743588	0.000295716	559.121	0.0204836	cg20154003	50637206	2.609	0.705739	0.0518395	0.622048	0.671053	0.742729	0.786216	SYT3;SYT3;SYT3	NM_001160328;NM_032298;NM_001160329	Body;Body;Body	N_Shore
chr19_4343614_4343657	GCGGGGC	MPND	intronic	Lung	167	-0.014922	0.0765288	0.000295753	559.358	0.0197158	cg14263858	4328748	14.8875	0.0927868	0.0630459	0.020859	0.0435472	0.124168	0.208946	STAP2;STAP2	NM_001013841;NM_017720	Body;Body	Island
chr18_80168573_80168607	TG	PARD6G-AS1	ncRNA_intronic	Prostate	95	-0.0177	0.13201	0.000295809	556.071	0.0539142	cg07967759	80171182	2.592	0.569495	0.0848304	0.423125	0.533746	0.614505	0.678652	PARD6G-AS1;PARD6G-AS1;PARD6G	NR_028339;NR_028340;NM_032510	Body;Body;Body	.
chr17_41789420_41789456	GT	JUP;P3H4	intergenic	Ovary	122	0.007366	0.103799	0.000295826	558.312	0.0279044	cg23282041	41794095	4.657	0.244783	0.0761409	0.162304	0.196732	0.281432	0.327845	.	.	.	.
chr4_55448583_55448644	CG	CLOCK	intronic	Lung	177	-0.002303	0.0723033	0.000295834	559.511	0.0197197	cg25530661	55435409	13.2045	0.292272	0.0469658	0.215721	0.260947	0.322503	0.370149	CLOCK	NM_004898	3'UTR	.
chr18_57504645_57504695	CA	ONECUT2;FECH	intergenic	Lung	177	-0.004959	0.0723016	0.000295885	559.609	0.0197205	cg12839428	57527694	23.024	0.742159	0.0722056	0.636478	0.688051	0.782976	0.874635	.	.	.	.
chr16_87948974_87949024	AAACA	BANP	upstream	Prostate	95	0.003842	0.132002	0.000295941	556.319	0.053929	cg20401595	87965102	16.103	0.959794	0.0275293	0.911085	0.956751	0.971653	0.982758	BANP;BANP;BANP;BANP;BANP;BANP	NM_001173541;NM_001173539;NM_001173540;NM_017869;NM_079837;NM_001173542	5'UTR;5'UTR;5'UTR;5'UTR;5'UTR;5'UTR	.
chr2_25388805_25388831	GT	DTNB	intronic	Prostate	95	-0.011331	0.132002	0.000295948	556.332	0.053929	cg03722618	25388332	0.486	0.920645	0.0421353	0.847247	0.907402	0.946512	0.962563	DTNB;DTNB;DTNB;DTNB;DTNB;DTNB;DTNB;DTNB	NM_001256308;NM_001256304;NM_183361;NM_021907;NM_001256303;NM_183360;NM_033148;NM_033147	Body;Body;Body;Body;Body;Body;Body;Body	.
chr7_97016224_97016256	AC	DLX6-AS1;DLX5	intergenic	Ovary	122	-0.008345	0.103792	0.00029597	558.583	0.0279166	cg18077580	97026486	10.246	0.372371	0.0692946	0.260166	0.321451	0.420794	0.475895	.	.	.	S_Shore
chr2_25192995_25193027	TG	POMC;LINC01381	intergenic	Colon, transverse	176	-0.002604	0.0726996	0.000295978	559.617	0.0204984	cg07984818	25175239	17.772	0.925644	0.0333841	0.86659	0.90692	0.950887	0.971937	.	.	.	.
chr1_208269459_208269485	CA	PLXNA2;LINC01717	intergenic	Colon, transverse	176	0.019705	0.0726994	0.000295983	559.627	0.0204984	cg05566802	208253142	16.33	0.791134	0.077632	0.670689	0.74759	0.842763	0.89976	.	.	.	.
chr16_81626450_81626462	GT	CMIP	intronic	Colon, transverse	176	-0.011883	0.0726983	0.000296017	559.689	0.0204999	cg22699589	81645100	18.644	0.665702	0.162093	0.395526	0.553367	0.793016	0.938167	CMIP;CMIP	NM_198390;NM_030629	Body;Body	.
chr9_112099015_112099055	TC	SUSD1	intronic	Ovary	122	0.002901	0.103789	0.000296022	558.682	0.0279201	cg12326635	112084810	14.225	0.945919	0.0294232	0.884988	0.936734	0.965359	0.977829	MIR3134;SUSD1;SUSD1;SUSD1	NR_036085;NM_022486;NM_001282643;NM_001282640	Body;Body;Body;Body	.
chr2_217909571_217909603	CA	TNS1	intronic	Lung	177	0.008928	0.0722958	0.000296056	559.931	0.0197305	cg21023831	217905061	4.526	0.697727	0.0450969	0.625729	0.670065	0.727397	0.770756	TNS1	NM_022648	5'UTR	.
chr17_80146992_80147139	GCCGCTGCCGACCTCGCTGT	EIF4A3	UTR5	Ovary	122	0.012478	0.103787	0.000296078	558.788	0.0279212	cg12854979	80160344	13.2785	0.78093	0.0610892	0.678096	0.743331	0.825428	0.861644	.	.	.	.
chr1_206526269_206526293	GT	RASSF5	intronic	Colon, transverse	176	0.001654	0.0726955	0.0002961	559.847	0.0205035	cg04330777	206507118	19.163	0.0757519	0.0244491	0.0454352	0.0587788	0.088447	0.125362	RASSF5;RASSF5	NM_182663;NM_182664	TSS1500;TSS1500	Island
chr2_19845699_19845739	CA	OSR1;LINC00954	intergenic	Colon, transverse	176	-0.004727	0.0726945	0.000296128	559.9	0.0205045	cg01533084	19851103	5.384	0.943362	0.03188	0.882305	0.923767	0.967813	0.979197	.	.	.	.
chr5_14980209_14980225	GA	ANKH;LINC02149	intergenic	Colon, transverse	176	0.006362	0.0726943	0.000296136	559.916	0.0205045	cg25201056	14997166	16.949	0.47422	0.101486	0.298715	0.406614	0.532435	0.650536	.	.	.	.
chr14_20082069_20082121	GATA	OR4L1;OR4K17	intergenic	Lung	177	0.017306	0.0722923	0.00029616	560.128	0.019736	cg14379850	20116080	33.985	0.970969	0.0671389	0.971691	0.980128	0.987073	0.990639	OR4K17	NM_001004715	TSS1500	.
chr6_31077612_31077636	GA	HCG22;C6orf15	intergenic	Colon, transverse	176	-0.001031	0.0726934	0.000296162	559.965	0.0205055	cg26756125	31122493	44.869	0.970764	0.0194345	0.922754	0.967905	0.982129	0.988446	PSORS1C1	NM_014068	5'UTR	.
chr1_200276766_200276847	GA	NR5A2;LINC00862	intergenic	Colon, transverse	176	-0.002625	0.0726918	0.000296211	560.056	0.0205081	cg11839378	200291168	14.3615	0.953776	0.0177297	0.923294	0.945617	0.966453	0.974726	.	.	.	.
chr1_213397588_213397626	AC	RPS6KC1;PROX1-AS1	intergenic	Ovary	122	-0.00811	0.103777	0.000296291	559.19	0.0279399	cg23408891	213376076	21.531	0.81238	0.092925	0.628507	0.742209	0.88407	0.94122	.	.	.	.
chr16_31117369_31117401	AAAT	KAT8	upstream	Ovary	122	-0.011629	0.103775	0.000296316	559.237	0.0279409	cg02220965	31116989	0.396	0.220991	0.0782164	0.0911864	0.17203	0.269569	0.35145	MYST1;MYST1	NM_032188;NM_182958	TSS1500;TSS1500	N_Shore
chr20_35438358_35438390	CA	GDF5	intronic	Lung	177	0.005026	0.0722869	0.00029632	560.431	0.0197453	cg03547924	35438147	0.227	0.549252	0.0886173	0.41945	0.488399	0.604088	0.693318	GDF5;GDF5	NM_000557;NM_000557	1stExon;5'UTR	S_Shelf
chr7_73866553_73866605	CCAT	TMEM270	downstream	Colon, transverse	176	0.010586	0.0726878	0.000296329	560.28	0.0205156	cg04398190	73861480	5.099	0.960196	0.03412	0.912401	0.953645	0.978062	0.986898	WBSCR28	NM_182504	Body	.
chr6_18446840_18446874	GT	RNF144B	intronic	Ovary	122	0.005698	0.103774	0.000296342	559.286	0.0279419	cg14010105	18488075	41.218	0.951989	0.0433224	0.872333	0.947613	0.97545	0.983518	.	.	.	.
chr15_27365304_27365338	AC	GABRG3	intronic	Colon, transverse	176	-0.001793	0.0726851	0.000296408	560.43	0.0205197	cg10919113	27361505	3.816	0.380068	0.0442273	0.311053	0.352788	0.407557	0.458602	GABRG3;GABRG3	NM_001270873;NM_033223	Body;Body	.
chr2_63985680_63985718	AC	VPS54	intronic	Ovary	122	0.016312	0.10377	0.000296433	559.457	0.0279477	cg00586070	64021706	36.007	0.679844	0.122129	0.452254	0.60653	0.763959	0.856654	.	.	.	S_Shore
chr16_522021_522051	TGCGTG	RAB11FIP3	UTR3	Lung	177	-0.001747	0.0722831	0.000296435	560.647	0.0197519	cg06259664	487672	34.364	0.974927	0.0122924	0.953987	0.970314	0.982786	0.988791	RAB11FIP3;RAB11FIP3	NM_014700;NM_001142272	Body;Body	.
chr8_49214162_49214186	CA	PPDPFL;LOC100507464	intergenic	Lung	177	0.003637	0.0722829	0.000296441	560.659	0.0197519	cg02387633	49172197	41.977	0.209216	0.0845877	0.0883248	0.147337	0.250628	0.367486	.	.	.	.
chr14_64717112_64717148	GT	PLEKHG3	intronic	Colon, transverse	176	-0.007701	0.0726806	0.00029654	560.68	0.0205272	cg09841788	64746760	29.63	0.714332	0.0612859	0.6073	0.678318	0.758724	0.802939	SPTB	NM_001024858	3'UTR	N_Shelf
chr17_47734554_47734632	GT	TBX21	intronic	Ovary	122	0.003154	0.103765	0.000296545	559.669	0.0279569	cg02886591	47696204	38.389	0.39267	0.0825816	0.285136	0.3389	0.435325	0.499959	TBKBP1	NM_014726	1stExon	Island
chr12_125003956_125004010	AC	BRI3BP	intronic	Prostate	95	-0.007692	0.131961	0.000296637	557.627	0.0540336	cg00910168	124989475	14.508	0.61194	0.0905402	0.465012	0.543399	0.672186	0.760219	DHX37	NM_032656	TSS1500	S_Shore
chr11_12814777_12814839	TG	TEAD1	intronic	Lung	177	0.001437	0.0722757	0.000296654	561.062	0.0197636	cg13771523	12864021	49.213	0.918829	0.0295574	0.862963	0.902586	0.940648	0.955862	TEAD1	NM_021961	Body	.
chr4_13530030_13530074	GT	LINC01097	ncRNA_intronic	Lung	177	0.001303	0.0722756	0.000296658	561.07	0.0197636	cg23964817	13485112	44.94	0.0516127	0.0126446	0.0333594	0.0441063	0.0588955	0.0745383	RAB28;RAB28;RAB28	NM_001159601;NM_004249;NM_001017979	TSS1500;TSS1500;TSS1500	S_Shore
chr10_101015464_101015492	TG	PDZD7	intronic	Colon, transverse	176	-0.010865	0.0726766	0.00029666	560.905	0.0205347	cg27216076	101019338	3.86	0.317936	0.045856	0.246273	0.287772	0.347177	0.394327	PDZD7	NM_024895	Body	S_Shore
chr3_177339887_177339949	TTATT	LINC00501;LINC00578	intergenic	Ovary	120	-0.002308	0.105426	0.000296721	560.001	0.0279721	cg23547348	177359896	19.978	0.0600911	0.0112177	0.0478897	0.0524559	0.0634481	0.0782161	.	.	.	.
chr9_100475715_100475756	TG	MSANTD3-TMEFF1;TMEFF1	intronic	Colon, transverse	176	0.005739	0.0726742	0.00029673	561.039	0.0205388	cg08007968	100449534	26.2015	0.921164	0.0514958	0.825827	0.885101	0.961491	0.98833	MSANTD3;MSANTD3;MSANTD3;MSANTD3;MSANTD3-TMEFF1	NM_001198806;NM_001198805;NM_080655;NM_001198807;NM_001198812	Body;Body;Body;3'UTR;Body	.
chr8_104381852_104381884	CA	DPYS	intronic	Ovary	122	0.002366	0.103755	0.000296741	560.038	0.0279725	cg04369443	104371356	10.512	0.869951	0.0377507	0.813027	0.84295	0.89189	0.934744	.	.	.	S_Shelf
chr17_50931948_50931984	AG	TOB1-AS1;SPAG9	intergenic	Colon, transverse	176	0.001802	0.0726725	0.000296781	561.135	0.0205416	cg01353012	50950016	18.05	0.258765	0.0544345	0.178363	0.221598	0.296833	0.351409	.	.	.	.
chr1_223707236_223707300	TC	CAPN2	intronic	Prostate	95	0.01956	0.131952	0.000296789	557.913	0.0540546	cg23251790	223666247	41.021	0.641205	0.158786	0.404278	0.505342	0.765093	0.908233	CAPN8	NM_001143962	TSS1500	.
chr15_94870863_94870901	TG	LOC440311;LINC01197	intergenic	Colon, transverse	176	-0.005079	0.0726716	0.000296807	561.184	0.0205426	cg15273771	94852187	18.695	0.727084	0.0408804	0.659912	0.697017	0.752771	0.79072	.	.	.	N_Shelf
chr1_197917090_197917116	TG	LHX9	intronic	Prostate	95	-0.013367	0.131951	0.00029681	557.951	0.0540546	cg04113478	197923274	6.171	0.776507	0.0517719	0.68857	0.745983	0.816413	0.855376	LHX9;LHX9	NM_020204;NM_001014434	Body;Body	S_Shore
chr8_117973912_117973988	GGAA	EXT1	intronic	Lung	177	0.001056	0.0722699	0.000296828	561.392	0.0197736	cg15363053	117959438	14.512	0.975896	0.0104203	0.95444	0.970952	0.983224	0.988742	EXT1	NM_000127	Body	.
chr6_31077612_31077636	GA	HCG22;C6orf15	intergenic	Ovary	122	-0.001724	0.10375	0.000296859	560.261	0.0279812	cg03665259	31054049	23.575	0.220628	0.0495844	0.147019	0.188218	0.250817	0.295245	HCG22	NR_003948	TSS200	.
chr5_154173714_154173738	AG	MFAP3;GALNT10	intergenic	Ovary	122	-0.011638	0.10375	0.000296862	560.267	0.0279812	cg21702441	154157538	16.188	0.607357	0.0702924	0.500392	0.559339	0.643983	0.730981	.	.	.	.
chr7_44094833_44094863	GA	POLM;AEBP1	intergenic	Ovary	122	-0.002288	0.103749	0.000296877	560.295	0.0279812	cg09354581	44111393	16.545	0.916449	0.0371287	0.847318	0.894171	0.947074	0.970581	AEBP1	NM_001129	Body	N_Shore
chr14_93066320_93066340	TG	ITPK1	intronic	Ovary	122	0.016763	0.103747	0.000296921	560.379	0.027984	cg22999830	93066287	0.043	0.689194	0.0947345	0.505453	0.634332	0.7607	0.818632	ITPK1;ITPK1;ITPK1;NCRNA00203	NM_001142593;NM_014216;NM_001142594;NR_002808	Body;Body;Body;TSS1500	.
chr3_30648419_30648461	AC	TGFBR2	intronic	Lung	177	0.00326	0.0722664	0.000296932	561.588	0.0197798	cg21814995	30657384	8.944	0.779079	0.0781686	0.646085	0.733657	0.832401	0.901052	TGFBR2;TGFBR2	NM_001024847;NM_003242	Body;Body	.
chr7_2810901_2810921	AAAG	GNA12	intronic	Lung	177	-0.02437	0.0722654	0.000296962	561.644	0.0197811	cg00947599	2763063	47.848	0.501334	0.0808004	0.366947	0.441439	0.55201	0.622936	GNA12	NM_007353	Body	Island
chr19_44620341_44620385	TG	IGSF23	intronic	Ovary	122	-0.012724	0.103741	0.000297036	560.595	0.0279925	cg15481638	44646977	26.614	0.3932	0.133204	0.177774	0.303172	0.490563	0.597131	PVR;PVR;PVR;PVR	NM_001135770;NM_006505;NM_001135769;NM_001135768	Body;Body;Body;Body	N_Shore
chr4_17577191_17577249	GCGGGCGCACACGAAT	LAP3	UTR5	Prostate	95	0.01107	0.131935	0.000297074	558.448	0.0540922	cg22811859	17581107	3.887	0.695338	0.115992	0.494567	0.627075	0.771906	0.872723	LAP3	NM_015907	Body	S_Shelf
chr5_56901352_56901432	CCAT	MAP3K1;SETD9	intergenic	Lung	177	0.00186	0.0722607	0.000297101	561.908	0.0197897	cg05404384	56884646	16.746	0.927942	0.0284842	0.874235	0.913897	0.948533	0.962059	MAP3K1;MAP3K1	NM_005921;NM_005921	ExonBnd;Body	.
chr10_77152278_77152308	TG	KCNMA1	intronic	Lung	177	0.002653	0.0722602	0.000297116	561.936	0.01979	cg00393356	77147398	4.895	0.648645	0.0481321	0.578616	0.616275	0.674578	0.735418	KCNMA1;KCNMA1;KCNMA1;KCNMA1;KCNMA1-AS2;KCNMA1;KCNMA1	NM_002247;NM_001161353;NM_001161352;NM_001271519;NR_120654;NM_001014797;NM_001271518	Body;Body;Body;Body;Body;Body;Body	.
chr10_110463620_110463674	CA	SMNDC1;DUSP5	intergenic	Colon, transverse	176	-0.003852	0.0726598	0.000297158	561.847	0.0205662	cg05091983	110503569	39.922	0.660424	0.0708494	0.536928	0.615494	0.709769	0.77058	DUSP5	NM_004419	Body	.
chr3_172716546_172716578	TG	NCEH1;ECT2	intergenic	Lung	177	-0.005955	0.0722577	0.000297191	562.077	0.0197942	cg03042075	172691147	25.415	0.901102	0.0560896	0.805131	0.869644	0.944024	0.967794	NCEH1;NCEH1;NCEH1;NCEH1	NM_001146278;NM_001146277;NM_001146276;NM_020792	5'UTR;5'UTR;Body;Body	.
chr10_113036098_113036164	ATC	TCF7L2	intronic	Prostate	95	0.033856	0.131928	0.000297204	558.692	0.0541106	cg09603306	113021787	14.344	0.680449	0.1143	0.476041	0.608345	0.759752	0.85046	TCF7L2;TCF7L2;TCF7L2;TCF7L2;TCF7L2;TCF7L2;TCF7L2;TCF7L2;TCF7L2;TCF7L2;TCF7L2;TCF7L2;TCF7L2	NM_001198525;NM_001198528;NM_001198527;NM_001198531;NM_001146286;NM_001146284;NM_001146283;NM_001198530;NM_001198529;NM_001146285;NM_001146274;NM_030756;NM_001198526	Body;Body;Body;Body;Body;Body;Body;Body;Body;Body;Body;Body;Body	.
chr2_9753457_9753483	AC	YWHAQ;TAF1B	intergenic	Lung	177	0.016665	0.0722553	0.000297263	562.214	0.0197984	cg06860468	9715623	37.847	0.759386	0.0797836	0.626495	0.701116	0.817571	0.878142	.	.	.	.
chr12_23528817_23528845	CCAA	SOX5	downstream	Prostate	95	0.014581	0.13192	0.000297335	558.938	0.054124	cg14572817	23560674	31.843	0.957063	0.0404249	0.872419	0.958613	0.976846	0.982784	SOX5;SOX5;SOX5;SOX5;SOX5	NM_178010;NM_152989;NM_001261414;NM_006940;NM_001261415	Body;Body;Body;Body;Body	.
chr1_36402886_36402899	TA	LSM10;OSCP1	intergenic	Lung	161	0.002061	0.0792496	0.000297336	562.352	0.0198025	cg10141445	36399291	3.6015	0.937375	0.0292521	0.880962	0.920753	0.958315	0.973271	LSM10	NM_032881	TSS1500	S_Shore
chr17_76534146_76534176	TC	CYGB	intronic	Colon, transverse	176	0.002734	0.0726535	0.000297346	562.203	0.0205784	cg19218558	76572169	38.008	0.875822	0.0402907	0.804322	0.85112	0.900719	0.948039	ST6GALNAC2	NM_006456	Body	.
chr11_1991550_1991588	CA	LINC01219	ncRNA_intronic	Lung	172	0.003265	0.0743015	0.000297378	562.431	0.0198039	cg16153294	1996997	5.428	0.807853	0.0370247	0.753407	0.783794	0.829698	0.876457	H19;MIR675	NR_002196;NR_030533	Body;TSS200	Island
chr17_35436481_35436501	CA	SLFN13	UTR3	Colon, transverse	176	-0.034311	0.0726518	0.000297396	562.297	0.0205811	cg00492719	35433259	3.232	0.289124	0.154692	0.0917516	0.168716	0.383553	0.548216	SLFN12;SLFN12	NM_018042;NM_001289009	TSS1500;TSS200	.
chr15_90854556_90854598	CA	BLM;FURIN	intergenic	Lung	177	0.00167	0.0722503	0.000297413	562.499	0.0198056	cg24888049	90883437	28.86	0.506721	0.0347577	0.444728	0.485245	0.531577	0.555854	FES;FURIN;FES	NM_002005;NM_002569;NM_001143785	TSS1500;3'UTR;TSS1500	N_Shore
chr20_33048742_33048782	GT	BPIFB6;BPIFB3	intergenic	Lung	177	0.009342	0.0722487	0.000297461	562.588	0.0198073	cg15799963	33062585	13.823	0.612896	0.0621862	0.525061	0.568455	0.654459	0.723528	BPIFB3	NM_182658	Body	.
chr10_6130284_6130322	GT	RBM17;PFKFB3	intergenic	Ovary	122	0.006606	0.10372	0.000297481	561.434	0.0280297	cg26870438	6144052	13.749	0.671057	0.0720535	0.567938	0.631176	0.703738	0.753431	PFKFB3	NM_001145443	TSS1500	N_Shore
chr15_99718909_99718941	CA	MEF2A;LYSMD4	intergenic	Lung	177	-0.003798	0.0722466	0.000297524	562.707	0.0198095	cg10932290	99744558	25.633	0.843664	0.0332731	0.79041	0.818991	0.867596	0.895174	.	.	.	.
chr8_142669163_142669199	GT	JRK	intronic	Lung	177	-0.004074	0.0722466	0.000297524	562.708	0.0198095	cg13446199	142681448	12.267	0.632107	0.0690462	0.515716	0.586468	0.677017	0.755435	PSCA	NM_005672	Body	.
chr18_23353076_23353122	GT	TMEM241	intronic	Prostate	95	0.000964	0.131908	0.000297532	559.309	0.0541534	cg24725889	23330892	22.207	0.97568	0.0157598	0.938634	0.973118	0.984742	0.989307	TMEM241	NM_032933	Body	.
chr17_45182847_45182891	TG	LOC105371795;LOC339192	intergenic	Prostate	95	0.005065	0.131907	0.000297554	559.35	0.0541534	cg00348467	45144754	38.115	0.276985	0.0798148	0.158123	0.225702	0.315925	0.386059	.	.	.	Island
chr1_204493524_204493554	AC	PIK3C2B	intronic	Colon, transverse	176	0.005346	0.0726451	0.000297594	562.672	0.0205934	cg01064725	204492586	0.953	0.304202	0.0743275	0.202588	0.251986	0.346923	0.422991	.	.	.	N_Shore
chr12_108744580_108744596	AG	CORO1C;SSH1	intergenic	Colon, transverse	176	-0.018389	0.0726446	0.000297609	562.7	0.0205936	cg11729823	108784241	39.653	0.825874	0.0938521	0.652364	0.772764	0.894324	0.950449	SSH1	NM_018984	3'UTR	.
chr5_16624231_16624362	CATACACACACG	LOC101929524	ncRNA_intronic	Lung	177	-0.007713	0.0722432	0.000297625	562.898	0.0198155	cg07840532	16617952	6.3445	0.805126	0.0463347	0.729066	0.770517	0.836373	0.886811	FAM134B;LOC101929524	NM_001034850;NR_109946	TSS1500;Body	S_Shore
chr19_6190812_6190852	AC	ACSBG2	intronic	Prostate	95	-0.00154	0.131902	0.000297639	559.51	0.0541584	cg14006586	6209259	18.427	0.975961	0.0123214	0.952387	0.972744	0.983458	0.98869	.	.	.	N_Shelf
chr13_44405531_44405569	AC	TUSC8	ncRNA_intronic	Lung	177	-0.006086	0.0722413	0.000297681	563.005	0.0198185	cg17582615	44412521	6.971	0.709413	0.0416784	0.641192	0.68032	0.738233	0.773207	.	.	.	.
chr21_36537989_36538015	TG	CLDN14	intronic	Colon, transverse	176	-0.009839	0.0726412	0.000297709	562.889	0.0205983	cg05351803	36542832	4.83	0.200172	0.0387395	0.132639	0.171557	0.228098	0.253621	CLDN14;CLDN14	NM_001146078;NM_001146077	TSS200;5'UTR	.
chr6_27747832_27747860	TC	LINC01012;LOC100131289	intergenic	Ovary	122	0.004732	0.103708	0.00029774	561.924	0.0280513	cg04612667	27738561	9.285	0.395734	0.0973964	0.243497	0.332798	0.456042	0.538013	.	.	.	.
chr2_174858979_174859013	AC	CHN1	intronic	Prostate	95	0.008497	0.131895	0.000297763	559.744	0.0541669	cg18433728	174846961	12.035	0.761581	0.115956	0.56478	0.727123	0.835433	0.905586	CHN1;CHN1;CHN1;CHN1;CHN1;CHN1	NM_001206602;NM_001822;NR_038133;NR_038133;NM_001822;NM_001025201	1stExon;ExonBnd;ExonBnd;Body;Body;Body	.
chr20_21506665_21506703	GT	NKX2-4;NKX2-2	intergenic	Prostate	95	0.009153	0.131894	0.000297769	559.755	0.0541669	cg23425348	21511314	4.63	0.910286	0.0665088	0.813442	0.889576	0.951243	0.969796	NKX2-2	NM_002509	3'UTR	Island
chr1_158539227_158539259	GT	OR10R2;OR6Y1	intergenic	Prostate	95	0.011384	0.131894	0.000297777	559.769	0.0541669	cg26557737	158493306	45.937	0.804174	0.0748525	0.674925	0.76454	0.858689	0.892159	.	.	.	.
chr10_201585_201605	AC	ZMYND11	intronic	Ovary	122	0.00589	0.103706	0.000297778	561.995	0.0280533	cg16346588	197038	4.557	0.520408	0.0674528	0.426722	0.469482	0.563402	0.631566	ZMYND11;ZMYND11;ZMYND11	NM_006624;NM_212479;NM_001161482	Body;Body;Body	.
chr21_44716735_44716791	TG	TSPEAR;UBE2G2	intergenic	Ovary	122	-0.001023	0.103706	0.000297791	562.02	0.0280533	cg27251694	44709332	7.431	0.0321589	0.0152	0.018331	0.0248646	0.0363155	0.0468335	C21orf29	NM_144991	Body	N_Shore
chr3_187290770_187290800	TG	MASP1	intronic	Prostate	95	-0.023873	0.131892	0.000297801	559.815	0.0541669	cg21975688	187275242	15.543	0.445717	0.13066	0.268259	0.330361	0.535114	0.671978	MASP1;MASP1;MASP1;MASP1	NM_001879;NR_033519;NM_139125;NM_001031849	Body;Body;Body;Body	.
chr3_193554653_193554687	GT	ATP13A4-AS1	ncRNA_exonic	Lung	177	0.020736	0.0722371	0.000297808	563.246	0.0198256	cg09798253	193554843	0.173	0.64898	0.108888	0.474766	0.581911	0.725162	0.82268	ATP13A4-AS1;ATP13A4-AS1;ATP13A4;ATP13A4	NR_121666;NR_046726;NM_032279;NM_032279	Body;Body;1stExon;5'UTR	.
chr1_29678161_29678236	TTTC	LINC01756;LINC01648	intergenic	Lung	177	0.002722	0.0722366	0.000297823	563.273	0.0198259	cg07038565	29669358	8.8405	0.864445	0.0494047	0.785894	0.8317	0.898135	0.945276	.	.	.	.
chr18_73671800_73671828	GA	LINC02582;FBXO15	intergenic	Ovary	122	-0.004668	0.103703	0.000297843	562.117	0.0280568	cg16686805	73647558	24.256	0.77078	0.0658619	0.664666	0.726345	0.808595	0.875964	.	.	.	.
chr19_48747925_48747974	AC	FUT1	downstream	Prostate	95	0.023474	0.13189	0.000297844	559.896	0.0541695	cg12258179	48728930	19.0195	0.535091	0.120042	0.318665	0.479528	0.598087	0.728184	RASIP1	NM_017805	Body	Island
chr17_76486077_76486115	AC	RHBDF2	intronic	Colon, transverse	176	-0.004929	0.0726366	0.000297846	563.149	0.0206063	cg00148895	76460702	25.394	0.760706	0.0662295	0.661044	0.715964	0.806326	0.869129	AANAT	NM_001166579	5'UTR	.
chr1_26206481_26206509	AAAG	CATSPER4;ZPLD2P	intergenic	Colon, transverse	176	-0.002306	0.0726353	0.000297887	563.226	0.0206083	cg26742901	26233705	27.21	0.589705	0.0667397	0.48308	0.541772	0.631822	0.692703	CEP85;CEP85	NM_022778;NM_001281517	TSS1500;TSS1500	N_Shore
chr2_219686138_219686174	TC	SLC4A3;LINC01803	intergenic	Lung	177	-0.002972	0.0722343	0.000297891	563.401	0.0198297	cg04776513	219685641	0.515	0.408588	0.0534166	0.324572	0.374067	0.445879	0.488829	.	.	.	.
chr6_10967454_10967496	GT	SYCP2L	intronic	Colon, transverse	176	-0.002337	0.0726335	0.000297938	563.322	0.0206111	cg02601200	10962058	5.417	0.933168	0.0246495	0.882399	0.920834	0.951606	0.961388	SYCP2L	NM_001040274	Body	.
chr19_48759124_48759167	AAAT	FGF21	downstream	Lung	177	0.012349	0.0722317	0.000297967	563.546	0.0198341	cg03531100	48756862	2.2835	0.876795	0.0491325	0.805377	0.86145	0.905847	0.922226	FGF21;FUT1	NM_019113;NM_000148	Body;TSS1500	S_Shelf
chr7_155737353_155737385	TG	RBM33	intronic	Prostate	95	0.010998	0.131881	0.000297997	560.184	0.0541921	cg21641920	155702986	34.383	0.922663	0.0721153	0.787136	0.905578	0.969622	0.980562	RBM33	NM_053043	Body	.
chr22_46033401_46033423	TG	LOC730668;LINC00899	intergenic	Colon, transverse	176	0.001728	0.0726307	0.000298022	563.482	0.0206138	cg06449396	45986367	47.045	0.584028	0.061732	0.497245	0.538849	0.621404	0.68752	.	.	.	.
chr15_57318624_57318654	AAT	LINC01413	upstream	Ovary	116	-0.012321	0.108866	0.000298038	562.487	0.0280738	cg13136933	57299842	18.797	0.203529	0.131279	0.0821544	0.117817	0.2331	0.430396	LOC283663	NR_024433	TSS1500	.
chr22_47655586_47655630	AC	LOC284930	ncRNA_intronic	Prostate	95	-0.001824	0.131878	0.000298049	560.281	0.0541962	cg25107081	47631528	24.08	0.963583	0.0459215	0.933748	0.963245	0.979122	0.987292	LOC284930;LINC00898	NR_122046;NR_033377	TSS200;Body	N_Shore
chr12_47706893_47706935	TG	RPAP3	upstream	Colon, transverse	176	0.004552	0.0726293	0.000298065	563.563	0.0206138	cg18216249	47707022	0.108	0.311605	0.14783	0.101744	0.207124	0.375867	0.599	RPAP3;RPAP3;RPAP3	NM_001146076;NM_001146075;NM_024604	TSS1500;TSS1500;TSS1500	S_Shore
chr1_205229153_205229197	TG	TMCC2	intronic	Colon, transverse	176	0.005529	0.0726292	0.000298067	563.567	0.0206138	cg00130102	205250945	21.77	0.891992	0.0427871	0.821439	0.863226	0.920714	0.955517	TMCC2;TMCC2;TMCC2	NM_014858;NM_001242925;NM_001297611	Body;Body;Body	.
chr5_56058299_56058331	GA	FLJ31104;ANKRD55	intergenic	Colon, transverse	176	-0.011244	0.0726292	0.000298067	563.567	0.0206138	cg17638833	56058959	0.644	0.544899	0.13404	0.306626	0.443209	0.648051	0.749596	.	.	.	.
chr12_119122244_119122339	AGGAAGGC	SRRM4	intronic	Colon, transverse	176	0.005348	0.0726292	0.000298068	563.569	0.0206138	cg22103559	119122822	0.5305	0.463796	0.0325386	0.411355	0.443116	0.483662	0.514401	SRRM4	NM_194286	Body	.
chr5_81587736_81587784	AC	SSBP2	intronic	Colon, transverse	176	0.019083	0.072629	0.000298074	563.58	0.0206138	cg23563350	81553051	34.709	0.838035	0.097709	0.629234	0.789276	0.910603	0.947725	SSBP2;SSBP2;SSBP2;SSBP2;SSBP2;SSBP2	NM_001256736;NM_001256735;NM_001256734;NM_001256733;NM_001256732;NM_012446	Body;Body;Body;Body;Body;Body	.
chr22_35303131_35303149	AC	TOM1	intronic	Prostate	95	0.004592	0.131876	0.000298081	560.341	0.0541968	cg13122895	35312654	9.514	0.821098	0.0453022	0.754015	0.794526	0.848727	0.884361	TOM1;TOM1;TOM1;TOM1;TOM1;TOM1	NM_001135729;NR_024195;NR_024194;NM_005488;NM_001135732;NM_001135730	5'UTR;Body;Body;Body;Body;Body	.
chr5_149130909_149130949	AC	SH3TC2-DT;ABLIM3	intergenic	Lung	177	0.00743	0.0722276	0.000298091	563.78	0.0198409	cg05026186	149141313	10.384	0.182777	0.0391251	0.112271	0.158057	0.208719	0.242952	ABLIM3	NM_014945	TSS200	N_Shore
chr3_37314642_37314682	AC	GOLGA4	intronic	Ovary	122	-0.002188	0.103688	0.000298155	562.706	0.0280834	cg03170721	37324998	10.336	0.929773	0.109475	0.87254	0.938847	0.962867	0.973781	GOLGA4;GOLGA4	NM_002078;NM_001172713	Body;Body	.
chr4_25007578_25007626	GT	LGI2	intronic	Lung	177	-0.002548	0.0722244	0.000298186	563.96	0.0198461	cg10659331	25031898	24.296	0.93337	0.0277375	0.882453	0.917045	0.951452	0.970468	LGI2	NM_018176	TSS1500	S_Shore
chr7_38390961_38391015	AG	AMPH	intronic	Lung	177	-0.001398	0.0722243	0.000298189	563.965	0.0198461	cg01198434	38370124	20.864	0.0892891	0.034133	0.0477134	0.0636098	0.109565	0.147392	.	.	.	.
chr17_55422973_55422987	CA	MMD;TMEM100	intergenic	Prostate	95	-0.011477	0.131869	0.000298195	560.556	0.0542124	cg00703445	55423071	0.091	0.87991	0.0617774	0.776744	0.847192	0.922151	0.95753	MMD	NM_012329	TSS1500	S_Shore
chr17_42064073_42064119	AC	ZNF385C	intronic	Ovary	122	-0.002496	0.103686	0.000298197	562.786	0.028086	cg15993345	42037300	26.796	0.480388	0.0434196	0.420997	0.451375	0.498611	0.552338	.	.	.	N_Shelf
chr5_183970_184026	AGAT	PLEKHG4B	UTR3	Colon, transverse	176	0.006169	0.0726247	0.000298201	563.82	0.0206218	cg19091930	191012	7.014	0.731751	0.0581187	0.632881	0.695658	0.774824	0.819995	LRRC14B	NM_001080478	TSS1500	N_Shore
chr15_80091160_80091186	GT	ZFAND6	intronic	Lung	177	-0.006237	0.0722235	0.000298215	564.014	0.0198461	cg20533485	80134356	43.183	0.956191	0.0341377	0.907121	0.953929	0.971942	0.97913	ZFAND6	NM_019006	Body	.
chr15_40933268_40933298	TG	DLL4	intronic	Lung	177	0.00876	0.0722234	0.000298218	564.021	0.0198461	cg11362820	40942416	9.133	0.188454	0.0385716	0.13198	0.158498	0.215012	0.253729	.	.	.	S_Shore
chr17_7629375_7629415	TAAAA	SHBG	intronic	Lung	177	-0.005966	0.0722233	0.000298221	564.025	0.0198461	cg26995552	7668093	38.698	0.883975	0.0316251	0.824468	0.867018	0.906621	0.930637	.	.	.	.
chr4_8066360_8066430	GGAA	ABLIM2	intronic	Lung	177	0.003848	0.0722229	0.000298233	564.049	0.0198462	cg08579038	8060814	5.581	0.880832	0.0522906	0.789675	0.850728	0.918846	0.949872	ABLIM2;ABLIM2;ABLIM2;ABLIM2;ABLIM2;ABLIM2;ABLIM2	NM_032432;NM_001130083;NM_001130087;NM_001130088;NM_001130084;NM_001130085;NM_001130086	Body;Body;Body;Body;Body;Body;Body	.
chr15_78235958_78235994	AC	ACSBG1;DNAJA4	intergenic	Ovary	122	-0.001402	0.103684	0.000298257	562.899	0.0280902	cg17086672	78213986	21.99	0.939444	0.0288337	0.900344	0.929231	0.955843	0.97068	ACSBG1;ACSBG1	NM_001199377;NM_015162	Body;Body	.
chr15_74368111_74368151	TATTT	CYP11A1	upstream	Colon, transverse	176	-0.005088	0.0726211	0.00029831	564.025	0.0206285	cg18068537	74367747	0.384	0.715239	0.0484	0.625339	0.681528	0.753059	0.77532	CYP11A1	NM_000781	TSS200	S_Shore
chr21_39047034_39047074	GT	LINC01700;PSMG1	intergenic	Colon, transverse	176	0.002274	0.0726201	0.000298338	564.078	0.0206294	cg25785344	39030505	16.549	0.864679	0.0378814	0.805266	0.844755	0.887941	0.923223	.	.	.	.
chr14_76266882_76266974	GGAAAGGAAA	GPATCH2L;ESRRB	intergenic	Colon, transverse	176	0.018061	0.0726199	0.000298344	564.09	0.0206294	cg18313317	76268262	1.334	0.290321	0.110574	0.116108	0.216638	0.354446	0.510106	.	.	.	.
chr2_127069731_127069765	AC	BIN1	intronic	Lung	177	-0.002597	0.0722175	0.000298393	564.352	0.0198555	cg24587400	127054229	15.519	0.937622	0.0187321	0.907856	0.928122	0.950069	0.960441	BIN1;BIN1;BIN1;BIN1;BIN1;BIN1;BIN1;BIN1;BIN1;BIN1	NM_139348;NM_139347;NM_139346;NM_139351;NM_139345;NM_004305;NM_139350;NM_139344;NM_139343;NM_139349	Body;Body;Body;Body;Body;Body;Body;Body;Body;Body	.
chr1_198179798_198179814	GT	NEK7	intronic	Prostate	94	-0.043067	0.133197	0.000298412	560.964	0.0542466	cg18887742	198188169	8.363	0.772123	0.115162	0.569826	0.698136	0.86333	0.940485	NEK7	NM_133494	5'UTR	.
chr3_115858135_115858165	TC	LSAMP	intronic	Lung	177	0.006929	0.0722169	0.000298413	564.388	0.019856	cg00652274	115857956	0.194	0.752565	0.0553323	0.658806	0.710284	0.791502	0.842594	LSAMP	NM_002338	Body	.
chr19_45548790_45548818	TTAT	OPA3	UTR3	Colon, transverse	176	-0.010388	0.072613	0.000298549	564.478	0.0206428	cg09568899	45564338	15.534	0.621807	0.0635558	0.520554	0.577584	0.665073	0.723858	OPA3;OPA3	NM_001017989;NM_025136	Body;Body	.
chr6_117482954_117482999	CCGGG	DCBLD1	intronic	Prostate	91	-0.005309	0.137374	0.000298603	561.322	0.0542707	cg02575483	117505543	22.5665	0.932047	0.0730696	0.842449	0.925066	0.965744	0.976411	DCBLD1	NM_173674	Body	.
chr19_54468346_54468378	AC	CDC42EP5	intronic	Colon, transverse	176	0.019183	0.072611	0.000298609	564.591	0.0206462	cg11788633	54434976	33.386	0.468336	0.0725684	0.355373	0.414542	0.51651	0.603575	TTYH1;TTYH1;TTYH1	NM_020659;NM_001201461;NM_001005367	Body;Body;Body	.
chr6_29726559_29726583	TG	HLA-F	intronic	Colon, transverse	176	-0.011761	0.0726106	0.000298621	564.614	0.0206463	cg21114334	29752360	25.789	0.19206	0.0586155	0.103021	0.145406	0.237115	0.294922	IFITM4P	NR_001590	TSS1500	N_Shore
chr16_3159781_3159825	GT	CASP16P;OR1F1	intergenic	Prostate	95	-0.002321	0.131842	0.000298658	561.425	0.0542729	cg05225996	3113016	46.787	0.0917972	0.0630465	0.0277824	0.0450471	0.130858	0.207062	ZNF205;MGC3771;ZNF205;MGC3771	NM_003456;NR_024167;NM_001042428;NR_024166	5'UTR;Body;5'UTR;Body	.
chr16_21234483_21234521	AC	ANKS4B	intronic	Lung	177	-0.010552	0.0722082	0.000298672	564.879	0.0198719	cg18249108	21211618	22.884	0.576227	0.0797252	0.460128	0.526008	0.632238	0.707827	ZP2	NM_003460	TSS200	.
chr11_128375469_128375497	TG	LINC02098;ETS1	intergenic	Prostate	95	0.026364	0.131841	0.000298673	561.453	0.0542729	cg15423165	128380180	4.697	0.690384	0.0998979	0.547227	0.627091	0.748376	0.871788	.	.	.	.
chr16_25051257_25051305	AAAAG	LOC554206;LINC02175	intergenic	Lung	173	-0.001258	0.0738362	0.000298727	564.984	0.0198749	cg24246097	25065997	14.716	0.945708	0.0230312	0.897262	0.933155	0.960124	0.977279	.	.	.	N_Shore
chr2_127069731_127069765	AC	BIN1	intronic	Ovary	122	0.004284	0.10366	0.000298751	563.832	0.0281291	cg04539935	127057490	12.258	0.694157	0.0422429	0.639924	0.66789	0.719557	0.745409	BIN1;BIN1;BIN1;BIN1;BIN1;BIN1;BIN1;BIN1;BIN1;BIN1;BIN1;BIN1;BIN1;BIN1	NM_139348;NM_139347;NM_139346;NM_139343;NM_139351;NM_139350;NM_139349;NM_139348;NM_139347;NM_139346;NM_139345;NM_139344;NM_139343;NM_004305	ExonBnd;ExonBnd;ExonBnd;ExonBnd;Body;Body;Body;Body;Body;Body;Body;Body;Body;Body	N_Shelf
chr17_74983010_74983070	TTATG	HID1-AS1;CDR2L	intergenic	Lung	177	-0.005158	0.0722052	0.000298763	565.051	0.0198766	cg19031565	74982699	0.341	0.150783	0.0313781	0.0997883	0.1271	0.170457	0.201947	.	.	.	S_Shore
chr6_36297865_36297889	AC	PNPLA1	intronic	Ovary	122	-0.007303	0.10366	0.000298764	563.857	0.0281291	cg20553124	36285380	12.497	0.163831	0.050234	0.089325	0.127568	0.194308	0.252026	PNPLA1;PNPLA1;PNPLA1	NM_173676;NM_001145717;NM_001145716	5'UTR;Body;5'UTR	.
chr8_41650988_41651059	GT	NKX6-3	upstream	Ovary	122	-0.006975	0.10366	0.000298765	563.858	0.0281291	cg17685432	41650592	0.4315	0.776694	0.0586672	0.669268	0.74915	0.816441	0.853844	.	.	.	S_Shore
chr7_34663041_34663067	TC	NPSR1-AS1	ncRNA_intronic	Lung	177	-0.002928	0.0722036	0.000298811	565.142	0.0198791	cg00129389	34660196	2.858	0.743678	0.0475868	0.674412	0.710469	0.775486	0.822968	NPSR1;NPSR1;NPSR1;NPSR1;NPSR1;NPSR1-AS1;NPSR1-AS1	NM_001300935;NM_207172;NM_001300934;NM_207173;NM_001300933;NR_033665;NR_033664	Body;Body;Body;Body;Body;Body;Body	.
chr11_16892432_16892464	TGTTT	PLEKHA7	intronic	Prostate	95	0.00716	0.131833	0.000298812	561.715	0.0542929	cg14121381	16891914	0.534	0.895608	0.0605226	0.799413	0.868799	0.940666	0.958548	PLEKHA7	NM_175058	Body	.
chr11_74465102_74465124	TG	KCNE3	intronic	Ovary	122	-0.007558	0.103655	0.000298864	564.044	0.0281361	cg12847548	74468163	3.05	0.8834	0.0382653	0.822415	0.861012	0.909423	0.942769	KCNE3	NM_005472	TSS1500	S_Shore
chr18_3281910_3281954	TTCC	MYL12B;LINC01895	intergenic	Ovary	122	0.006932	0.103653	0.000298911	564.134	0.0281392	cg23507521	3246934	34.998	0.315462	0.105969	0.168882	0.244798	0.37046	0.48045	MYL12A;MYL12A;MYL12A	NM_001303048;NM_006471;NM_001303047	TSS1500;TSS1500;TSS1500	N_Shore
chr5_124656799_124656851	AC	ZNF608	intronic	Ovary	122	0.007739	0.103649	0.000298985	564.274	0.0281447	cg15392124	124635196	21.629	0.76689	0.0712041	0.650326	0.725179	0.816745	0.8609	.	.	.	.
chr5_40438302_40438334	GT	LINC00603;PTGER4	intergenic	Prostate	95	0.007547	0.131822	0.000298993	562.056	0.0543147	cg25718284	40437811	0.507	0.844824	0.0939088	0.678388	0.803387	0.916182	0.956454	.	.	.	.
chr7_39005484_39005514	TG	POU6F2-AS2	ncRNA_intronic	Lung	177	-0.001305	0.0721971	0.000299006	565.511	0.0198885	cg07291445	38976328	29.171	0.135349	0.0242285	0.094414	0.120704	0.153452	0.170883	.	.	.	Island
chr15_98042777_98042819	GT	LINC02251;LINC01582	intergenic	Prostate	95	-0.005118	0.131821	0.000299018	562.103	0.0543147	cg06263106	97993516	49.282	0.65041	0.0847338	0.528157	0.613137	0.706438	0.755414	.	.	.	.
chr4_156237547_156237597	CA	CTSO;PDGFC	intergenic	Lung	177	-0.056353	0.0721958	0.000299044	565.582	0.0198897	cg11294620	156198783	38.789	0.84773	0.132702	0.576772	0.868881	0.900536	0.919984	.	.	.	.
chr12_104553568_104553600	GA	CHST11	intronic	Lung	177	-0.003244	0.0721958	0.000299044	565.582	0.0198897	cg01330150	104546833	6.751	0.345305	0.0717987	0.230256	0.296568	0.392062	0.463584	CHST11;CHST11	NM_001173982;NM_018413	Body;Body	.
chr22_31173416_31173442	AC	RNF185	intronic	Lung	177	0.005532	0.0721955	0.000299054	565.602	0.0198897	cg00903250	31208169	34.74	0.838249	0.0507002	0.767179	0.802307	0.868194	0.920367	.	.	.	N_Shelf
chr7_136462095_136462113	TC	MTPN;CHRM2	intergenic	Lung	177	0.011762	0.0721945	0.000299084	565.659	0.0198898	cg00688895	136476852	14.748	0.366689	0.0586148	0.279205	0.32687	0.407896	0.464391	.	.	.	.
chr10_24207282_24207316	CA	KIAA1217	intronic	Lung	177	0.004688	0.0721944	0.000299088	565.665	0.0198898	cg23881119	24207834	0.535	0.469565	0.0817362	0.338039	0.418054	0.514624	0.603922	KIAA1217;KIAA1217;KIAA1217	NM_001098500;NM_001098501;NM_019590	5'UTR;TSS1500;TSS1500	.
chr13_110227387_110227442	AC	COL4A1	intronic	Prostate	95	0.008154	0.131816	0.00029909	562.239	0.0543226	cg18792803	110267294	39.8795	0.867115	0.0664413	0.738077	0.837294	0.909798	0.949829	COL4A1	NM_001845	Body	S_Shore
chr5_150474553_150474585	TTTC	NDST1-AS1	downstream	Colon, transverse	176	0.009152	0.0725927	0.000299155	565.624	0.0206817	cg11100481	150488014	13.445	0.591586	0.063128	0.493777	0.544169	0.634204	0.694603	.	.	.	S_Shore
chr2_174682942_174682968	CCG	WIPF1	upstream	Colon, transverse	164	-0.007114	0.0777706	0.00029917	565.651	0.020682	cg03983223	174634555	48.4	0.359158	0.101015	0.185718	0.283459	0.433075	0.520495	WIPF1;WIPF1;WIPF1	NM_003387;NM_003387;NM_001077269	1stExon;5'UTR;5'UTR	.
chr8_142767887_142767935	GAAT	LYNX1-SLURP2;SLURP2	intronic	Lung	177	0.011966	0.0721903	0.000299209	565.896	0.0198972	cg24052783	142755567	12.344	0.809102	0.0484272	0.723097	0.775981	0.844783	0.877017	.	.	.	.
chr15_57593188_57593215	CA	GCOM1;MYZAP	intronic	Prostate	95	0.002125	0.131808	0.000299232	562.505	0.0543417	cg22708112	57591194	2.0075	0.872274	0.0566095	0.795782	0.842285	0.909732	0.946977	GCOM1;GCOM1;GCOM1;GCOM1	NM_001018090;NM_152451;NM_001018100;NM_001018091	TSS1500;TSS1500;TSS1500;TSS1500	N_Shore
chr15_52926556_52926586	AC	ONECUT1;LINC02490	intergenic	Lung	177	0.00269	0.0721893	0.00029924	565.953	0.0198978	cg19653367	52960625	34.054	0.776744	0.0503936	0.695051	0.745002	0.814814	0.851242	.	.	.	.
chr6_89959097_89959147	CA	BACH2	intronic	Ovary	122	0.004101	0.103637	0.000299254	564.782	0.0281681	cg03641478	89952287	6.835	0.161225	0.0829306	0.04527	0.0993549	0.220204	0.302101	BACH2;BACH2	NM_021813;NM_001170794	Body;Body	.
chr12_54043918_54043966	TG	HOXC4	intronic	Ovary	122	-0.002598	0.103636	0.000299278	564.826	0.0281681	cg02015027	54064049	20.107	0.965283	0.0206211	0.931516	0.96079	0.975988	0.983408	FLJ12825	NR_026655	Body	S_Shelf
chr6_133889359_133889377	TC	TCF21	UTR5	Prostate	95	0.022273	0.131805	0.00029928	562.595	0.0543417	cg24157171	133889169	0.199	0.132944	0.0728661	0.057113	0.0796882	0.157372	0.261708	TCF21;TCF21;TCF21;TCF21	NM_198392;NM_198392;NM_003206;NM_003206	1stExon;5'UTR;1stExon;5'UTR	N_Shore
chr1_160039373_160039423	AC	KCNJ10	UTR3	Prostate	95	0.001024	0.131805	0.000299282	562.6	0.0543417	cg13546954	160047047	7.649	0.0343745	0.0180238	0.0211623	0.0260301	0.0383822	0.0495135	KCNJ10	NM_002241	5'UTR	.
chr1_12047246_12047306	AC	MIIP;TNFRSF8	intergenic	Ovary	122	-0.005782	0.103634	0.000299316	564.898	0.0281697	cg22534105	12018779	28.497	0.83555	0.063336	0.738277	0.792535	0.882647	0.944541	MIIP	NM_021933	TSS1500	N_Shore
chr7_27152077_27152145	GT	HOXA-AS3	ncRNA_intronic	Lung	177	-0.003907	0.0721867	0.000299319	566.102	0.0199009	cg02916332	27143972	8.139	0.434852	0.0718256	0.325108	0.380293	0.480527	0.561318	HOXA5	NM_019102	TSS1500	Island
chr10_129992288_129992379	GAAA	EBF3;C10orf143	intergenic	Ovary	122	0.001374	0.103633	0.000299325	564.915	0.0281697	cg04779860	129965665	26.6685	0.127723	0.0483542	0.0813463	0.100989	0.136565	0.218996	.	.	.	Island
chr4_8605322_8605346	CATC	CPZ	intronic	Colon, transverse	176	-0.004668	0.072587	0.000299327	565.949	0.0206913	cg00535027	8592206	13.128	0.57095	0.0438895	0.498055	0.544842	0.600357	0.638584	CPZ;CPZ;CPZ	NM_001014448;NM_003652;NM_001014447	TSS1500;TSS1500;TSS1500	N_Shore
chr7_13970263_13970325	AC	ETV1	intronic	Colon, transverse	176	0.002756	0.0725864	0.000299343	565.98	0.0206914	cg07807504	13986120	15.826	0.851578	0.0601221	0.750668	0.811562	0.899064	0.937211	ETV1;ETV1;ETV1;ETV1;ETV1;ETV1;ETV1;ETV1	NM_001163151;NM_001163150;NM_001163152;NR_120445;NM_001163149;NM_001163148;NM_001163147;NM_004956	1stExon;1stExon;1stExon;Body;Body;Body;Body;Body	N_Shelf
chr2_108587290_108587340	TG	LIMS1	intronic	Lung	177	-0.002746	0.0721858	0.000299346	566.154	0.0199021	cg04646760	108621138	33.823	0.186741	0.0486668	0.106772	0.153147	0.218653	0.266886	LIMS1;LIMS1;LIMS1;LIMS1;LIMS1	NM_001193484;NM_004987;NM_001193488;NM_001193482;NM_001193483	TSS200;5'UTR;5'UTR;Body;Body	.
chr4_38880071_38880177	AATAG	FAM114A1	intronic	Ovary	122	-0.002658	0.103632	0.000299348	564.959	0.0281705	cg11861672	38890535	10.411	0.899304	0.063031	0.809407	0.865038	0.94406	0.970825	FAM114A1;FAM114A1	NR_033290;NM_138389	Body;Body	.
chr14_76889549_76889583	TC	LRRC74A;LINC01629	intergenic	Prostate	95	0.010868	0.1318	0.000299361	562.748	0.0543458	cg13246055	76909360	19.794	0.706573	0.0792262	0.584472	0.649052	0.753819	0.853093	.	.	.	.
chr3_42514537_42514582	AC	VIPR1	intronic	Lung	177	0.007346	0.072185	0.000299369	566.197	0.0199029	cg07531000	42488694	25.8655	0.946819	0.0371437	0.908994	0.937363	0.963252	0.974291	VIPR1	NM_001251882	TSS1500	.
chr10_86974873_86974895	TC	AGAP11	intronic	Prostate	95	-0.010179	0.131799	0.000299392	562.805	0.0543458	cg08930759	86969190	5.694	0.188469	0.0741648	0.0906389	0.130439	0.24183	0.326224	ADIRF	NM_006829	Body	S_Shore
chr1_154607722_154607752	AC	ADAR	intronic	Prostate	95	-0.003596	0.131799	0.000299392	562.805	0.0543458	cg23475294	154609182	1.445	0.924464	0.0385994	0.84775	0.908678	0.949474	0.97054	ADAR;ADAR;ADAR;ADAR	NM_015841;NM_001111;NM_015840;NM_001025107	TSS1500;TSS1500;TSS1500;5'UTR	S_Shore
chr15_66141233_66141309	GT	MEGF11	intronic	Colon, transverse	176	-0.003934	0.0725845	0.000299401	566.088	0.0206934	cg26006782	66130790	10.481	0.680544	0.0743599	0.552145	0.63868	0.730074	0.786202	MEGF11	NM_032445	5'UTR	.
chr17_77384842_77384888	AC	SEPTIN9	intronic	Prostate	95	-0.006643	0.131795	0.00029945	562.915	0.0543459	cg03786093	77375123	9.742	0.339053	0.0634069	0.243367	0.289325	0.387035	0.448592	SEPT9;SEPT9;SEPT9;SEPT9;SEPT9;SEPT9	NM_001113494;NM_001113493;NM_001293695;NM_001113491;NM_001113492;NM_006640	TSS1500;Body;Body;Body;5'UTR;Body	S_Shore
chr3_113232562_113232590	GT	BOC	intronic	Colon, transverse	176	0.005884	0.0725816	0.000299486	566.25	0.0206985	cg20083609	113261607	29.031	0.605529	0.144932	0.342478	0.511714	0.71051	0.829268	BOC;BOC	NM_001301861;NM_033254	Body;Body	.
chr1_228852589_228852617	AC	RHOU;MIR4454	intergenic	Colon, transverse	176	0.005947	0.0725809	0.000299509	566.292	0.0206993	cg10084041	228852423	0.18	0.401045	0.0589739	0.313348	0.359267	0.435325	0.500051	.	.	.	.
chr22_41958483_41958507	GA	LINC00634	ncRNA_exonic	Ovary	122	-0.006053	0.103624	0.000299526	565.294	0.0281851	cg11601000	41952009	6.486	0.126815	0.0392641	0.0752354	0.105163	0.143766	0.20677	LOC339674	NR_024355	TSS200	.
chr3_36730193_36730227	AC	DCLK3	intronic	Ovary	122	-0.009607	0.103624	0.000299534	565.309	0.0281851	cg01180860	36702117	28.093	0.513623	0.0941616	0.38025	0.450761	0.563612	0.660876	.	.	.	.
chr1_218678402_218678450	TC	MIR548F3	ncRNA_intronic	Prostate	95	-0.004818	0.13179	0.000299536	563.077	0.0543563	cg00514003	218674492	3.934	0.473407	0.0891631	0.326459	0.413869	0.528332	0.609163	MIR548F3	NR_031644	Body	.
chr7_64890189_64890222	GT	ZNF273	intronic	Ovary	122	0.002613	0.103622	0.000299577	565.391	0.0281878	cg09705706	64889755	0.4505	0.13428	0.061935	0.0587835	0.0950341	0.159768	0.236884	.	.	.	Island
chr2_113830773_113830815	AC	ACTR3-AS1	downstream	Colon, transverse	176	-0.001443	0.0725775	0.000299612	566.487	0.0207044	cg21408197	113826663	4.131	0.941531	0.0349317	0.864265	0.932347	0.964593	0.976104	.	.	.	.
chr5_119368430_119368458	GT	TNFAIP8	intronic	Colon, transverse	176	-0.004171	0.0725773	0.000299615	566.493	0.0207044	cg08403513	119332385	36.059	0.914419	0.0581115	0.79776	0.881468	0.957449	0.978434	TNFAIP8;TNFAIP8;TNFAIP8;TNFAIP8	NM_001286814;NM_001286817;NM_001286815;NM_001077654	TSS1500;5'UTR;5'UTR;Body	.
chr13_75635002_75635047	CAAAA	LMO7-AS1	ncRNA_intronic	Ovary	122	0.00121	0.103618	0.000299655	565.538	0.0281912	cg13134634	75633350	1.6745	0.0412784	0.0453109	0.0220885	0.0275736	0.0405378	0.0611548	LMO7	NM_005358	Body	N_Shelf
chr17_82117743_82117763	AACA	CCDC57	intronic	Ovary	122	0.007926	0.103618	0.00029966	565.547	0.0281912	cg15818577	82082231	35.522	0.806988	0.0449856	0.736118	0.775814	0.835921	0.883903	FASN	NM_004104	Body	N_Shore
chr1_151941389_151941438	AC	THEM4;S100A10	intergenic	Ovary	122	0.005945	0.103617	0.000299668	565.562	0.0281912	cg26935976	151972709	31.2955	0.947642	0.0329237	0.879866	0.939854	0.968237	0.978254	.	.	.	.
chr7_50595602_50595636	AC	GRB10	intronic	Ovary	122	-0.005617	0.103617	0.000299679	565.582	0.0281912	cg12715421	50562290	33.329	0.72589	0.0516948	0.657489	0.701674	0.76318	0.796429	DDC;DDC	NM_001082971;NM_000790	5'UTR;TSS1500	.
chr13_98488160_98488206	AC	STK24	intronic	Ovary	122	-0.016531	0.103616	0.000299688	565.601	0.0281912	cg14825593	98536744	48.561	0.430565	0.152728	0.176374	0.332017	0.535452	0.655205	STK24	NM_001032296	Body	.
chr3_84958993_84959090	GCCGCC	CADM2	UTR5	Colon, transverse	176	0.002957	0.0725747	0.000299693	566.641	0.0207091	cg26113636	84959005	0.0365	0.0341549	0.0261683	0.0109923	0.0153431	0.0422762	0.0868599	CADM2;CADM2;CADM2;CADM2	NM_001167674;NM_001167675;NM_001167675;NM_001167674	5'UTR;1stExon;5'UTR;1stExon	N_Shore
chr7_73866553_73866605	CCAT	TMEM270	downstream	Ovary	122	-0.003859	0.103615	0.000299709	565.641	0.0281918	cg13873100	73842736	23.843	0.0260365	0.0113612	0.0138297	0.0181505	0.0328798	0.0434322	WBSCR27	NM_152559	TSS1500	S_Shore
chr12_896886_896938	CA	WNK1	intronic	Colon, transverse	176	-0.003474	0.0725741	0.000299711	566.674	0.0207094	cg16884061	916606	19.694	0.843443	0.0544907	0.744184	0.809622	0.879715	0.928696	RAD52;RAD52;RAD52;RAD52;RAD52	NM_001297421;NM_001297419;NM_134424;NM_001297422;NR_123713	Body;Body;Body;Body;Body	.
chr9_697076_697104	TG	KANK1	intronic	Colon, transverse	176	0.005688	0.0725738	0.00029972	566.692	0.0207094	cg10779909	706773	9.683	0.128903	0.104091	0.0198052	0.0411482	0.190939	0.324007	KANK1;KANK1;KANK1;KANK1	NM_153186;NM_001256876;NM_001256877;NM_015158	TSS200;Body;Body;Body	N_Shore
chr4_168816817_168816873	GT	PALLD	intronic	Colon, transverse	176	-0.006621	0.0725711	0.000299801	566.844	0.0207142	cg20607169	168829683	12.838	0.903902	0.0462023	0.816627	0.871521	0.945285	0.95899	PALLD;PALLD;PALLD	NM_016081;NM_001166109;NM_001166108	Body;Body;Body	N_Shelf
chr18_12597157_12597205	AC	SPIRE1	intronic	Ovary	122	0.002881	0.103611	0.000299809	565.829	0.0281976	cg12960268	12597982	0.801	0.11961	0.137055	0.0447236	0.0581906	0.115787	0.379396	SPIRE1;SPIRE1;SPIRE1	NM_001128627;NM_001128626;NM_020148	Body;Body;Body	.
chr14_104619045_104619091	CA	TMEM179;LINC02280	intergenic	Ovary	122	0.004409	0.10361	0.000299815	565.841	0.0281976	cg10908540	104593701	25.367	0.687674	0.0430955	0.629932	0.655669	0.709608	0.753733	TMEM179	NM_001286389	Body	.
chr2_42748201_42748241	TG	MTA3	intronic	Prostate	95	0.030846	0.131773	0.000299826	563.621	0.0543891	cg14631114	42796805	48.584	0.728732	0.140765	0.472143	0.645708	0.835306	0.918353	.	.	.	S_Shelf
chr22_40004267_40004317	ATTTT	FAM83F	intronic	Prostate	95	0.003013	0.131771	0.000299863	563.691	0.0543894	cg14730136	40023076	18.784	0.28724	0.11503	0.139781	0.216653	0.345127	0.528611	FAM83F	NM_138435	Body	S_Shore
chr3_55489293_55489323	CA	WNT5A;ERC2	intergenic	Lung	177	-0.004114	0.0721679	0.000299883	567.17	0.0199336	cg18766210	55491549	2.241	0.444811	0.0594287	0.350007	0.406618	0.487674	0.545031	.	.	.	S_Shelf
chr15_68229747_68229797	AGCGG	CLN6	upstream	Prostate	94	-0.002485	0.133108	0.000299909	563.778	0.0543925	cg11750300	68211085	18.687	0.187127	0.066296	0.11603	0.144991	0.213587	0.31137	CLN6	NM_017882	Body	.
chr13_27981008_27981058	TC	URAD	intronic	Colon, transverse	176	0.012233	0.072565	0.000299984	567.191	0.0207231	cg10402103	27988765	7.732	0.637915	0.116375	0.449508	0.558583	0.721494	0.820212	PRHOXNB	NM_001105577	TSS200	.
chr17_62912115_62912161	AC	MARCHF10-DT;MIR633	intergenic	Colon, transverse	176	-0.001005	0.0725642	0.000300007	567.234	0.0207239	cg23018548	62929539	17.401	0.980464	0.0129224	0.95596	0.975632	0.989328	0.992725	MIR548W	NR_036146	Body	.
chr2_95655676_95655725	AC	TRIM43;LINC00342	intergenic	Lung	177	-0.005089	0.0721635	0.000300015	567.419	0.0199399	cg05605011	95664778	9.0775	0.768291	0.0493204	0.691096	0.735541	0.798786	0.857448	.	.	.	.
chr8_24957259_24957286	CA	NEFL	upstream	Lung	177	-0.016577	0.0721625	0.000300045	567.476	0.0199408	cg25352397	24943370	13.9025	0.656583	0.08705	0.526266	0.601481	0.711091	0.817101	.	.	.	S_Shore
chr12_120650035_120650051	TG	CABP1	intronic	Prostate	95	-0.023901	0.13176	0.000300054	564.05	0.0544134	cg15397176	120651882	1.839	0.927592	0.0594076	0.831917	0.917194	0.95985	0.978249	CABP1;CABP1;CABP1	NM_001033677;NM_004276;NM_031205	Body;Body;Body	.
chr12_95828041_95828113	AGGA	LOC105369921	ncRNA_intronic	Colon, transverse	176	0.003048	0.0725622	0.000300068	567.35	0.0207274	cg24790471	95791505	36.572	0.0848778	0.0263223	0.0351212	0.0701829	0.104053	0.12138	NTN4	NM_021229	TSS1500	S_Shore
chr12_12333044_12333060	AT	MANSC1	intronic	Ovary	120	-0.019339	0.105264	0.000300102	566.382	0.0282231	cg00357904	12336232	3.18	0.877117	0.0727701	0.725355	0.844166	0.931642	0.962882	MANSC1	NM_018050	Body	.
chr17_80097900_80097954	AAAAG	CCDC40	intronic	Prostate	95	-0.004201	0.131757	0.000300106	564.148	0.0544176	cg08347473	80119027	21.1	0.93931	0.030748	0.88669	0.924448	0.959973	0.978939	GAA;GAA;GAA	NM_001079804;NM_000152;NM_001079803	Body;Body;Body	.
chr15_51728396_51728432	AC	LYSMD2	intronic	Ovary	122	0.009933	0.103595	0.000300138	566.449	0.028224	cg15537078	51752474	24.06	0.291955	0.0788225	0.18098	0.241801	0.346131	0.424302	LYSMD2;TMOD2;TMOD2	NM_001143917;NM_014548;NM_001142885	TSS1500;5'UTR;5'UTR	S_Shore
chr4_86842786_86842877	TTTC	SLC10A6	intronic	Colon, transverse	176	-0.000541	0.0725598	0.00030014	567.487	0.0207316	cg09323160	86892558	49.7265	0.0365077	0.024608	0.0126923	0.0196389	0.0451795	0.0810714	C4orf36	NM_144645	TSS200	Island
chr13_44764806_44764840	GT	LINC00407;LINC00330	intergenic	Ovary	122	0.003676	0.103595	0.000300141	566.455	0.028224	cg05547074	44764349	0.474	0.938665	0.0422604	0.862966	0.933606	0.96121	0.971608	.	.	.	.
chr13_40640758_40640799	TTG	FOXO1	intronic	Lung	177	0.005627	0.0721589	0.000300154	567.681	0.0199473	cg10696351	40653845	13.0665	0.208814	0.0668408	0.101359	0.159697	0.25612	0.318659	FOXO1	NM_002015	Body	.
chr6_158774672_158774714	AC	EZR	intronic	Prostate	95	-0.005722	0.131753	0.000300169	564.267	0.0544239	cg16349616	158774440	0.253	0.545557	0.0978401	0.407317	0.482261	0.595182	0.737036	EZR;EZR	NM_003379;NM_001111077	Body;Body	.
chr3_123820611_123820716	TTCC	MYLK	intronic	Colon, transverse	176	0.004841	0.0725585	0.000300178	567.558	0.0207327	cg21101381	123819662	1.0015	0.799003	0.0791802	0.68469	0.749243	0.845033	0.942324	MYLK;MYLK;MYLK;MYLK	NM_053025;NM_053026;NM_053028;NM_053027	5'UTR;5'UTR;5'UTR;5'UTR	.
chr4_139946889_139946953	AC	MAML3	intronic	Colon, transverse	176	-0.00202	0.0725576	0.000300208	567.614	0.020734	cg12293539	139975382	28.461	0.870136	0.0408885	0.795539	0.855349	0.893778	0.921142	MAML3	NM_018717	Body	.
chr13_113040412_113040436	TG	MCF2L	intronic	Ovary	122	-0.006494	0.103591	0.000300234	566.631	0.0282313	cg00841725	113001224	39.2	0.392102	0.0677582	0.292506	0.344772	0.442619	0.502965	MCF2L;MCF2L	NM_001112732;NM_024979	Body;Body	N_Shore
chr7_900883_900902	CCGGG	ADAP1	intronic	Lung	177	0.025638	0.0721558	0.000300248	567.86	0.0199516	cg24580076	875436	25.4565	0.803724	0.0723693	0.697201	0.757101	0.858333	0.901479	C7orf20	NM_015949	TSS1500	N_Shore
chr2_31130734_31130784	TG	GALNT14	intronic	Lung	177	-0.002245	0.0721545	0.000300286	567.932	0.0199533	cg14514751	31138835	8.076	0.0880338	0.0263109	0.0532958	0.0682507	0.101309	0.131842	GALNT14	NM_024572	TSS200	Island
chr6_144590843_144590875	AC	UTRN	intronic	Lung	177	-0.014064	0.0721542	0.000300298	567.954	0.0199534	cg27554127	144583116	7.743	0.347092	0.102325	0.202463	0.276005	0.408703	0.50064	UTRN	NM_007124	Body	.
chr2_73050392_73050420	CA	SFXN5	intronic	Colon, transverse	176	0.002988	0.0725528	0.000300351	567.884	0.0207431	cg03587383	73063561	13.155	0.629347	0.057671	0.529476	0.59494	0.661154	0.718849	SFXN5	NM_144579	Body	.
chr6_160952003_160952039	CA	PLG;MAP3K4	intergenic	Ovary	122	-0.005599	0.103585	0.000300351	566.852	0.0282409	cg00833524	160949691	2.33	0.745628	0.115823	0.556432	0.661828	0.83747	0.889573	.	.	.	.
chr6_30813412_30813430	GT	LINC00243	ncRNA_exonic	Lung	177	-0.009713	0.0721522	0.000300357	568.066	0.0199567	cg09375065	30804516	8.905	0.904517	0.11524	0.687611	0.895282	0.959572	0.975597	.	.	.	.
chr12_75480331_75480355	CA	GLIPR1	upstream	Ovary	122	0.008696	0.103584	0.00030038	566.906	0.0282422	cg15512736	75491313	10.97	0.865966	0.0424282	0.788521	0.839383	0.893704	0.927094	GLIPR1	NM_006851	Body	.
chr11_133948056_133948090	GT	IGSF9B	intronic	Colon, transverse	176	0.002881	0.0725499	0.000300437	568.048	0.0207483	cg17703048	133983098	35.025	0.894565	0.0343449	0.82423	0.878549	0.918067	0.943882	.	.	.	.
chr17_47390914_47390948	TCTA	EFCAB13	intronic	Prostate	95	-0.010336	0.131736	0.000300457	564.807	0.0544708	cg19378624	47423876	32.945	0.0968227	0.034415	0.0564942	0.0732657	0.109889	0.16846	LOC100272146;C17orf57	NR_027416;NM_152347	Body;Body	Island
chr4_8192447_8192497	TTTAT	ABLIM2;SH3TC1	intergenic	Colon, transverse	175	0.009201	0.0729533	0.000300481	568.131	0.0207506	cg09333785	8200764	8.292	0.600009	0.0594565	0.502792	0.565661	0.636551	0.695116	SH3TC1	NM_018986	5'UTR	.
chr7_98613740_98613772	AC	BAIAP2L1;NPTX2	intergenic	Colon, transverse	176	0.006966	0.0725465	0.00030054	568.243	0.0207538	cg18724816	98621799	8.043	0.351797	0.0448476	0.279263	0.332034	0.375556	0.418789	NPTX2	NM_002523	Body	S_Shelf
chr1_107908820_107908875	AC	VAV3	intronic	Lung	177	0.003297	0.0721459	0.000300547	568.425	0.0199658	cg19381374	107897700	11.1475	0.532066	0.0776276	0.385766	0.492334	0.583912	0.650008	VAV3	NM_006113	Body	.
chr2_26726082_26726143	AG	KCNK3	intronic	Lung	177	-0.003013	0.0721456	0.000300556	568.442	0.0199658	cg05240210	26735446	9.3335	0.933586	0.0331754	0.864388	0.917621	0.953385	0.972218	.	.	.	.
chr14_75237442_75237476	CA	TMED10;FOS	intergenic	Lung	177	-0.02078	0.0721453	0.000300566	568.461	0.0199658	cg00417929	75230140	7.319	0.692145	0.0981387	0.535918	0.615461	0.768257	0.827811	.	.	.	.
chr3_172623315_172623352	AAAGA	LINC02068;NCEH1	intergenic	Colon, transverse	176	-0.01776	0.0725452	0.000300577	568.313	0.020755	cg02970714	172594785	28.5485	0.416647	0.111384	0.225775	0.350648	0.494622	0.594154	.	.	.	.
chr6_41190851_41190891	TGTC	TREML2	UTR3	Ovary	122	-0.002443	0.103575	0.000300584	567.291	0.02826	cg15153887	41155372	35.499	0.0444725	0.036044	0.0233366	0.0296727	0.0454659	0.0780055	TREML1	NM_178174	TSS1500	.
chr16_24847291_24847352	CTTT	SLC5A11	intronic	Colon, transverse	176	-0.005537	0.0725432	0.000300638	568.427	0.0207576	cg15355400	24846105	1.2165	0.762128	0.16209	0.415638	0.676988	0.891297	0.91938	SLC5A11;SLC5A11;SLC5A11;SLC5A11;SLC5A11	NM_001258411;NM_001258412;NM_052944;NM_001258414;NM_001258413	5'UTR;5'UTR;TSS200;5'UTR;5'UTR	.
chr9_129907580_129907626	GT	FNBP1	intronic	Prostate	95	-0.016512	0.131726	0.000300639	565.15	0.05448	cg13728604	129864816	42.787	0.955475	0.0826347	0.712429	0.977689	0.986768	0.990442	USP20;USP20;USP20	NM_001008563;NM_001110303;NM_006676	Body;Body;Body	N_Shelf
chr16_66604126_66604140	GC	CMTM3	UTR5	Prostate	95	-0.018606	0.131723	0.000300686	565.237	0.0544807	cg25698564	66603798	0.335	0.376185	0.125972	0.176843	0.281098	0.457242	0.572743	CMTM3;CMTM3;CMTM3;CMTM3	NR_037613;NM_144601;NM_181553;NR_037619	TSS1500;TSS1500;TSS1500;TSS1500	N_Shore
chr11_24870490_24870512	AC	LUZP2	intronic	Lung	177	0.002788	0.0721395	0.000300739	568.788	0.0199757	cg08227141	24827711	42.79	0.913611	0.0486447	0.82852	0.889474	0.950217	0.968522	LUZP2	NM_001009909	Body	.
chr13_98814935_98814997	AAAAT	DOCK9	intronic	Lung	177	-0.005206	0.0721377	0.000300794	568.892	0.0199786	cg24179825	98831489	16.523	0.881957	0.0606974	0.777486	0.83343	0.928804	0.966063	DOCK9-AS1;DOCK9;DOCK9	NR_046663;NM_001130048;NM_015296	TSS1500;Body;Body	.
chr4_1249491_1249503	GCCGCA	CTBP1-DT	ncRNA_intronic	Lung	172	-0.009022	0.0741843	0.000300805	568.913	0.0199787	cg23096073	1242414	7.083	0.77682	0.0364439	0.723943	0.752868	0.798184	0.838628	CTBP1;CTBP1	NM_001012614;NM_001328	5'UTR;Body	S_Shore
chr9_136919042_136919075	TATT	TRAF2	intronic	Lung	174	-0.002882	0.0733511	0.000300824	568.949	0.0199792	cg13597809	136906786	12.2725	0.906963	0.022306	0.865768	0.893315	0.9229	0.943025	TRAF2	NM_021138	Body	N_Shore
chr2_219902912_219902940	GT	SLC4A3;LINC01803	intergenic	Lung	177	-0.001589	0.0721353	0.000300868	569.033	0.0199813	cg14253304	219905697	2.771	0.962218	0.015075	0.93791	0.95354	0.973443	0.981673	.	.	.	.
chr10_61114646_61114694	ATTT	LINC00845;TMEM26	intergenic	Lung	173	0.009605	0.0737633	0.000300876	569.047	0.0199813	cg09212803	61139636	24.966	0.874948	0.0572235	0.773005	0.837628	0.919806	0.958112	.	.	.	.
chr11_42319830_42319876	CA	LINC02740;HNRNPKP3	intergenic	Ovary	122	0.010107	0.103558	0.000300937	567.957	0.0282904	cg13150766	42311693	8.16	0.824382	0.0558886	0.730569	0.788603	0.859201	0.910664	.	.	.	.
chr21_41733013_41733041	AC	LINC00112;RIPK4	intergenic	Colon, transverse	176	0.001931	0.0725332	0.00030094	568.998	0.0207757	cg08776014	41762879	29.852	0.424259	0.089341	0.297155	0.353808	0.493945	0.568769	RIPK4	NM_020639	Body	N_Shelf
chr2_102472208_102472256	GT	SLC9A4	upstream	Ovary	122	-0.003923	0.103557	0.000300956	567.993	0.0282907	cg12278959	102436546	35.686	0.074046	0.0520826	0.0280591	0.0439045	0.0894117	0.136287	IL18RAP	NM_003853	Body	.
chr12_109081623_109081663	CA	USP30	intronic	Colon, transverse	176	0.006203	0.0725324	0.000300964	569.044	0.0207757	cg10255141	109093303	11.66	0.0526906	0.0504409	0.0164069	0.0218144	0.0632818	0.181166	ALKBH2;ALKBH2;ALKBH2;ALKBH2;ALKBH2;ALKBH2;ALKBH2	NM_001001655;NR_026930;NM_001001655;NM_001145374;NR_026931;NM_001145374;NM_001145375	1stExon;Body;5'UTR;5'UTR;Body;1stExon;5'UTR	Island
chr10_71235081_71235117	CTGCCT	UNC5B	intronic	Colon, transverse	176	-0.009249	0.0725323	0.000300966	569.048	0.0207757	cg19673155	71235424	0.325	0.377306	0.0767452	0.237494	0.327394	0.427554	0.495897	UNC5B	NM_170744	Body	.
chr11_18116198_18116226	CA	SAA3P	upstream	Colon, transverse	176	-0.0044	0.072532	0.000300974	569.063	0.0207757	cg19693626	18137433	21.221	0.934535	0.0256989	0.896163	0.924508	0.952253	0.958442	MRGPRX3	NM_054031	Body	.
chr6_73263039_73263084	GGC	KHDC1	UTR5	Colon, transverse	176	0.002023	0.072532	0.000300976	569.066	0.0207757	cg08289063	73309839	46.7775	0.0334064	0.0159595	0.0219849	0.0259752	0.0349756	0.0561508	C6orf147	NR_027005	Body	Island
chr1_211480651_211480683	AC	RD3	intronic	Prostate	95	-0.009106	0.131704	0.000301001	565.83	0.0545325	cg06640630	211478934	1.733	0.817468	0.0806863	0.705597	0.779095	0.869575	0.934475	RD3;RD3	NM_183059;NM_001164688	3'UTR;3'UTR	N_Shore
chr1_3711846_3711868	TG	TP73	intronic	Prostate	95	-0.005872	0.131701	0.000301053	565.928	0.0545368	cg17907911	3701097	10.76	0.848135	0.0382395	0.791341	0.825485	0.874514	0.917693	TP73;TP73;TP73;TP73	NM_001126240;NM_005427;NM_001126242;NM_001126241	Body;Body;Body;Body	.
chr18_2960174_2960218	TG	LPIN2	intronic	Ovary	122	-0.005201	0.103551	0.000301092	568.25	0.0283021	cg07908662	2994809	34.613	0.879141	0.0394969	0.809514	0.856156	0.907439	0.926368	LPIN2	NM_014646	5'UTR	.
chr22_37704381_37704446	CAGAA	TRIOBP	intronic	Colon, transverse	176	-0.002722	0.0725276	0.000301108	569.316	0.0207828	cg04317756	37689438	14.9755	0.621991	0.110441	0.437808	0.543457	0.711079	0.809756	NOL12	NM_024313	Body	S_Shelf
chr2_79015881_79015930	AC	LOC105374820;REG3G	intergenic	Lung	177	0.004151	0.0721266	0.000301129	569.526	0.0199953	cg07688562	79005462	10.4435	0.783586	0.0735779	0.670319	0.722819	0.843926	0.901643	.	.	.	.
chr5_78507941_78507975	AC	LHFPL2	intronic	Colon, transverse	176	-0.017599	0.0725266	0.000301136	569.369	0.0207837	cg17462560	78518728	10.77	0.464916	0.095552	0.295991	0.408742	0.533385	0.599561	LHFPL2	NM_005779	5'UTR	.
chr7_131780088_131780130	AC	PODXL;LOC101928782	intergenic	Ovary	122	-0.003834	0.103548	0.000301155	568.368	0.0283066	cg20629563	131774618	5.491	0.671946	0.0508964	0.589923	0.638918	0.703795	0.755247	.	.	.	.
chr2_74176083_74176123	AC	MOB1A	intronic	Lung	177	0.004631	0.0721251	0.000301176	569.614	0.0199977	cg07909619	74198265	22.162	0.222176	0.0623363	0.129353	0.180191	0.263038	0.326975	MTHFD2;MTHFD2	NM_006636;NR_027405	TSS1500;TSS1500	N_Shore
chr12_6339816_6339876	CT	TNFRSF1A	intronic	Prostate	95	-0.012726	0.131691	0.000301239	566.278	0.0545643	cg25273936	6312308	27.538	0.880267	0.0613182	0.773955	0.840124	0.93842	0.965963	PLEKHG6;PLEKHG6;PLEKHG6	NM_001144857;NM_001144856;NM_018173	TSS1500;Body;Body	S_Shore
chr14_77186776_77186842	GT	TMEM63C	intronic	Lung	177	-0.003932	0.072123	0.000301239	569.735	0.0200012	cg11599121	77142921	43.888	0.383726	0.0594562	0.294295	0.340407	0.422728	0.482767	ZDHHC22	NM_174976	TSS1500	S_Shore
chr3_196193390_196193412	TG	LINC00885;ZDHHC19	intergenic	Colon, transverse	176	0.009194	0.0725232	0.00030124	569.566	0.0207885	cg16470266	196228589	35.188	0.788548	0.0617328	0.693666	0.742312	0.833667	0.884663	SLC51A	NM_152672	Body	.
chr17_7834630_7834656	GGGCG	DNAH2	downstream	Colon, transverse	176	0.005822	0.0725229	0.000301249	569.583	0.0207885	cg21068030	7859095	24.452	0.943731	0.0259767	0.892181	0.928846	0.961335	0.974141	CYB5D1;LSMD1	NM_144607;NM_032356	Body;TSS1500	S_Shore
chr1_108075600_108075620	TG	VAV3-AS1;SLC25A24	intergenic	Colon, transverse	176	0.042349	0.0725196	0.000301347	569.768	0.0207941	cg06207961	108118608	42.998	0.46018	0.1136	0.250478	0.390856	0.533675	0.649172	.	.	.	.
chr6_36948619_36948698	TTCC	PI16	intronic	Colon, transverse	176	-0.000951	0.0725194	0.000301353	569.779	0.0207941	cg26433444	36964573	15.9145	0.744385	0.0413234	0.682357	0.718536	0.768508	0.816785	PI16	NM_153370	3'UTR	S_Shelf
chr6_24207256_24207288	TC	DCDC2	intronic	Ovary	122	0.003049	0.103537	0.000301381	568.796	0.0283265	cg22028698	24228804	21.532	0.0621847	0.0678025	0.0272806	0.0349326	0.0719971	0.119175	DCDC2;DCDC2	NM_016356;NM_001195610	Body;Body	.
chr18_58214607_58214643	TG	NEDD4L	intronic	Colon, transverse	176	-0.004329	0.0725177	0.000301404	569.876	0.0207969	cg18524262	58194879	19.746	0.879628	0.0548001	0.774556	0.84628	0.91959	0.947295	NEDD4L;NEDD4L;NEDD4L;NEDD4L;NEDD4L;NEDD4L;NEDD4L;NEDD4L	NM_001144964;NM_015277;NM_001144968;NM_001144967;NM_001144970;NM_001144971;NM_001144965;NM_001144969	5'UTR;Body;Body;Body;TSS1500;5'UTR;5'UTR;Body	N_Shore
chr14_59262653_59262699	GT	DAAM1	intronic	Ovary	122	-0.002284	0.103535	0.000301441	568.908	0.0283307	cg24735358	59306982	44.306	0.929305	0.0384032	0.874923	0.915126	0.953944	0.966256	DAAM1;DAAM1	NM_001270520;NM_014992	Body;Body	.
chr7_5554789_5554828	TG	ACTB;FSCN1	intergenic	Lung	177	-0.006103	0.0721159	0.000301453	570.138	0.0200146	cg08722383	5555023	0.2145	0.21749	0.0676107	0.118947	0.172698	0.254053	0.337781	.	.	.	Island
chr19_45901754_45901801	CCG	MYPOP	exonic	Prostate	95	-0.008199	0.131678	0.000301457	566.688	0.0545942	cg22473620	45876671	25.1065	0.0728013	0.0752757	0.03507	0.0425505	0.0638004	0.196021	.	.	.	Island
chr20_31523047_31523053	GG	HM13	intronic	Lung	176	0.026178	0.0725158	0.000301462	570.156	0.0200146	cg15537254	31485596	37.454	0.202493	0.0650144	0.105134	0.15896	0.235304	0.32138	NCRNA00028	NR_024358	TSS200	S_Shore
chr17_20905542_20905584	TC	CCDC144NL-AS1	ncRNA_intronic	Colon, transverse	176	0.004503	0.0725141	0.000301514	570.084	0.0208022	cg07993695	20910333	4.77	0.94276	0.0609809	0.832214	0.947001	0.970403	0.981075	.	.	.	S_Shore
chr22_24764625_24764669	GT	TOP1P2	ncRNA_exonic	Colon, transverse	176	0.003035	0.0725128	0.000301552	570.155	0.0208033	cg12644625	24806106	41.459	0.0416395	0.0440733	0.0106309	0.014457	0.0528936	0.128884	SGSM1;SGSM1;SGSM1;SGSM1	NM_001098497;NM_001098498;NM_133454;NM_001039948	TSS200;TSS200;TSS200;TSS200	Island
chr10_123901429_123901473	TG	CPXM2;CHST15	intergenic	Prostate	95	0.005073	0.131672	0.000301554	566.871	0.0546066	cg09336243	123869053	32.398	0.865804	0.0604624	0.760132	0.826711	0.915099	0.943138	CPXM2	NM_198148	Body	.
chr13_100550299_100550355	AC	GGACT	intronic	Ovary	122	-0.009822	0.103529	0.000301555	569.124	0.02834	cg26122286	100544382	5.945	0.568076	0.147472	0.329992	0.450696	0.67799	0.81142	.	.	.	.
chr21_42579508_42579546	TCATCAGACAGCCCTGCCC	SLC37A1	intronic	Colon, transverse	176	-0.00623	0.0725118	0.000301584	570.216	0.0208047	cg18749097	42584485	4.958	0.644683	0.042522	0.567378	0.619514	0.672262	0.714021	.	.	.	N_Shelf
chr1_228852589_228852617	AC	RHOU;MIR4454	intergenic	Prostate	95	0.016688	0.131668	0.000301626	567.006	0.0546091	cg19728859	228850996	1.607	0.783295	0.074066	0.649874	0.730165	0.841529	0.882734	.	.	.	.
chr17_50509536_50509574	TG	MYCBPAP	intronic	Lung	177	-0.003707	0.0721096	0.000301644	570.5	0.0200246	cg00119314	50478249	31.306	0.718073	0.0463225	0.642015	0.688154	0.745488	0.802452	RSAD1	NM_018346	TSS1500	N_Shore
chr14_74572284_74572323	GT	LTBP2	intronic	Lung	177	0.001831	0.0721084	0.000301681	570.569	0.0200263	cg08375914	74568149	4.1545	0.852993	0.0470292	0.769565	0.830477	0.886522	0.916685	LTBP2	NM_000428	Body	.
chr9_136992377_136992500	CCCGC	PAXX	exonic	Colon, transverse	176	0.002003	0.0725084	0.000301686	570.409	0.0208087	cg05459138	137017840	25.4015	0.888158	0.0353873	0.832662	0.863415	0.912685	0.944095	ABCA2;ABCA2	NM_001606;NM_212533	Body;Body	Island
chr1_1431026_1431058	CACCCCCT	LINC01770	ncRNA_intronic	Colon, transverse	176	0.010926	0.072508	0.000301697	570.429	0.0208087	cg04384590	1431877	0.835	0.138132	0.0393985	0.0756269	0.112982	0.163294	0.20678	LOC102724312;LOC102724312;LOC102724312	NR_125994;NR_125995;NR_125996	Body;Body;Body	S_Shelf
chr8_142843255_142843299	AC	GML	intronic	Colon, transverse	176	-0.001596	0.0725072	0.000301722	570.476	0.0208097	cg26785106	142875931	32.654	0.945774	0.0268438	0.889354	0.933963	0.966913	0.977939	CYP11B1;CYP11B1	NM_001026213;NM_000497	Body;Body	.
chr7_2615295_2615327	TG	IQCE	downstream	Colon, transverse	176	0.005255	0.0725059	0.000301761	570.55	0.0208115	cg05500930	2636155	20.844	0.809242	0.0833224	0.673826	0.753184	0.872049	0.930537	TTYH3	NM_025250	Body	S_Shelf
chr6_6674475_6674505	GT	LY86;RREB1	intergenic	Lung	177	0.000689	0.0721057	0.000301763	570.726	0.0200311	cg18204863	6661876	12.614	0.0269383	0.010606	0.0164449	0.0202591	0.030948	0.0449019	.	.	.	.
chr7_123493731_123493775	TG	IQUB	intronic	Colon, transverse	176	0.005656	0.0725056	0.00030177	570.568	0.0208115	cg10324571	123539675	45.922	0.864287	0.0658809	0.752598	0.821638	0.915025	0.944885	NDUFA5;NDUFA5;NDUFA5;NDUFA5;NDUFA5;NDUFA5;NDUFA5;NDUFA5;NDUFA5;NDUFA5	NM_001282422;NM_001282421;NM_001282420;NM_001282419;NM_005000;NM_001291304;NR_111925;NR_104168;NR_104169;NR_111926	3'UTR;3'UTR;3'UTR;3'UTR;3'UTR;3'UTR;Body;Body;Body;Body	.
chr7_38406700_38406776	TC	AMPH	intronic	Ovary	122	-0.001282	0.103516	0.000301831	569.645	0.0283621	cg12060850	38392854	13.884	0.88754	0.0277783	0.841514	0.870405	0.904007	0.935997	AMPH;AMPH	NM_001635;NM_139316	Body;Body	.
chr15_89858445_89858562	AAAG	AP3S2;ARPIN-AP3S2	intronic	Ovary	122	0.004611	0.103516	0.000301835	569.653	0.0283621	cg10625636	89822352	36.1515	0.575934	0.063001	0.491476	0.530968	0.613987	0.682945	.	.	.	.
chr3_53256055_53256073	CGGGG	TKT	UTR5	Colon, transverse	175	0.001276	0.0729066	0.000301878	570.772	0.0208169	cg00223877	53256274	0.21	0.0287357	0.0126188	0.0166702	0.0218233	0.0329379	0.0439566	TKT;TKT;TKT	NM_001135056;NM_001064;NM_001135055	TSS1500;TSS1500;TSS1500	S_Shore
chr2_3237221_3237271	AC	EIPR1	intronic	Colon, transverse	176	0.003877	0.0725019	0.000301881	570.778	0.0208169	cg00424168	3200752	36.494	0.915693	0.0458301	0.816168	0.89885	0.946056	0.967362	TSSC1	NM_003310	Body	.
chr18_35515407_35515429	TG	INO80C;GALNT1	intergenic	Lung	177	-0.012142	0.0721015	0.000301891	570.966	0.0200381	cg15629467	35513511	1.907	0.620585	0.0640252	0.521277	0.574148	0.65927	0.724035	.	.	.	.
chr2_224254378_224254424	GA	SERPINE2;FAM124B	intergenic	Lung	177	0.0018	0.0720995	0.000301951	571.08	0.0200414	cg01356872	224221790	32.611	0.781406	0.0647811	0.676088	0.74132	0.820234	0.890908	.	.	.	.
chr19_38768611_38768650	AC	CAPN12;LGALS7	intergenic	Ovary	122	0.010815	0.10351	0.000301963	569.895	0.0283691	cg10625354	38781138	12.5075	0.604732	0.0918782	0.49064	0.542582	0.651554	0.757717	.	.	.	.
chr20_319633_319669	CA	NRSN2-AS1	downstream	Ovary	122	-0.02763	0.10351	0.00030197	569.907	0.0283691	cg02728634	345821	26.17	0.363691	0.137394	0.183443	0.284297	0.416403	0.629001	NRSN2	NM_024958	TSS1500	N_Shore
chr20_23082535_23082569	TG	CD93	UTR3	Colon, transverse	176	0.009207	0.0724984	0.000301985	570.975	0.0208233	cg08203243	23101833	19.281	0.685375	0.151699	0.415418	0.585016	0.797672	0.917288	.	.	.	.
chr10_73646178_73646218	CA	SYNPO2L	UTR3	Prostate	95	0.009454	0.131646	0.00030201	567.727	0.054668	cg02286717	73655946	9.748	0.824897	0.0573242	0.712884	0.801005	0.86788	0.89702	SYNPO2L;SYNPO2L	NM_001114133;NM_001114133	1stExon;5'UTR	.
chr5_140310518_140310548	AAAAG	PFDN1;HBEGF	intergenic	Colon, transverse	176	0.006347	0.0724965	0.000302044	571.086	0.0208258	cg19622675	140303598	6.935	0.0661024	0.0269686	0.0396909	0.0490942	0.07369	0.116938	PFDN1	NM_002622	TSS1500	.
chr15_40083334_40083374	GT	SRP14-AS1;BMF	intergenic	Lung	177	0.003119	0.0720961	0.000302053	571.273	0.0200475	cg15239567	40082480	0.874	0.927328	0.0245563	0.880348	0.913915	0.944008	0.960654	.	.	.	.
chr7_2386590_2386615	AGGG	EIF3B;CHST12	intergenic	Prostate	94	-0.001466	0.13298	0.000302079	567.856	0.0546699	cg06995285	2378980	7.6225	0.819647	0.0585265	0.728073	0.780683	0.86329	0.914309	EIF3B;EIF3B	NM_001037283;NM_003751	Body;Body	N_Shore
chr6_117482954_117482999	CCGGG	DCBLD1	intronic	Colon, transverse	174	-0.011608	0.0733081	0.000302105	571.201	0.0208293	cg22795331	117464448	18.5285	0.70432	0.0959297	0.535905	0.643453	0.768589	0.842084	.	.	.	.
chr10_127993768_127993786	GT	PTPRE	intronic	Lung	177	0.008642	0.0720942	0.000302111	571.384	0.0200507	cg11659652	127999576	5.799	0.911269	0.0517662	0.823567	0.881727	0.95328	0.973511	PTPRE	NM_006504	5'UTR	.
chr6_70215912_70215938	AC	COL9A1	UTR3	Lung	177	-0.005069	0.0720926	0.000302158	571.473	0.0200531	cg09116474	70221851	5.926	0.344229	0.0597345	0.244998	0.304899	0.382787	0.446216	COL9A1;COL9A1	NM_078485;NM_001851	Body;Body	.
chr7_27111485_27111513	GT	HOXA3	intronic	Prostate	95	-0.011561	0.131635	0.000302198	568.081	0.0546863	cg16880946	27148846	37.347	0.300426	0.097617	0.168943	0.237434	0.356209	0.495975	HOXA6	NM_024014	TSS1500	N_Shore
chr12_1333017_1333096	TCGTCCTGATCC	ERC1	intronic	Lung	177	0.007379	0.0720911	0.000302204	571.56	0.0200554	cg07175890	1357182	24.1255	0.95791	0.0245341	0.905555	0.947848	0.974836	0.983381	ERC1;ERC1;ERC1;ERC1;ERC1;ERC1	NR_027946;NR_027948;NR_027949;NM_178039;NM_178040;NM_001301248	Body;Body;Body;Body;Body;Body	.
chr2_70291014_70291058	AC	SNRPG	intronic	Ovary	122	-0.006402	0.103496	0.00030226	570.454	0.0283907	cg12850242	70257482	33.554	0.326824	0.0849254	0.224253	0.279136	0.361037	0.460359	PCYOX1	NM_016297	TSS1500	N_Shore
chr3_190012207_190012241	GT	P3H2	intronic	Lung	177	0.005941	0.0720877	0.000302309	571.757	0.0200616	cg27459131	190017967	5.743	0.184457	0.0626373	0.086721	0.142066	0.229751	0.295691	P3H2;P3H2	NM_018192;NM_001134418	Body;5'UTR	.
chr10_132187319_132187393	GCCCG	DPYSL4	intronic	Colon, transverse	176	-0.003625	0.0724876	0.000302313	571.595	0.0208423	cg17695462	132185816	1.54	0.119325	0.0818254	0.0121917	0.0523091	0.174627	0.275408	DPYSL4	NM_006426	TSS1500	Island
chr11_44721626_44721716	GT	CD82;TSPAN18	intergenic	Colon, transverse	176	-0.001604	0.0724871	0.000302326	571.62	0.0208423	cg12002710	44743575	21.904	0.927339	0.0528452	0.825392	0.918595	0.958054	0.970433	.	.	.	.
chr13_46530934_46530987	GA	LINC01198;LRCH1	intergenic	Lung	177	0.000761	0.0720862	0.000302354	571.843	0.020064	cg19833103	46552416	21.4555	0.362572	0.0505063	0.284242	0.331097	0.393362	0.445705	LRCH1;LRCH1;LRCH1	NM_001164213;NM_015116;NM_001164211	TSS1500;TSS1500;TSS1500	N_Shore
chr17_79058986_79059022	TG	C1QTNF1;ENGASE	intergenic	Colon, transverse	176	-0.005824	0.0724858	0.000302367	571.697	0.0208443	cg14020904	79023697	35.307	0.869074	0.0667345	0.749807	0.822253	0.922929	0.962437	C1QTNF1;C1QTNF1	NM_030968;NM_198594	TSS1500;TSS1500	N_Shore
chr7_27146251_27146273	TG	HOXA-AS3	ncRNA_intronic	Lung	177	-0.0267	0.0720852	0.000302384	571.9	0.0200653	cg18690769	27152568	6.306	0.210024	0.0820311	0.0752297	0.149691	0.26969	0.346307	HOXA-AS3;HOXA-AS3	NR_038831;NR_038832	Body;Body	S_Shore
chr15_90465671_90465707	TGTT	IQGAP1	intronic	Ovary	122	-0.020797	0.10349	0.000302392	570.703	0.0284002	cg09222367	90420300	45.389	0.393175	0.0992745	0.232919	0.337374	0.458662	0.547689	IQGAP1	NM_003870	Body	.
chr14_50066269_50066317	GA	LINC01599	ncRNA_intronic	Colon, transverse	176	-0.003667	0.072485	0.000302392	571.744	0.0208453	cg12623062	50053814	12.479	0.76263	0.0559511	0.678291	0.723394	0.797646	0.849224	LINC01599	NR_131171	Body	.
chr5_135533609_135533629	GT	NEUROG1	downstream	Colon, transverse	176	0.00795	0.0724842	0.000302415	571.787	0.0208457	cg16366809	135508616	25.003	0.0719273	0.0301366	0.0324931	0.0504289	0.0872084	0.134053	.	.	.	.
chr9_19473933_19474038	TTCTT	ACER2;SLC24A2	intergenic	Colon, transverse	176	0.002124	0.072484	0.000302421	571.799	0.0208457	cg16613462	19472218	1.7675	0.271649	0.0935241	0.138782	0.20775	0.322884	0.444671	.	.	.	.
chr1_212535451_212535491	GA	NENF;LINC01740	intergenic	Colon, transverse	176	0.002906	0.0724834	0.000302439	571.833	0.020846	cg11968804	212515105	20.366	0.503512	0.0856113	0.378244	0.436538	0.566558	0.634652	.	.	.	Island
chr4_24672326_24672376	TTTCT	DHX15;SOD3	intergenic	Lung	177	0.003905	0.0720831	0.000302448	572.02	0.0200674	cg02013207	24642961	29.39	0.933541	0.048221	0.839855	0.905103	0.969024	0.986483	.	.	.	.
chr10_133181834_133181860	CA	KNDC1	intronic	Colon, transverse	176	0.004234	0.0724827	0.000302461	571.874	0.020846	cg16230625	133207152	25.305	0.671675	0.102637	0.492762	0.596675	0.750547	0.798992	KNDC1	NM_152643	Body	Island
chr7_124034315_124034364	TCCT	TMEM229A;LOC101928211	intergenic	Colon, transverse	176	0.006134	0.0724825	0.000302466	571.885	0.020846	cg06692537	124033625	0.7145	0.143011	0.0485891	0.0721567	0.111754	0.17189	0.219861	TMEM229A	NM_001136002	TSS200	Island
chr17_44357730_44357758	GT	FAM171A2	intronic	Colon, transverse	176	-0.001429	0.0724824	0.000302469	571.889	0.020846	cg04124526	44357983	0.239	0.669509	0.0280751	0.620722	0.653968	0.687273	0.714102	FAM171A2	NM_198475	Body	S_Shelf
chr16_1804246_1804290	TA	IGFALS;HAGH	intergenic	Ovary	119	-0.001336	0.106003	0.00030251	570.926	0.0284085	cg26617929	1808876	4.608	0.954338	0.0240767	0.910717	0.94323	0.973568	0.985993	.	.	.	.
chr1_100627742_100627782	GT	LINC01349	ncRNA_intronic	Lung	177	-0.004447	0.0720788	0.000302579	572.269	0.0200747	cg00902464	100628561	0.799	0.923278	0.0419966	0.844827	0.904477	0.953089	0.97137	.	.	.	.
chr10_14965675_14965715	GA	MEIG1	intronic	Ovary	122	-0.003887	0.103481	0.000302589	571.074	0.0284134	cg19149020	14959079	6.616	0.209223	0.132696	0.0619706	0.135098	0.243579	0.405162	MEIG1	NM_001080836	TSS1500	N_Shore
chr15_67222242_67222283	CA	AAGAB	intronic	Lung	177	0.001155	0.0720784	0.00030259	572.29	0.0200747	cg11971724	67255231	32.9685	0.129378	0.0251026	0.0903587	0.111871	0.144445	0.176207	AAGAB;AAGAB;AAGAB;IQCH;IQCH;IQCH;IQCH;IQCH	NM_024666;NM_001271886;NM_001271885;NM_022784;NM_001284349;NM_001284348;NM_001284347;NM_001031715	TSS1500;TSS1500;TSS200;Body;5'UTR;5'UTR;5'UTR;Body	S_Shore
chr10_24208374_24208402	GT	KIAA1217	intronic	Prostate	95	-0.009867	0.13161	0.000302616	568.866	0.0547426	cg11502597	24208784	0.396	0.0674887	0.0335936	0.0311579	0.0441652	0.0811115	0.142953	KIAA1217;KIAA1217;KIAA1217	NM_019590;NM_001098501;NM_001098500	TSS200;TSS200;5'UTR	.
chr8_38969941_38969977	TG	PLEKHA2	UTR3	Prostate	95	0.009632	0.13161	0.000302621	568.876	0.0547426	cg04904469	38988151	18.192	0.936404	0.0367826	0.860175	0.923868	0.962209	0.975947	HTRA4	NM_153692	3'UTR	.
chr6_8590441_8590469	AC	LOC100506207	ncRNA_intronic	Prostate	95	0.025223	0.131609	0.000302634	568.901	0.0547426	cg20945861	8545542	44.913	0.675879	0.0897566	0.525193	0.633661	0.744007	0.822823	LOC100506207;LOC100506207	NR_038979;NR_038980	Body;Body	.
chr16_84322145_84322191	TG	WFDC1	intronic	Colon, transverse	176	0.002226	0.0724769	0.000302636	572.204	0.0208567	cg09398698	84319651	2.517	0.905741	0.0391398	0.837313	0.885049	0.937799	0.963138	WFDC1;WFDC1;WFDC1	NM_021197;NM_001282467;NM_001282466	Body;Body;Body	.
chr22_44754338_44754374	TG	ARHGAP8;PRR5-ARHGAP8	intronic	Colon, transverse	176	-0.005187	0.0724761	0.000302661	572.253	0.0208577	cg08476315	44751635	2.721	0.963279	0.0340992	0.949012	0.960335	0.972085	0.978708	ARHGAP8;ARHGAP8;ARHGAP8;PRR5-ARHGAP8	NM_181335;NM_001017526;NM_001198726;NM_181334	TSS1500;TSS1500;TSS1500;Body	.
chr2_85742720_85742764	TG	GNLY;ATOH8	intergenic	Lung	177	-0.005769	0.072076	0.000302664	572.429	0.0200789	cg00684075	85742538	0.204	0.174222	0.0480245	0.104638	0.139359	0.206	0.252354	.	.	.	.
chr2_98635988_98636028	AAAAT	MGAT4A	intronic	Colon, transverse	176	0.008954	0.0724756	0.000302675	572.278	0.0208579	cg18123331	98615747	20.261	0.809545	0.0469561	0.732273	0.782876	0.839855	0.871738	UNC50	NM_014044	Body	.
chr19_54617553_54617589	TG	LILRB1	intronic	Prostate	95	-0.015491	0.131603	0.00030274	569.099	0.0547473	cg14575739	54586602	30.969	0.882987	0.0636411	0.748326	0.845542	0.929066	0.965193	LILRA2;LILRA2	NM_006866;NM_001130917	Body;Body	.
chr3_17139912_17139964	CA	PLCL2;TBC1D5	intergenic	Ovary	122	-0.00493	0.103474	0.000302747	571.374	0.0284252	cg16535632	17140413	0.475	0.288785	0.0871074	0.182434	0.239462	0.322639	0.393028	.	.	.	.
chr10_119052368_119052398	TG	EIF3A	intronic	Lung	177	0.001576	0.072073	0.000302754	572.6	0.0200842	cg07646860	119005684	46.699	0.910504	0.0431987	0.836062	0.886766	0.942498	0.964931	.	.	.	.
chr2_31384119_31384155	GT	XDH	intronic	Prostate	95	-0.002779	0.131601	0.000302775	569.165	0.0547484	cg11021792	31338422	45.715	0.980362	0.0117047	0.957841	0.977187	0.988583	0.990943	XDH	NM_000379	Body	.
chr1_91995403_91995457	TG	BRDT	intronic	Colon, transverse	176	-0.001688	0.0724719	0.000302786	572.489	0.0208641	cg18379537	92029526	34.096	0.945117	0.0226785	0.901023	0.934763	0.9602	0.972952	EPHX4	NM_173567	TSS1500	N_Shore
chr4_16094108_16094170	GA	PROM1;TAPT1	intergenic	Ovary	122	-0.000713	0.103471	0.000302814	571.499	0.02843	cg01046186	16084669	9.47	0.822038	0.054287	0.731631	0.783675	0.851512	0.921792	PROM1;PROM1	NM_001145847;NM_001145848	TSS1500;TSS1500	S_Shore
chr10_93893511_93893546	AAACA	SLC35G1	upstream	Colon, transverse	176	0.0067	0.0724709	0.000302818	572.549	0.0208655	cg11035271	93894995	1.4665	0.679648	0.0527618	0.600407	0.643063	0.718025	0.76105	TMEM20;TMEM20	NM_153226;NM_001134658	Body;Body	S_Shore
chr13_110098739_110098769	AGGTAT	LINC00396;LOC105370361	intergenic	Lung	177	-0.013557	0.0720693	0.000302867	572.814	0.020091	cg01631333	110095105	3.649	0.569914	0.0505167	0.486427	0.533474	0.600416	0.656488	.	.	.	.
chr19_54123660_54123674	CA	PRPF31	intronic	Ovary	122	0.021976	0.103468	0.000302871	571.608	0.028434	cg07861681	54100276	23.391	0.814484	0.0656161	0.72656	0.778136	0.852768	0.905285	OSCAR;OSCAR;OSCAR;OSCAR	NM_133168;NM_206818;NM_133169;NM_130771	Body;Body;Body;Body	N_Shelf
chr5_7241712_7241753	TG	MIR4278;MIR4454	intergenic	Prostate	95	-0.008259	0.131592	0.000302929	569.455	0.0547694	cg08481674	7250879	9.1465	0.833792	0.101313	0.624618	0.802332	0.90005	0.936093	.	.	.	.
chr5_172171717_172171761	AATAG	STK10	intronic	Colon, transverse	176	0.002797	0.0724666	0.000302947	572.793	0.0208729	cg14617979	172163074	8.665	0.447655	0.0444843	0.383833	0.427387	0.470195	0.512809	STK10	NM_005990	Body	.
chr14_103103797_103103829	GT	EXOC3L4	intronic	Ovary	122	0.003611	0.103464	0.000302965	571.785	0.0284414	cg17003143	103108314	4.501	0.933438	0.0286684	0.881589	0.918052	0.955369	0.974306	C14orf73	NM_001077594	Body	S_Shelf
chr3_146551088_146551107	TA	PLSCR1;PLSCR5	intergenic	Lung	177	0.005324	0.0720649	0.000303001	573.067	0.0200991	cg06981309	146543167	7.9305	0.390967	0.057388	0.302755	0.358784	0.424673	0.482515	PLSCR1	NM_021105	5'UTR	N_Shore
chr2_237758223_237758245	GT	LRRFIP1	intronic	Lung	177	-0.001828	0.0720645	0.000303012	573.087	0.0200991	cg20033759	237768210	9.976	0.967896	0.0115967	0.946785	0.962256	0.975902	0.982372	LRRFIP1;LRRFIP1	NM_001137550;NM_001137551	Body;Body	.
chr17_50509536_50509574	TG	MYCBPAP	intronic	Lung	177	0.002102	0.0720639	0.000303033	573.127	0.0200999	cg09079356	50520964	11.409	0.922537	0.0242417	0.879949	0.907516	0.940976	0.956003	MYCBPAP	NM_032133	Body	.
chr20_35277768_35277819	GGGCTG	MMP24OS	exonic	Colon, transverse	176	-0.007749	0.0724629	0.000303061	573.008	0.0208799	cg26821293	35293127	15.3335	0.6593	0.0580732	0.580496	0.619702	0.699069	0.751422	FAM83C	NM_178468	TSS1500	S_Shore
chr16_8682186_8682227	AC	ABAT	intronic	Prostate	95	-0.007089	0.131584	0.000303063	569.707	0.0547848	cg04332619	8713109	30.9025	0.413023	0.0900685	0.285175	0.338587	0.481815	0.573623	ABAT;ABAT;ABAT	NM_020686;NM_000663;NM_000663	5'UTR;1stExon;5'UTR	.
chr7_157827362_157827407	CACAA	PTPRN2	intronic	Colon, transverse	176	0.00634	0.0724622	0.000303081	573.046	0.0208806	cg02694994	157819969	7.4155	0.682897	0.0318878	0.630109	0.658672	0.703685	0.736255	PTPRN2;PTPRN2;PTPRN2	NM_002847;NM_130842;NM_130843	Body;Body;Body	S_Shore
chr11_114111156_114111180	GT	ZBTB16	intronic	Ovary	122	-0.010925	0.103458	0.000303083	572.008	0.028451	cg00389857	114131480	20.312	0.687196	0.116303	0.509876	0.631749	0.760695	0.856273	ZBTB16;ZBTB16	NM_006006;NM_001018011	Body;Body	.
chr22_35303131_35303149	AC	TOM1	intronic	Prostate	95	0.013695	0.131582	0.000303098	569.773	0.0547858	cg23669063	35337717	34.577	0.860763	0.0843387	0.729589	0.801066	0.953187	0.969556	TOM1;TOM1;TOM1;TOM1;TOM1;TOM1;MIR6069	NR_024195;NR_024194;NM_005488;NM_001135732;NM_001135730;NM_001135729;NR_106717	Body;Body;Body;Body;Body;Body;TSS1500	.
chr4_188801520_188801561	TG	LINC02508;LINC01262	intergenic	Lung	177	-0.00252	0.0720617	0.0003031	573.253	0.0201036	cg04364060	188796648	4.8925	0.959257	0.011649	0.941946	0.954566	0.967214	0.97253	.	.	.	.
chr17_40019175_40019203	AC	MED24	UTR3	Colon, transverse	176	-0.002986	0.0724615	0.000303103	573.088	0.0208813	cg16632636	40057111	37.922	0.947801	0.0176705	0.911086	0.940149	0.960287	0.969792	.	.	.	S_Shelf
chr5_77180967_77181001	GT	PDE8B	intronic	Ovary	122	-0.004972	0.103456	0.000303121	572.079	0.0284517	cg07083848	77181404	0.42	0.144779	0.0627735	0.0863049	0.112034	0.158545	0.219138	.	.	.	S_Shore
chr1_48003918_48003946	AC	TRABD2B;SKINT1L	intergenic	Lung	177	0.005297	0.0720602	0.000303144	573.337	0.0201058	cg07202054	47987068	16.864	0.26223	0.0471733	0.190724	0.232177	0.293622	0.347026	.	.	.	S_Shelf
chr8_139817045_139817079	AC	TRAPPC9	intronic	Colon, transverse	176	-0.001516	0.07246	0.000303148	573.173	0.0208837	cg01659279	139789952	27.11	0.90546	0.0266259	0.862142	0.886879	0.924911	0.946563	TRAPPC9;TRAPPC9	NM_001160372;NM_031466	Body;Body	.
chr19_31323863_31323917	AC	TSHZ3	intronic	Prostate	95	-0.031284	0.131579	0.000303161	569.89	0.0547866	cg18843803	31308500	15.39	0.722766	0.286026	0.0350476	0.682824	0.921495	0.963042	TSHZ3	NM_020856	Body	.
chr22_39249768_39249818	CG	PDGFB;RPL3	intergenic	Lung	177	-0.001152	0.0720592	0.000303174	573.394	0.0201063	cg24990612	39245127	4.666	0.0520598	0.011429	0.034432	0.0444081	0.0584226	0.0739695	PDGFB	NM_002608	TSS200	S_Shore
chr6_151732534_151732558	TG	ESR1	intronic	Lung	177	0.013455	0.072059	0.000303182	573.408	0.0201063	cg19449067	151689968	42.578	0.39785	0.104945	0.251061	0.32297	0.461256	0.568688	ESR1	NM_001122742	TSS1500	.
chr7_34663041_34663067	TC	NPSR1-AS1	ncRNA_intronic	Lung	177	-0.007288	0.0720589	0.000303184	573.412	0.0201063	cg15754660	34659781	3.273	0.349438	0.0925877	0.177122	0.29611	0.410084	0.500441	NPSR1;NPSR1	NM_207173;NM_207172	Body;Body	.
chr3_33164969_33165007	AC	SUSD5	intronic	Colon, transverse	176	0.00352	0.0724581	0.000303204	573.279	0.0208868	cg15469655	33203602	38.614	0.926038	0.0415476	0.850005	0.905333	0.956824	0.977361	SUSD5	NM_015551	Body	.
chr3_114082204_114082252	CA	QTRT2	intronic	Ovary	122	0.006485	0.103451	0.000303248	572.32	0.0284609	cg09820087	114101185	18.957	0.755751	0.0693719	0.614721	0.717274	0.802193	0.851189	.	.	.	N_Shelf
chr2_158051157_158051197	TG	UPP2	intronic	Lung	177	-0.003385	0.0720541	0.000303331	573.69	0.0201146	cg25069631	158079941	28.764	0.847624	0.0565821	0.748945	0.814768	0.886934	0.928446	UPP2	NM_001135098	Body	.
chr11_18179731_18179747	TA	MRGPRX4;SLC25A51P4	intergenic	Lung	159	-0.008228	0.0799997	0.000303362	573.749	0.0201156	cg02608124	18171875	7.864	0.758359	0.0776637	0.640178	0.707215	0.810668	0.874193	MRGPRX4	NM_054032	TSS1500	.
chr2_201192394_201192424	AAT	CASP10	intronic	Lung	174	0.010153	0.0732659	0.000303367	573.758	0.0201156	cg15898018	201229279	36.87	0.920111	0.0385241	0.855527	0.89736	0.94912	0.971911	CASP10;CASP10	NM_032974;NM_001206542	3'UTR;3'UTR	.
chr20_4966809_4966856	AC	SLC23A2	intronic	Lung	177	-0.002254	0.0720524	0.000303382	573.788	0.0201158	cg10708642	4962248	4.5845	0.962253	0.0317946	0.917515	0.956493	0.979991	0.987868	SLC23A2;SLC23A2	NM_005116;NM_203327	5'UTR;5'UTR	.
chr20_32038023_32038043	CA	CCM2L;HCK	intergenic	Colon, transverse	176	0.005209	0.0724519	0.000303392	573.635	0.020899	cg05261242	31998185	39.848	0.616238	0.0401265	0.553595	0.588524	0.643344	0.682708	XKR7	NM_001011718	3'UTR	S_Shore
chr11_1772454_1772482	GT	CTSD;SYT8	intergenic	Ovary	122	0.008006	0.103442	0.000303431	572.664	0.0284752	cg03450829	1751238	21.23	0.46868	0.0501097	0.409071	0.441756	0.484013	0.521488	HCCA2	NM_053005	Body	S_Shore
chr22_37704381_37704446	CAGAA	TRIOBP	intronic	Colon, transverse	176	-0.002266	0.0724502	0.000303442	573.73	0.0209017	cg22706634	37696644	7.7695	0.103521	0.0568239	0.027001	0.0649409	0.132394	0.203309	TRIOBP	NM_001039141	TSS1500	.
chr17_6659795_6659833	TC	ALOX15P1	ncRNA_intronic	Prostate	95	-0.001509	0.131559	0.000303496	570.521	0.0548367	cg20336631	6650857	8.957	0.0385828	0.0139771	0.0229735	0.0291465	0.0433953	0.0666033	MED31;C17orf100	NM_016060;NM_001105520	Body;TSS1500	N_Shore
chr7_64890189_64890222	GT	ZNF273	intronic	Colon, transverse	176	0.002751	0.0724473	0.000303531	573.897	0.020907	cg09802893	64890498	0.2925	0.888325	0.0482	0.810359	0.863813	0.925257	0.948526	.	.	.	S_Shore
chr3_98786955_98786985	GT	ST3GAL6	intronic	Ovary	122	-0.002285	0.103437	0.000303537	572.865	0.0284837	cg06798483	98786129	0.841	0.874186	0.0272641	0.828623	0.856614	0.89231	0.913078	ST3GAL6	NM_006100	Body	.
chr1_7542838_7542880	GT	CAMTA1	intronic	Lung	177	0.004595	0.072047	0.000303547	574.099	0.0201248	cg13789229	7502244	40.615	0.535168	0.0495548	0.448082	0.497682	0.570702	0.605128	CAMTA1	NM_015215	Body	.
chr13_106182470_106182490	CA	LINC00343;LINC00460	intergenic	Ovary	122	0.041429	0.103436	0.000303556	572.901	0.0284841	cg14935948	106161375	21.105	0.28072	0.0921189	0.169002	0.211599	0.333309	0.433829	.	.	.	.
chr17_46225113_46225207	CCCCGCG	KANSL1	intronic	Colon, transverse	176	0.004091	0.0724437	0.000303642	574.107	0.0209139	cg19064792	46179735	45.425	0.671163	0.0806193	0.530978	0.624959	0.717002	0.797958	KANSL1;KANSL1;KANSL1	NM_001193466;NM_015443;NM_001193465	5'UTR;5'UTR;5'UTR	.
chr9_136096493_136096519	AC	NACC2;TMEM250	intergenic	Lung	177	-0.012066	0.0720438	0.000303644	574.283	0.0201305	cg13605325	136101321	4.815	0.631539	0.11253	0.498136	0.580947	0.696583	0.785056	.	.	.	N_Shore
chr19_1992905_1993017	GCCCCC	BTBD2	intronic	Prostate	95	0.004557	0.131548	0.000303686	570.877	0.0548657	cg17884674	1967199	25.762	0.818305	0.0457032	0.741435	0.784496	0.853582	0.879642	CSNK1G2	NM_001319	5'UTR	N_Shelf
chr10_3168915_3168965	AC	PITRM1	intronic	Lung	177	-0.002532	0.0720415	0.000303712	574.412	0.0201343	cg15087907	3127067	41.873	0.640607	0.0727917	0.533651	0.592516	0.691462	0.750088	PFKP	NM_002627	Body	.
chr7_74118377_74118425	AC	LIMK1	intronic	Lung	177	-0.004922	0.0720391	0.000303786	574.552	0.0201376	cg02467092	74082951	35.45	0.666576	0.0460657	0.583155	0.637497	0.696729	0.741951	LIMK1	NM_002314	TSS1500	N_Shore
chr17_82412318_82412472	TCGGGGCAGGGGCATGGTTA	OGFOD3	intronic	Lung	177	-0.028418	0.0720389	0.000303794	574.566	0.0201376	cg27196974	82379853	32.542	0.346596	0.095784	0.19808	0.285457	0.406857	0.506887	.	.	.	.
chr4_176901876_176901934	AT	LINC02509;NEIL3	intergenic	Lung	173	0.005888	0.0736636	0.000303836	574.645	0.0201395	cg22648556	176875742	26.163	0.777479	0.076387	0.651703	0.734237	0.828773	0.898404	.	.	.	.
chr15_78595367_78595371	TC	CHRNA3	UTR3	Lung	177	-0.003674	0.0720373	0.000303843	574.66	0.0201395	cg01718004	78602239	6.87	0.974065	0.0117476	0.952399	0.969508	0.981734	0.987939	CHRNA3;CHRNA3;CHRNA3	NR_046313;NM_001166694;NM_000743	Body;Body;Body	S_Shore
chr2_17808360_17808405	CATC	GEN1;MSGN1	intergenic	Colon, transverse	176	-0.003723	0.0724367	0.000303853	574.506	0.0209276	cg03299740	17816512	8.1295	0.894962	0.0449768	0.819929	0.872235	0.923654	0.956092	MSGN1	NM_001105569	TSS200	.
chr8_27490699_27490753	AC	EPHX2	upstream	Lung	177	-0.002756	0.0720361	0.00030388	574.728	0.0201412	cg14010279	27490816	0.09	0.15778	0.0492734	0.0911953	0.122292	0.18847	0.24067	EPHX2;EPHX2;EPHX2;EPHX2	NM_001256484;NM_001979;NM_001256482;NM_001256483	TSS1500;TSS200;TSS200;TSS200	N_Shore
chr5_443220_443278	GGC	EXOC3	UTR5	Colon, transverse	176	-0.002452	0.0724353	0.000303897	574.59	0.0209299	cg21743597	475090	31.841	0.123049	0.053283	0.055161	0.086416	0.151456	0.205316	SLC9A3	NM_004174	Body	Island
chr9_124007576_124007606	AC	LOC100505588	ncRNA_exonic	Lung	177	-0.0103	0.0720352	0.000303906	574.779	0.0201422	cg04094300	124029555	21.964	0.561563	0.0601321	0.46615	0.522637	0.598026	0.667572	LHX2	NM_004789	Body	.
chr6_169899078_169899099	CCCCG	LINC00574;LOC100131532	intergenic	Colon, transverse	176	-0.035876	0.0724343	0.000303926	574.644	0.0209311	cg03363478	169868712	30.3765	0.427862	0.115248	0.244022	0.34728	0.513515	0.615428	.	.	.	.
chr8_10316527_10316573	CT	MSRA	intronic	Lung	177	0.001791	0.0720344	0.00030393	574.823	0.0201431	cg03286983	10325194	8.644	0.829069	0.0444691	0.758836	0.801898	0.859667	0.898033	MSRA;MSRA;MSRA;MSRA	NM_012331;NM_001135670;NM_001135671;NM_001199729	Body;Body;Body;Body	.
chr7_1404432_1404460	CA	UNCX;MICALL2	intergenic	Lung	177	0.013329	0.0720337	0.000303953	574.867	0.0201438	cg16167422	1408934	4.488	0.654794	0.0615687	0.553511	0.607859	0.69928	0.753912	.	.	.	S_Shore
chr7_113103320_113103356	GA	GPR85;SMIM30	intergenic	Ovary	122	-0.012045	0.103417	0.000303979	573.698	0.0285197	cg06369352	113087149	16.189	0.798391	0.119126	0.630378	0.755718	0.864622	0.929953	GPR85;GPR85;GPR85;GPR85	NM_018970;NM_001146265;NM_001146266;NM_001146267	5'UTR;5'UTR;TSS1500;TSS1500	.
chr14_54825026_54825057	TG	SAMD4A;GCH1	intergenic	Lung	177	-0.00695	0.0720328	0.000303979	574.916	0.0201438	cg14187687	54783052	41.9895	0.734408	0.106248	0.510054	0.680999	0.815549	0.874596	SAMD4A;SAMD4A;SAMD4A	NM_001161577;NM_001161576;NM_015589	Body;Body;Body	.
chr1_41192495_41192525	AC	SCMH1	intronic	Ovary	122	-0.002851	0.103417	0.000303981	573.702	0.0285197	cg14206651	41192432	0.078	0.931174	0.0473407	0.87311	0.920403	0.954603	0.969418	SCMH1	NM_012236	5'UTR	.
chr15_82652115_82652143	TTTA	CPEB1-AS1	ncRNA_intronic	Colon, transverse	176	-0.005615	0.072432	0.000303997	574.779	0.0209348	cg17625381	82648211	3.918	0.0874288	0.0481922	0.028109	0.054505	0.111082	0.178147	CPEB1;CPEB1;CPEB1-AS1	NM_001288819;NM_030594;NR_046096	TSS1500;TSS200;Body	Island
chr16_87301772_87301810	TG	C16orf95	downstream	Lung	177	0.000864	0.0720322	0.000303997	574.951	0.0201438	cg08617588	87292117	9.674	0.972567	0.0106493	0.952081	0.966293	0.980305	0.986075	LOC101928682	NR_104667	Body	.
chr19_13846056_13846076	TTTGT	LOC284454;MIR181C	intergenic	Lung	177	-0.006346	0.0720322	0.000303997	574.951	0.0201438	cg19357865	13836448	9.618	0.568057	0.0674784	0.466191	0.525451	0.610881	0.673156	MIR27A;MIR24-2	NR_029501;NR_029497	Body;TSS200	S_Shelf
chr14_57550106_57550140	TG	CCDC198;SLC35F4	intergenic	Colon, transverse	176	0.002572	0.0724318	0.000304002	574.787	0.0209348	cg21552814	57550638	0.515	0.679612	0.0797402	0.547547	0.62655	0.734877	0.805083	.	.	.	.
chr10_98421979_98422015	AC	HPS1	intronic	Lung	177	0.002454	0.072032	0.000304004	574.964	0.0201438	cg09627339	98402915	19.082	0.928911	0.037002	0.856924	0.900677	0.959319	0.975722	PYROXD2	NM_032709	Body	.
chr7_112777886_112777942	TG	TMEM168	intronic	Colon, transverse	176	-0.000664	0.0724291	0.000304085	574.945	0.0209393	cg26386449	112790599	12.685	0.0499747	0.0118669	0.0328141	0.0419593	0.0571676	0.0702237	TMEM168	NM_022484	TSS200	S_Shore
chr19_2336792_2336806	GT	SPPL2B	intronic	Colon, transverse	176	0.014128	0.0724289	0.000304089	574.952	0.0209393	cg01574473	2371909	35.11	0.534834	0.0492023	0.449485	0.498542	0.571744	0.608441	.	.	.	.
chr4_122992956_122992974	TG	SPATA5	intronic	Lung	177	-0.004565	0.072029	0.000304094	575.133	0.0201482	cg00033202	123037827	44.862	0.69547	0.07383	0.575917	0.659208	0.73983	0.823021	SPATA5	NM_145207	Body	.
chr12_113732833_113732868	CAAAA	LHX5-AS1;LINC01234	intergenic	Colon, transverse	176	-0.027911	0.0724267	0.000304157	575.081	0.0209433	cg21247722	113685408	47.4425	0.560521	0.115002	0.388012	0.472019	0.645406	0.779141	.	.	.	.
chr1_3335602_3335642	AC	PRDM16	intronic	Lung	177	0.00602	0.0720266	0.00030417	575.278	0.0201519	cg14659814	3293346	42.276	0.827776	0.0667216	0.722156	0.778235	0.876116	0.938995	PRDM16;PRDM16	NM_022114;NM_199454	Body;Body	.
chr2_43265930_43265990	AC	THADA	intronic	Prostate	95	0.003395	0.13152	0.00030417	571.788	0.0549374	cg06169590	43227949	38.011	0.0918129	0.0391155	0.0340363	0.0664002	0.115398	0.145768	ZFP36L2;LOC100129726	NM_006887;NR_027251	TSS1500;Body	S_Shore
chr8_22165882_22165926	GT	BMP1	intronic	Colon, transverse	176	-0.000523	0.0724261	0.000304176	575.118	0.0209438	cg07242414	22164332	1.572	0.0666502	0.013979	0.0466189	0.0559861	0.0754378	0.0879793	BMP1;BMP1;BMP1;SFTPC	NM_006129;NM_001199;NM_006128;NM_003018	TSS1500;TSS1500;TSS1500;3'UTR	.
chr6_36680277_36680290	CG	CDKN1A	intronic	Colon, transverse	176	-0.009321	0.0724239	0.000304243	575.243	0.0209477	cg22421503	36655376	24.9075	0.768156	0.0741005	0.645007	0.712738	0.821138	0.878281	.	.	.	.
chr15_91048195_91048290	CTT	VPS33B-DT;SV2B	intergenic	Lung	177	-0.002816	0.072024	0.000304247	575.423	0.0201563	cg27659734	91049914	1.6715	0.0631583	0.0639038	0.0247044	0.036317	0.0605176	0.267589	.	.	.	.
chr9_126410141_126410173	TG	NRON	ncRNA_exonic	Prostate	95	0.016777	0.131514	0.000304282	571.998	0.0549523	cg09518226	126411869	1.712	0.388547	0.122822	0.242484	0.310625	0.428662	0.653165	NRON;MVB12B	NR_045006;NM_033446	TSS1500;Body	.
chr11_73426703_73426733	TG	FAM168A	intronic	Colon, transverse	176	0.004726	0.0724221	0.000304296	575.344	0.0209506	cg16322681	73404372	22.346	0.667445	0.0548409	0.581966	0.628173	0.705968	0.758286	FAM168A;FAM168A;FAM168A	NM_015159;NM_001286051;NM_001286050	3'UTR;3'UTR;3'UTR	.
chr6_32975285_32975309	GT	BRD2	intronic	Ovary	122	0.017625	0.1034	0.000304336	574.373	0.0285502	cg22497907	32938957	36.34	0.866823	0.0567231	0.778111	0.820251	0.910682	0.955213	HLA-DMB	NM_002118	Body	.
chr9_4580601_4580651	TG	SLC1A1	intronic	Lung	177	0.011277	0.0720192	0.000304396	575.705	0.0201646	cg26805839	4575020	5.606	0.832474	0.0967586	0.65785	0.778288	0.906199	0.961363	SLC1A1	NM_004170	Body	.
chr2_106202165_106202203	TA	UXS1;ANAPC1P6	intergenic	Lung	173	0.005765	0.0736447	0.000304403	575.718	0.0201646	cg25305879	106198174	4.01	0.437472	0.0758301	0.326245	0.387491	0.480908	0.56673	.	.	.	S_Shelf
chr11_111352963_111353056	AGGA	POU2AF1	UTR3	Prostate	95	-0.000513	0.131503	0.000304472	572.354	0.0549741	cg25003656	111382635	29.6255	0.973211	0.0127552	0.948339	0.970237	0.979808	0.984467	.	.	.	.
chr8_124564691_124564719	CA	MTSS1	intronic	Colon, transverse	176	-0.004652	0.0724158	0.000304488	575.707	0.0209615	cg06291003	124563549	1.156	0.799529	0.104567	0.657745	0.737421	0.873736	0.953193	MTSS1;MTSS1;MTSS1	NM_014751;NM_001282974;NM_001282971	Body;Body;Body	.
chr15_22964274_22964314	CA	CYFIP1	intronic	Prostate	95	-0.005817	0.131502	0.000304491	572.391	0.0549741	cg16311756	22963866	0.428	0.334455	0.134728	0.145734	0.244597	0.38218	0.569105	CYFIP1;CYFIP1	NM_014608;NM_001287810	5'UTR;5'UTR	.
chr18_63970130_63970148	GCG	SERPINB8	UTR5	Ovary	122	-0.029841	0.103392	0.000304522	574.724	0.0285662	cg03671431	63937133	33.006	0.529224	0.0940204	0.392569	0.46996	0.578515	0.687941	.	.	.	S_Shore
chr11_68875067_68875102	TGTTA	CPT1A;MRPL21	intergenic	Lung	177	0.033613	0.072014	0.000304554	576.004	0.0201738	cg11377293	68903278	28.1935	0.353997	0.10062	0.184786	0.283876	0.432284	0.513173	IGHMBP2;MRPL21;MRPL21	NM_002180;NM_181514;NM_181515	TSS1500;Body;5'UTR	N_Shore
chr3_149089570_149089596	CA	HLTF-AS1	ncRNA_intronic	Prostate	95	-0.009005	0.131495	0.000304599	572.594	0.0549861	cg03680873	149126513	36.93	0.86193	0.0656334	0.743045	0.815555	0.918779	0.954894	.	.	.	N_Shelf
chr22_30313341_30313385	TG	TBC1D10A	intronic	Colon, transverse	176	0.00116	0.0724119	0.000304607	575.932	0.0209678	cg25649709	30347423	34.06	0.496447	0.0397807	0.440988	0.466461	0.524231	0.569009	SF3A1	NM_005877	Body	.
chr16_3159439_3159578	TCTT	CASP16P;OR1F1	intergenic	Colon, transverse	176	0.002017	0.0724117	0.000304613	575.942	0.0209678	cg07879977	3204567	45.0585	0.669351	0.049024	0.600956	0.635655	0.706267	0.754403	OR1F1	NM_012360	1stExon	.
chr1_200669892_200669921	GGAGC	DDX59-AS1	ncRNA_intronic	Prostate	95	0.008767	0.131495	0.000304616	572.625	0.0549861	cg00010529	200668923	0.9835	0.27387	0.0940618	0.145996	0.210859	0.339701	0.449851	LOC101929224;DDX59	NR_110787;NM_001031725	TSS1500;5'UTR	N_Shore
chr2_25161590_25161611	GCT	POMC	exonic	Lung	177	-0.012025	0.0720109	0.000304647	576.18	0.0201793	cg20807790	25161893	0.2925	0.939075	0.0311031	0.873821	0.921193	0.960887	0.978015	POMC;POMC	NM_000939;NM_001035256	Body;Body	Island
chr15_90311898_90311939	TG	NGRN;GABARAPL3	intergenic	Ovary	122	-0.006763	0.103383	0.0003047	575.059	0.0285778	cg14166756	90351648	39.7295	0.817259	0.0619603	0.713791	0.775826	0.86085	0.914952	ZNF774	NM_001004309	TSS1500	N_Shore
chr3_13450013_13450048	AAAAT	NUP210;HDAC11-AS1	intergenic	Colon, transverse	176	0.002248	0.0724086	0.000304707	576.121	0.0209727	cg09019865	13483252	33.2215	0.858055	0.0365827	0.801017	0.838444	0.883303	0.919282	HDAC11;HDAC11	NM_024827;NM_001136041	Body;Body	S_Shelf
chr17_41789420_41789456	GT	JUP;P3H4	intergenic	Prostate	95	-0.001613	0.131487	0.000304741	572.862	0.0550035	cg13873511	41786560	2.878	0.0177091	0.0100842	0.00884114	0.0118273	0.0191111	0.0351796	JUP;JUP	NM_021991;NM_002230	5'UTR;5'UTR	Island
chr14_37143589_37143619	GT	SLC25A21	intronic	Ovary	122	-0.020711	0.103379	0.000304786	575.221	0.0285824	cg23604090	37143250	0.354	0.396386	0.146046	0.18651	0.294357	0.483087	0.624821	SLC25A21;SLC25A21	NM_001171170;NM_030631	Body;Body	.
chr18_55636588_55636626	GT	TCF4	upstream	Ovary	122	0.009682	0.103379	0.000304803	575.254	0.0285826	cg11899796	55629858	6.749	0.506492	0.103059	0.35829	0.438013	0.569733	0.662043	TCF4	NM_001243226	Body	.
chr8_143952181_143952209	AC	PLEC	intronic	Lung	177	0.002126	0.0720057	0.000304806	576.481	0.0201891	cg24044478	143961023	8.828	0.916575	0.0254976	0.866436	0.904813	0.933186	0.947431	PLEC1;PLEC1	NM_000445;NM_201378	Body;Body	.
chr16_69103003_69103041	TG	TANGO6;HAS3	intergenic	Colon, transverse	176	0.011108	0.072405	0.000304817	576.329	0.0209795	cg09944073	69105280	2.258	0.426075	0.126519	0.226783	0.34788	0.514327	0.629953	HAS3;HAS3	NM_001199280;NM_138612	TSS1500;TSS1500	N_Shore
chr8_1381782_1381824	GT	DLGAP2	intronic	Ovary	122	0.020367	0.103378	0.000304828	575.301	0.0285835	cg05041795	1417583	35.78	0.679786	0.144234	0.434764	0.585753	0.769108	0.945055	.	.	.	S_Shore
chr20_62137115_62137138	AGC	PSMA7	intronic	Lung	177	0.012011	0.0720044	0.000304848	576.559	0.0201912	cg13197551	62134901	2.2255	0.75807	0.0594183	0.663147	0.721212	0.802725	0.846795	LSM14B	NM_144703	3'UTR	.
chr6_39311072_39311120	CA	KCNK17	intronic	Colon, transverse	176	-0.001699	0.0724039	0.000304849	576.389	0.0209802	cg01507522	39295841	15.255	0.393633	0.0432848	0.327512	0.365504	0.420748	0.464218	.	.	.	.
chr9_133356366_133356387	CCCCGCA	SURF1	intronic	Colon, transverse	173	-0.02028	0.0736293	0.000304864	576.418	0.0209805	cg00386386	133349294	7.0825	0.666687	0.136521	0.423356	0.564925	0.778844	0.855185	MED22;MED22;SNORD24;RPL7A;SNORD36B;SNORD36A	NM_133640;NM_181491;NR_002447;NM_000972;NR_000017;NR_002448	TSS1500;TSS1500;TSS200;Body;TSS1500;TSS1500	S_Shore
chr15_41914040_41914058	TG	EHD4	intronic	Ovary	122	-0.010738	0.103374	0.000304905	575.446	0.0285893	cg04614155	41917004	2.955	0.858785	0.0497381	0.774913	0.830325	0.894495	0.928872	EHD4	NM_139265	Body	N_Shelf
chr7_8146857_8146907	AC	ICA1	intronic	Colon, transverse	176	0.009276	0.0724011	0.000304935	576.551	0.0209846	cg16082402	8143784	3.098	0.78016	0.0840748	0.642245	0.714878	0.838115	0.919976	ICA1;ICA1;ICA1;ICA1	NM_004968;NM_001276478;NM_022307;NM_001136020	Body;Body;Body;Body	.
chr5_4977851_4977886	GT	LINC02114;LINC01020	intergenic	Ovary	122	0.00894	0.103371	0.000304979	575.586	0.0285948	cg14839188	4971528	6.3405	0.777983	0.147749	0.505931	0.692169	0.893422	0.96054	.	.	.	.
chr7_150366875_150366915	AAAT	RARRES2;REPIN1	intergenic	Prostate	94	-0.030577	0.13281	0.000304985	573.321	0.0550379	cg12556325	150329642	37.253	0.880653	0.0707506	0.760566	0.842679	0.938987	0.962877	C7orf29;LRRC61;LRRC61	NM_138434;NM_023942;NM_001142928	TSS1500;5'UTR;5'UTR	.
chr5_53036044_53036076	ATTC	ITGA2	intronic	Colon, transverse	176	-0.008857	0.0723995	0.000304986	576.648	0.0209873	cg23073126	52990300	45.76	0.150779	0.0477941	0.0813924	0.117656	0.177169	0.236135	ITGA2;ITGA2;ITGA2;ITGA2;ITGA2;ITGA2	NR_073103;NR_073107;NR_073106;NR_073105;NR_073104;NM_002203	Body;Body;Body;Body;Body;Body	S_Shore
chr9_37992880_37992898	AC	SHB	intronic	Prostate	95	-0.010771	0.131473	0.00030499	573.33	0.0550379	cg10608169	37964633	28.256	0.0527054	0.0406721	0.0161511	0.0267647	0.0597471	0.13893	SHB	NM_003028	Body	.
chr5_33655624_33655657	ATTTA	ADAMTS12	intronic	Lung	177	-0.01644	0.0719973	0.000305066	576.971	0.0202049	cg20576539	33642445	13.1955	0.33911	0.094983	0.192748	0.271809	0.401554	0.504361	ADAMTS12	NM_030955	Body	.
chr3_125208747_125208825	AC	SLC12A8	intronic	Prostate	95	0.00754	0.131468	0.000305078	573.494	0.0550483	cg18253113	125210042	1.256	0.749017	0.0996175	0.560129	0.678199	0.823455	0.884579	SLC12A8	NM_024628	Body	N_Shelf
chr15_78626341_78626385	GT	CHRNB4	intronic	Ovary	122	0.003461	0.103362	0.000305166	575.938	0.0286095	cg22913029	78625739	0.624	0.495924	0.0411451	0.442164	0.475822	0.521807	0.55048	CHRNB4;CHRNB4	NM_001256567;NM_000750	Body;Body	.
chr1_111457312_111457340	AC	ATP5PB	intronic	Lung	177	-0.0024	0.0719927	0.000305206	577.236	0.0202128	cg02992645	111428303	29.023	0.958546	0.0135363	0.931662	0.951259	0.967843	0.976911	OVGP1	NM_002557	TSS1500	.
chr19_19177696_19177756	AGAAA	BORCS8;BORCS8-MEF2B	intronic	Lung	176	0.005079	0.0723915	0.000305228	577.279	0.0202135	cg26152485	19170665	7.061	0.456567	0.0736823	0.339037	0.408619	0.506971	0.576283	LOC729991-MEF2B;LOC729991-MEF2B;MEF2B;LOC729991-MEF2B	NR_027308;NM_005919;NM_001145785;NR_027307	Body;5'UTR;TSS1500;Body	Island
chr2_63938037_63938085	GT	VPS54	intronic	Colon, transverse	176	-0.006524	0.0723903	0.000305264	577.173	0.0210042	cg09382043	63982724	44.663	0.974472	0.0537619	0.969298	0.976555	0.986082	0.990245	VPS54;VPS54	NM_016516;NM_001005739	Body;Body	.
chr8_42194215_42194283	AG	PLAT	intronic	Lung	177	-0.004879	0.0719898	0.000305295	577.406	0.0202173	cg00491021	42207362	13.113	0.718116	0.115503	0.52111	0.648982	0.801108	0.872483	PLAT;PLAT	NM_033011;NM_000930	5'UTR;5'UTR	.
chr7_2756605_2756629	CAAA	AMZ1;GNA12	intronic	Ovary	122	0.021099	0.103356	0.000305298	576.188	0.0286199	cg25318189	2760802	4.185	0.419428	0.073536	0.281074	0.372639	0.469512	0.526324	GNA12	NM_007353	Body	N_Shelf
chr3_183106482_183106510	TTTC	MCCC1;LAMP3	intergenic	Ovary	122	0.029477	0.103355	0.000305322	576.234	0.0286199	cg07923363	183131910	25.414	0.457942	0.104188	0.278636	0.388796	0.528182	0.61706	LAMP3	NM_014398	Body	.
chr1_31516091_31516131	TCCTT	LDC1P;LINC01226	intergenic	Colon, transverse	176	-0.00781	0.0723882	0.000305329	577.297	0.0210079	cg00252058	31535705	19.594	0.793568	0.11837	0.574127	0.735653	0.892838	0.95182	.	.	.	.
chr9_76865806_76865848	AC	PRUNE2	intronic	Lung	177	-0.003421	0.0719825	0.000305518	577.826	0.0202285	cg00390775	76906366	40.539	0.0934046	0.0330696	0.0497134	0.0691811	0.110918	0.15609	PRUNE2	NM_015225	TSS1500	Island
chr5_168703226_168703278	TG	SLIT3	intronic	Lung	177	0.002511	0.0719805	0.000305579	577.943	0.0202318	cg19901859	168706788	3.536	0.13171	0.0256134	0.0911645	0.11501	0.149372	0.173965	LOC101927969;SLIT3;SLIT3	NR_130737;NM_003062;NM_001271946	TSS200;Body;Body	.
chr15_68229747_68229797	AGCGG	CLN6	upstream	Colon, transverse	172	-0.00249	0.0740231	0.00030558	577.772	0.0210244	cg11750300	68211085	18.687	0.282468	0.0816519	0.122628	0.239124	0.332569	0.402025	CLN6	NM_017882	Body	.
chr5_71721246_71721293	TG	CARTPT	downstream	Colon, transverse	176	0.017685	0.0723793	0.000305601	577.812	0.0210251	cg05556461	71722234	0.9645	0.58576	0.0854749	0.443831	0.534982	0.641351	0.717953	.	.	.	S_Shelf
chr2_230782980_230783009	TTTTTG	CAB39	intronic	Colon, transverse	176	-0.014948	0.0723787	0.00030562	577.847	0.0210256	cg19184455	230828118	45.1235	0.441774	0.0606476	0.318421	0.413967	0.482353	0.521218	.	.	.	Island
chr8_123423335_123423420	CTTTTCCTTCCTTTCCCTC	NTAQ1	intronic	Ovary	122	-0.022278	0.10334	0.000305633	576.82	0.0286462	cg09671092	123419483	3.8945	0.931602	0.0547538	0.803474	0.913404	0.967753	0.982341	WDYHV1;WDYHV1;WDYHV1	NM_001283024;NM_001283027;NM_018024	5'UTR;5'UTR;Body	S_Shelf
chr12_116185652_116185712	CTTTT	MED13L	intronic	Ovary	122	-0.006767	0.103339	0.00030566	576.871	0.0286473	cg04735577	116171867	13.815	0.776169	0.0519556	0.698153	0.740928	0.80927	0.877567	MED13L	NM_015335	Body	.
chr2_151740584_151740632	GT	NEB;ARL5A	intergenic	Lung	177	0.00333	0.0719774	0.000305674	578.122	0.0202374	cg22868237	151774640	34.032	0.855995	0.0641998	0.747629	0.822246	0.902968	0.938704	.	.	.	.
chr20_37507861_37507903	GT	SRC;BLCAP	intergenic	Lung	177	-0.002917	0.0719769	0.00030569	578.153	0.0202374	cg25712981	37520373	12.491	0.937202	0.0371752	0.868789	0.916435	0.967358	0.978888	BLCAP;BLCAP;BLCAP;BLCAP;NNAT;NNAT;BLCAP	NM_001167821;NM_001167820;NM_001167822;NM_006698;NM_181689;NM_005386;NM_001167823	5'UTR;5'UTR;5'UTR;5'UTR;TSS1500;TSS1500;5'UTR	Island
chr14_51819937_51819971	TC	FRMD6;GNG2	intergenic	Lung	177	-0.013747	0.0719767	0.000305696	578.163	0.0202374	cg16824858	51842476	22.522	0.926639	0.045393	0.832351	0.903815	0.959077	0.976859	.	.	.	.
chr10_72293424_72293460	GT	DDIT4;DNAJB12	intergenic	Colon, transverse	176	0.012197	0.0723761	0.000305698	577.994	0.0210302	cg23096806	72318721	25.279	0.85049	0.0708472	0.726305	0.808739	0.906394	0.94381	.	.	.	N_Shore
chr3_73565786_73565832	AC	LOC101927296	ncRNA_intronic	Colon, transverse	176	0.002752	0.0723757	0.000305709	578.016	0.0210302	cg14228812	73580955	15.146	0.84199	0.0771511	0.696001	0.808241	0.895385	0.943117	PDZRN3	NM_015009	Body	.
chr3_179315959_179316003	TG	KCNMB3;ZNF639	intergenic	Colon, transverse	176	0.003907	0.0723754	0.00030572	578.036	0.0210302	cg08825200	179267053	48.928	0.738923	0.0656108	0.62782	0.692582	0.784744	0.853574	KCNMB3;KCNMB3	NM_001163677;NM_171828	TSS200;TSS200	.
chr16_31117369_31117401	AAAT	KAT8	upstream	Prostate	95	-0.006579	0.13143	0.000305741	574.74	0.0551521	cg03418659	31117093	0.292	0.0944851	0.0349732	0.0511972	0.070042	0.112104	0.156367	MYST1;MYST1	NM_032188;NM_182958	TSS1500;TSS1500	N_Shore
chr9_93871973_93872009	AGAA	MIR4291;BARX1	intergenic	Lung	177	-0.002762	0.0719749	0.000305752	578.27	0.0202405	cg14396892	93860750	11.241	0.21294	0.0825282	0.0817043	0.151903	0.262049	0.35313	.	.	.	N_Shore
chr13_43107524_43107556	AC	DNAJC15	UTR3	Ovary	120	0.0058	0.104998	0.000305759	577.058	0.0286538	cg07326288	43077718	29.822	0.843618	0.0556352	0.770958	0.813808	0.879052	0.922195	DNAJC15	NM_013238	Body	.
chr6_149891484_149891504	TG	RAET1E-AS1	ncRNA_intronic	Colon, transverse	176	0.003435	0.0723738	0.000305769	578.13	0.0210328	cg04254956	149896377	4.883	0.873981	0.0353031	0.810344	0.849864	0.897122	0.929797	RAET1E;RAET1E-AS1;RAET1E-AS1	NM_001243328;NR_045127;NR_045126	TSS1500;Body;Body	.
chr3_123385294_123385310	AC	ADCY5	intronic	Ovary	122	-0.003952	0.103334	0.000305781	577.099	0.0286544	cg03383322	123375803	9.499	0.787001	0.0546995	0.696912	0.760169	0.828584	0.861028	ADCY5;ADCY5	NM_001199642;NM_183357	Body;Body	.
chr8_78619747_78619797	TG	PKIA;ZC2HC1A	intergenic	Colon, transverse	176	-0.006134	0.0723734	0.000305782	578.153	0.0210329	cg21140145	78665406	45.634	0.268686	0.0837984	0.141094	0.209897	0.319517	0.399586	ZC2HC1A	NM_016010	TSS1500	N_Shore
chr14_92492959_92493017	AC	SLC24A4	intronic	Lung	177	0.003001	0.0719732	0.000305804	578.368	0.0202432	cg24904923	92500770	7.782	0.84096	0.0387784	0.777849	0.81448	0.863346	0.912787	SLC24A4;SLC24A4;SLC24A4	NM_153648;NM_153647;NM_153646	3'UTR;3'UTR;3'UTR	.
chr5_141683105_141683157	TG	ARAP3	upstream	Colon, transverse	176	-0.001398	0.0723714	0.00030584	578.264	0.0210362	cg21003717	141649490	33.641	0.941533	0.0215315	0.904526	0.929088	0.95383	0.977999	FCHSD1	NM_033449	Body	N_Shore
chr1_170667310_170667336	CA	PRRX1	intronic	Ovary	122	0.008654	0.103329	0.000305872	577.271	0.0286601	cg16101739	170665189	2.134	0.163582	0.0641025	0.0818562	0.121759	0.200755	0.256851	PRRX1;PRRX1	NM_022716;NM_006902	Body;Body	S_Shore
chr20_50642345_50642377	GT	RIPOR3	intronic	Colon, transverse	176	-0.004414	0.0723695	0.000305898	578.373	0.0210394	cg18111764	50645350	2.989	0.673676	0.0739285	0.563823	0.622067	0.719647	0.79477	LOC100506175;FAM65C;FAM65C	NR_111906;NR_110890;NM_001290268	TSS200;Body;Body	.
chr5_161836100_161836169	GAA	GABRA6;GABRA1	intergenic	Colon, transverse	173	-0.004632	0.0735944	0.000305911	578.397	0.0210395	cg25338438	161849335	13.2005	0.199755	0.0845222	0.0825078	0.139203	0.248755	0.348361	GABRA1;GABRA1;GABRA1;GABRA1;GABRA1	NM_000806;NM_001127643;NM_001127644;NM_001127645;NM_001127648	5'UTR;5'UTR;5'UTR;5'UTR;TSS1500	.
chr17_76486077_76486115	AC	RHBDF2	intronic	Prostate	95	-0.002689	0.131419	0.00030592	575.076	0.0551791	cg09382492	76467599	18.497	0.464589	0.0499126	0.399663	0.431852	0.486929	0.559063	AANAT;AANAT;AANAT	NM_001166579;NM_001088;NM_001088	Body;1stExon;5'UTR	.
chr8_22725999_22726031	TG	PEBP4	intronic	Lung	177	-0.004338	0.0719674	0.000305983	578.705	0.0202536	cg24790184	22704438	21.577	0.925932	0.0353432	0.865988	0.910985	0.949445	0.963093	.	.	.	S_Shore
chr5_178311484_178311530	TG	COL23A1	intronic	Ovary	122	-0.006753	0.103323	0.000306009	577.529	0.02867	cg05872130	178292842	18.665	0.606119	0.077772	0.496436	0.546754	0.665557	0.736594	COL23A1	NM_173465	Body	.
chr14_64666679_64666740	AC	PPP1R36;PLEKHG3	intergenic	Lung	177	0.007473	0.0719659	0.000306028	578.791	0.0202555	cg06635918	64657146	9.5635	0.414587	0.0618055	0.326478	0.378028	0.452101	0.520994	.	.	.	.
chr9_115124469_115124495	CA	LOC101928748	ncRNA_intronic	Lung	177	-0.001591	0.0719658	0.000306033	578.8	0.0202555	cg27503820	115119729	4.753	0.94076	0.0253347	0.901743	0.93174	0.95658	0.969338	TNC;LOC101928748	NM_002160;NR_110950	TSS1500;Body	.
chr16_27733564_27733603	AC	KATNIP	intronic	Prostate	95	0.00943	0.131411	0.00030606	575.341	0.0551939	cg01335980	27721812	11.7715	0.742467	0.122119	0.530682	0.687798	0.808149	0.917415	KIAA0556	NM_015202	Body	.
chr8_1381782_1381824	GT	DLGAP2	intronic	Ovary	122	0.030012	0.103319	0.000306091	577.685	0.028676	cg25601471	1416861	35.058	0.627898	0.207982	0.290985	0.476423	0.755014	0.988895	.	.	.	N_Shore
chr1_3450012_3450038	GT	PRDM16;ARHGEF16	intergenic	Ovary	122	-0.010718	0.103319	0.000306103	577.708	0.028676	cg26940122	3480497	30.472	0.933628	0.077653	0.815154	0.935377	0.96843	0.972567	ARHGEF16	NM_014448	Body	S_Shore
chr21_38815175_38815203	GT	ETS2	intronic	Ovary	122	0.001848	0.103317	0.000306138	577.773	0.0286777	cg26443362	38801172	14.017	0.948738	0.0229133	0.911193	0.940535	0.962851	0.978559	.	.	.	N_Shelf
chr22_22263578_22263606	GT	VPREB1;BMS1P20	intergenic	Prostate	95	-0.005042	0.131405	0.000306162	575.532	0.0552016	cg04776489	22243554	20.038	0.386675	0.074315	0.28653	0.330256	0.432874	0.514218	VPREB1	NM_007128	TSS1500	.
chr19_57222570_57222587	AC	ZNF264	UTR3	Lung	177	-0.0053	0.0719608	0.000306186	579.091	0.0202649	cg08047939	57191284	31.2945	0.0565006	0.0174487	0.0387626	0.0456174	0.0607187	0.0864978	ZNF264	NM_003417	TSS1500	N_Shore
chr16_1830917_1830945	AC	FAHD1	intronic	Ovary	122	0.004591	0.103315	0.000306196	577.883	0.028678	cg01721281	1819610	11.321	0.83372	0.0467781	0.761096	0.79882	0.865636	0.914313	HAGH;HAGH	NM_005326;NM_001040427	Body;Body	S_Shore
chr5_78544752_78544770	AC	LHFPL2	intronic	Colon, transverse	176	0.006565	0.0723576	0.000306263	579.064	0.0210599	cg26084617	78548150	3.389	0.681014	0.0718014	0.576584	0.633641	0.726536	0.804514	LHFPL2	NM_005779	5'UTR	.
chr8_406754_406778	CCCCACGC	FBXO25	upstream	Ovary	122	-0.022101	0.103311	0.00030627	578.023	0.0286831	cg13200556	387303	19.463	0.896679	0.0521996	0.788485	0.868461	0.934548	0.955595	.	.	.	.
chr1_85606634_85606660	CA	CCN1;ZNHIT6	intergenic	Lung	177	-0.00343	0.0719579	0.000306273	579.256	0.0202693	cg10897651	85617864	11.217	0.813427	0.0434777	0.744515	0.786293	0.843096	0.885927	.	.	.	S_Shore
chr16_10611767_10611787	AAAC	EMP2;TEKT5	intergenic	Lung	177	-0.016602	0.0719579	0.000306274	579.257	0.0202693	cg01654820	10581266	30.511	0.486499	0.0528705	0.395549	0.4545	0.522106	0.568201	EMP2	NM_001424	TSS1500	S_Shore
chr12_53660854_53660869	CAA	ATF7;ATP5MC2	intergenic	Colon, transverse	176	0.013524	0.0723558	0.000306317	579.166	0.0210626	cg07797544	53678952	18.0905	0.907077	0.0449226	0.822172	0.880915	0.942131	0.967404	.	.	.	S_Shore
chr3_14812001_14812051	GT	LINC02011	upstream	Colon, transverse	176	0.008902	0.0723556	0.000306325	579.18	0.0210626	cg11418681	14813625	1.599	0.764287	0.0582103	0.67209	0.722493	0.804227	0.852221	.	.	.	S_Shelf
chr13_114141266_114141282	CA	RASA3;CDC16	intergenic	Colon, transverse	176	0.023416	0.0723538	0.00030638	579.284	0.0210656	cg16820615	114119443	21.831	0.371804	0.0890909	0.214557	0.314587	0.430318	0.509955	RASA3	NM_007368	Body	.
chr19_35292644_35292671	GT	MAG	intronic	Ovary	122	-0.022963	0.103303	0.000306454	578.37	0.0286975	cg08113595	35279261	13.3965	0.245941	0.170831	0.0889591	0.137601	0.29555	0.540415	USF2;USF2	NM_003367;NM_207291	3'UTR;3'UTR	Island
chr5_177352813_177352857	CA	LMAN2;RGS14	intergenic	Colon, transverse	176	0.006156	0.0723513	0.000306456	579.428	0.0210701	cg11370586	177357776	4.941	0.215954	0.0970221	0.0685673	0.146259	0.270174	0.369591	RGS14	NM_006480	TSS200	.
chr19_7511870_7511898	AC	TEX45;ZNF358	intergenic	Lung	177	-0.003384	0.0719506	0.000306499	579.683	0.0202829	cg13539943	7499541	12.343	0.925439	0.034232	0.853453	0.906875	0.951005	0.968658	C19orf45	NM_198534	5'UTR	N_Shore
chr4_16586487_16586525	AC	LDB2	intronic	Lung	177	-0.004347	0.0719505	0.000306501	579.685	0.0202829	cg24092651	16628210	41.704	0.856552	0.0776342	0.72632	0.806517	0.914392	0.955128	LDB2;LDB2;LDB2;LDB2	NM_001290;NM_001304434;NM_001304435;NM_001130834	Body;Body;Body;Body	.
chr6_2900885_2900911	CA	SERPINB9	intronic	Colon, transverse	176	0.002816	0.0723494	0.000306514	579.537	0.0210733	cg11296767	2893777	7.121	0.862102	0.0549116	0.769	0.82972	0.903964	0.940307	SERPINB9	NM_004155	Body	S_Shore
chr15_66859997_66860033	TGAA	SMAD6;LINC02206	intergenic	Prostate	95	-0.023083	0.131379	0.000306619	576.392	0.0552788	cg00474218	66851566	8.449	0.281803	0.0812723	0.161996	0.236407	0.326593	0.419677	.	.	.	.
chr3_23805882_23805903	GAG	UBE2E1-AS1	ncRNA_intronic	Ovary	122	0.022269	0.103295	0.000306633	578.708	0.0287129	cg01820190	23766809	39.0835	0.852125	0.0683451	0.753059	0.79952	0.904821	0.962689	.	.	.	.
chr10_119485655_119485680	TATTT	GRK5;RGS10	intergenic	Colon, transverse	176	0.006177	0.0723439	0.000306681	579.853	0.0210833	cg17793721	119518054	32.3865	0.429855	0.0827779	0.302758	0.371068	0.484193	0.575674	RGS10;RGS10	NM_002925;NM_001005339	Body;Body	.
chr8_10363738_10363778	CA	MSRA	intronic	Lung	177	0.001908	0.0719439	0.000306706	580.073	0.0202943	cg10206601	10326099	37.659	0.946997	0.0371541	0.868896	0.940469	0.968364	0.977661	MSRA;MSRA;MSRA;MSRA	NM_012331;NM_001135670;NM_001135671;NM_001199729	Body;Body;Body;Body	.
chr14_22457174_22457206	CT	LOC105370401	ncRNA_intronic	Ovary	122	0.000852	0.103289	0.000306752	578.932	0.0287226	cg05674923	22461043	3.853	0.976695	0.0116898	0.962842	0.973348	0.982857	0.987756	.	.	.	.
chr5_132416257_132416285	GT	IRF1-AS1	ncRNA_intronic	Prostate	95	0.001241	0.131372	0.000306753	576.644	0.0552974	cg14196790	132369343	46.928	0.0339282	0.01184	0.0221306	0.0266834	0.0380327	0.0567674	SLC22A5	NM_003060	TSS1500	N_Shore
chr11_70003583_70003647	TGGA	ANO1	intronic	Lung	177	-0.004315	0.0719402	0.000306819	580.288	0.0203012	cg06072398	70006420	2.805	0.830766	0.0325606	0.773657	0.815785	0.853593	0.882174	.	.	.	.
chr7_101636162_101636219	GAAA	MYL10;CUX1	intergenic	Lung	177	0.001377	0.0719383	0.000306878	580.398	0.0203036	cg02454526	101589006	47.1845	0.902695	0.0355965	0.835389	0.879091	0.930802	0.954519	.	.	.	.
chr12_117527280_117527372	AC	KSR2	intronic	Lung	177	-0.004341	0.071938	0.000306888	580.418	0.0203036	cg01362241	117487281	40.045	0.640765	0.0737649	0.526518	0.595778	0.689086	0.765853	KSR2	NM_173598	Body	.
chr2_85397704_85397728	AAAG	CAPG	intronic	Prostate	95	0.004573	0.131363	0.000306899	576.919	0.0553097	cg08057480	85445469	47.753	0.957848	0.0335377	0.912118	0.949028	0.976226	0.984207	.	.	.	.
chr15_78976559_78976585	AC	RASGRF1	intronic	Prostate	95	-0.00629	0.131363	0.000306909	576.936	0.0553097	cg16639876	79007323	30.751	0.92942	0.0512433	0.82292	0.909846	0.963967	0.980248	RASGRF1;RASGRF1	NM_001145648;NM_002891	Body;Body	.
chr2_14371518_14371564	TG	LINC00276	ncRNA_intronic	Colon, transverse	176	-0.001202	0.0723336	0.000306998	580.452	0.0211004	cg27292866	14384966	13.425	0.967839	0.0187746	0.940031	0.961826	0.978838	0.986774	LINC00276	NR_103814	Body	.
chr6_27747832_27747860	TC	LINC01012;LOC100131289	intergenic	Ovary	122	0.00109	0.103276	0.000307046	579.486	0.0287458	cg20933634	27772730	24.884	0.092247	0.0345331	0.0503334	0.0651076	0.113106	0.162236	.	.	.	.
chr6_47699903_47699923	AC	ADGRF4	intronic	Lung	177	-0.012805	0.0719307	0.000307113	580.843	0.0203156	cg25698912	47671943	27.97	0.798639	0.0596193	0.685023	0.76958	0.841775	0.875691	ADGRF2	NM_153839	5'UTR	.
chr17_50940862_50940897	AC	TOB1-AS1;SPAG9	intergenic	Colon, transverse	176	-0.004552	0.0723292	0.000307135	580.711	0.0211091	cg00979937	50920770	20.1095	0.964169	0.0196686	0.933407	0.959906	0.975258	0.981326	.	.	.	.
chr13_77326240_77326284	AC	MYCBP2	intronic	Colon, transverse	176	-0.00499	0.0723286	0.000307151	580.741	0.0211094	cg18708372	77298646	27.616	0.913274	0.0638793	0.793655	0.88777	0.956506	0.97416	MYCBP2	NM_015057	Body	.
chr5_149599434_149599457	ATTT	ARHGEF37	intronic	Ovary	122	0.006667	0.10327	0.000307168	579.717	0.0287544	cg20092396	149580941	18.5045	0.743461	0.0774632	0.637055	0.696664	0.78813	0.874643	ARHGEF37	NM_001001669	TSS1500	N_Shore
chr9_120938121_120938161	GT	TRAF1;C5-OT1	intergenic	Colon, transverse	176	0.005068	0.0723244	0.00030728	580.985	0.0211175	cg00180799	120914563	23.578	0.61746	0.0662122	0.487916	0.587184	0.665197	0.708637	TRAF1;TRAF1;TRAF1;TRAF1	NM_001190947;NM_001190947;NM_005658;NM_001190945	5'UTR;1stExon;Body;Body	.
chr12_24910378_24910426	AAAT	BCAT1	intronic	Colon, transverse	176	-0.009508	0.0723237	0.000307301	581.025	0.0211182	cg02585702	24902328	8.074	0.388403	0.0726111	0.263009	0.352663	0.435942	0.48333	BCAT1	NM_005504	Body	N_Shore
chr5_177352813_177352857	CA	LMAN2;RGS14	intergenic	Ovary	122	0.005999	0.103262	0.000307344	580.05	0.028768	cg11370586	177357776	4.941	0.473303	0.0609463	0.370137	0.431213	0.514774	0.563301	RGS14	NM_006480	TSS200	.
chr5_94089594_94089642	AC	FAM172A	intronic	Colon, transverse	176	0.00734	0.0723222	0.000307347	581.112	0.0211206	cg12950181	94111943	22.325	0.581986	0.132017	0.344086	0.502071	0.681336	0.762109	FAM172A;FAM172A;FAM172A;FAM172A	NM_032042;NM_001163417;NR_028080;NM_001163418	TSS1500;TSS1500;TSS1500;TSS1500	S_Shore
chr6_41721372_41721404	AC	TFEB	intronic	Lung	177	-0.010848	0.0719224	0.000307369	581.328	0.020329	cg19519874	41723806	2.418	0.350264	0.0741954	0.221082	0.302548	0.39774	0.460483	TFEB;TFEB;TFEB;TFEB;TFEB	NM_001167827;NM_001271945;NM_007162;NM_001271944;NM_001271943	Body;5'UTR;5'UTR;5'UTR;5'UTR	.
chr3_51704886_51704916	GT	TEX264	downstream	Prostate	95	0.031509	0.131336	0.000307369	577.802	0.0553821	cg14024077	51711100	6.199	0.762746	0.0684925	0.642916	0.718609	0.807968	0.849398	GRM2;GRM2	NM_001130063;NM_000839	5'UTR;Body	S_Shelf
chr19_50639794_50639836	GCC	SYT3	UTR5	Lung	171	0.011971	0.0743843	0.000307408	581.401	0.0203308	cg20154003	50637206	2.609	0.754939	0.0466059	0.679833	0.721752	0.786886	0.835319	SYT3;SYT3;SYT3	NM_001160328;NM_032298;NM_001160329	Body;Body;Body	N_Shore
chr15_77603998_77604013	GT	LOC101929457;LINGO1	intergenic	Lung	177	0.004247	0.0719208	0.000307418	581.421	0.0203308	cg17067697	77599604	4.4015	0.757	0.0646713	0.659423	0.712623	0.797178	0.870749	.	.	.	.
chr9_123329940_123329994	AC	STRBP;CRB2	intergenic	Lung	177	-0.00978	0.0719187	0.000307481	581.539	0.0203335	cg13418576	123343459	13.492	0.649549	0.0921798	0.49243	0.591886	0.712499	0.785157	.	.	.	S_Shelf
chr12_3041663_3041705	CCCT	TEAD4	downstream	Lung	177	-0.01915	0.0719183	0.000307494	581.564	0.0203337	cg19458812	3048222	6.538	0.79394	0.0946656	0.661348	0.716665	0.882868	0.93994	.	.	.	.
chr11_12294797_12294839	CTC	MICALCL	exonic	Lung	177	-0.003319	0.0719172	0.000307529	581.631	0.0203353	cg07058144	12275268	19.55	0.856745	0.0267443	0.806084	0.841732	0.874246	0.896795	.	.	.	.
chr19_40880798_40880862	GA	CYP2A7	intronic	Ovary	122	0.002533	0.103253	0.00030755	580.439	0.0287853	cg17435250	40880536	0.294	0.209607	0.132061	0.0315618	0.0558	0.323792	0.400089	CYP2A7;CYP2A7	NM_030589;NM_000764	Body;Body	Island
chr4_57112451_57112491	TG	IGFBP7-AS1	ncRNA_intronic	Ovary	122	-0.006436	0.103252	0.00030756	580.456	0.0287853	cg03596910	57112612	0.141	0.939225	0.0452889	0.836805	0.928577	0.968485	0.981576	IGFBP7-AS1	NR_034081	Body	S_Shore
chr1_37996715_37996757	AC	FHL3	downstream	Colon, transverse	176	0.009731	0.0723153	0.000307561	581.517	0.0211338	cg04673462	37996224	0.512	0.374919	0.0815778	0.237497	0.324121	0.431318	0.487637	.	.	.	Island
chr7_2756605_2756629	CAAA	AMZ1;GNA12	intronic	Colon, transverse	176	0.012414	0.0723147	0.000307578	581.55	0.0211342	cg01498219	2772739	16.122	0.956763	0.0346317	0.894496	0.943694	0.980272	0.987542	GNA12	NM_007353	Body	.
chr8_1288678_1288699	GT	DLGAP2	intronic	Lung	177	0.005256	0.071915	0.000307596	581.757	0.020339	cg24513387	1325438	36.7495	0.226797	0.0623002	0.130356	0.180036	0.274842	0.328791	.	.	.	.
chr12_109157272_109157299	TTA	ACACB	intronic	Prostate	92	-0.010364	0.13541	0.000307638	578.306	0.0554199	cg26730162	109113189	44.0965	0.346387	0.0813988	0.220645	0.294521	0.402648	0.481977	.	.	.	S_Shore
chr12_106274009_106274045	AAGG	CKAP4;TCP11L2	intergenic	Colon, transverse	176	0.007835	0.0723117	0.000307671	581.725	0.0211394	cg17101029	106306845	32.818	0.84124	0.0730423	0.717775	0.804882	0.888877	0.938356	TCP11L2	NM_152772	5'UTR	S_Shelf
chr19_46981825_46981870	TGTTT	ARHGAP35	intronic	Prostate	95	-0.011781	0.131318	0.000307681	578.388	0.0554223	cg23719905	47002826	20.9785	0.519972	0.0441933	0.452397	0.493791	0.556903	0.574549	ARHGAP35	NM_004491	3'UTR	N_Shore
chr22_22942779_22942799	CA	IGLL5;RSPH14	intergenic	Colon, transverse	176	0.005389	0.0723103	0.000307714	581.806	0.0211412	cg22096122	22918121	24.668	0.448509	0.0581043	0.359802	0.402216	0.489022	0.541326	.	.	.	.
chr1_203299879_203299911	AC	LINC01136	ncRNA_exonic	Lung	177	-0.004351	0.07191	0.000307749	582.047	0.020347	cg04082605	203270293	29.602	0.506278	0.0811093	0.369777	0.464327	0.547874	0.642769	.	.	.	N_Shelf
chr10_80290285_80290313	TG	MAT1A	upstream	Prostate	95	-0.008107	0.131313	0.000307782	578.578	0.0554258	cg19765377	80290102	0.197	0.104254	0.0666645	0.0443364	0.0576666	0.134926	0.229072	MAT1A	NM_000429	TSS1500	.
chr15_74225117_74225155	GT	STRA6;CCDC33	intergenic	Prostate	95	-0.017726	0.131312	0.000307789	578.59	0.0554258	cg26774156	74203043	22.093	0.808722	0.136903	0.561011	0.717713	0.926683	0.980294	STRA6;STRA6;STRA6;STRA6;STRA6;STRA6	NM_001142617;NM_001142618;NM_001142618;NM_001142619;NM_022369;NM_001142620	5'UTR;5'UTR;1stExon;5'UTR;TSS200;5'UTR	.
chr15_44735406_44735481	AGGA	LOC100419583;TRIM69	intergenic	Ovary	122	0.020632	0.10324	0.00030783	580.966	0.0288092	cg10439456	44736072	0.6285	0.471746	0.145464	0.2732	0.360422	0.574949	0.709113	TRIM69;TRIM69	NM_080745;NM_182985	TSS1500;TSS1500	.
chr6_31052817_31052903	AAAG	HCG22	upstream	Lung	177	0.001376	0.0719072	0.000307838	582.215	0.0203515	cg15520752	31057982	5.122	0.942446	0.0249774	0.904382	0.929783	0.9597	0.976183	HCG22	NR_003948	Body	.
chr13_87672854_87672908	GT	SLITRK5	intronic	Lung	177	-0.00093	0.0719072	0.000307839	582.216	0.0203515	cg15461335	87672177	0.704	0.0575851	0.0153143	0.0393848	0.047742	0.0648503	0.0883351	SLITRK5	NM_015567	TSS1500	Island
chr11_10258071_10258109	AC	SBF2	intronic	Lung	177	-0.004701	0.0719064	0.000307861	582.257	0.0203522	cg02181247	10304020	45.93	0.2622	0.0549192	0.171312	0.219881	0.304283	0.337783	ADM	NM_001124	TSS1500	N_Shore
chr6_40727064_40727090	AC	LRFN2;LOC101929555	intergenic	Ovary	122	0.016926	0.103237	0.000307889	581.078	0.0288104	cg24003832	40755081	28.004	0.300776	0.0876841	0.176671	0.24846	0.363126	0.434567	.	.	.	.
chr9_126505654_126505678	TG	MVB12B	UTR3	Colon, transverse	176	-0.008999	0.0723043	0.000307898	582.154	0.0211526	cg05269734	126456842	48.824	0.794105	0.0866882	0.670089	0.743095	0.857237	0.930502	MVB12B	NM_033446	Body	.
chr10_77637740_77637760	CCG	KCNMA1	UTR5	Colon, transverse	174	0.004723	0.0731151	0.000307922	582.199	0.0211526	cg04548719	77640326	2.576	0.962049	0.0156055	0.936396	0.953006	0.97329	0.981879	.	.	.	S_Shore
chr14_104820654_104820688	TG	LINC00638	upstream	Colon, transverse	176	0.005985	0.0723033	0.000307928	582.211	0.0211526	cg24665431	104856842	36.171	0.672958	0.0896473	0.508564	0.609257	0.739206	0.797501	.	.	.	.
chr4_159431111_159431220	TCCT	RAPGEF2;LINC02233	intergenic	Colon, transverse	176	-0.001844	0.0723029	0.00030794	582.233	0.0211526	cg20554995	159397753	33.4125	0.941429	0.0223353	0.899038	0.928107	0.957054	0.970822	.	.	.	.
chr1_15623557_15623581	TTA	DDI2	intronic	Prostate	95	0.011399	0.131296	0.000308068	579.115	0.0554549	cg11706911	15584494	39.075	0.283653	0.0949716	0.141335	0.221309	0.334384	0.447589	AGMAT	NM_024758	Body	N_Shore
chr5_96298879_96298897	GT	LOC101929710	ncRNA_intronic	Ovary	122	0.013343	0.103225	0.000308164	581.597	0.0288348	cg25539505	96298399	0.489	0.888698	0.0750005	0.731323	0.846414	0.941647	0.963959	.	.	.	.
chr9_133691169_133691215	AC	SARDH	intronic	Lung	177	0.006978	0.0718956	0.000308195	582.89	0.0203708	cg14524643	133683964	7.228	0.464634	0.048202	0.397577	0.432328	0.486956	0.555492	SARDH;SARDH	NM_001134707;NM_007101	Body;Body	.
chr7_65450444_65450468	AA	ZNF92;LOC101929322	intergenic	Colon, transverse	173	-0.001212	0.0735177	0.000308225	582.773	0.0211687	cg14398929	65413247	37.209	0.727381	0.0967501	0.56221	0.667111	0.802708	0.85813	.	.	.	.
chr17_76534146_76534176	TC	CYGB	intronic	Lung	177	-0.004319	0.0718946	0.000308227	582.95	0.0203715	cg16048112	76502678	31.483	0.452229	0.0630874	0.352746	0.41995	0.488823	0.546501	RHBDF2	NM_024599	TSS1500	S_Shore
chr12_125110189_125110249	TG	AACS	intronic	Colon, transverse	176	-0.002618	0.0722933	0.000308237	582.796	0.0211687	cg03664354	125092314	17.905	0.749155	0.0999173	0.573522	0.668108	0.835988	0.883407	AACS	NM_023928	Body	N_Shore
chr11_132052773_132052803	TG	NTM	intronic	Lung	177	-0.011008	0.071893	0.000308276	583.042	0.0203726	cg19551248	132065251	12.463	0.307124	0.0685208	0.208728	0.259794	0.348788	0.423919	NTM;NTM;NTM;NTM	NM_001048209;NM_001144059;NM_001144058;NM_016522	Body;Body;Body;Body	.
chr12_117208391_117208422	GT	NOS1	UTR3	Colon, transverse	176	-0.001769	0.0722916	0.000308288	582.891	0.0211714	cg12656611	117192914	15.4925	0.915326	0.0342215	0.853062	0.896174	0.94129	0.964132	.	.	.	S_Shelf
chr19_41735524_41735544	TC	CEACAM5;CEACAM6	intergenic	Prostate	95	-0.024901	0.131282	0.000308328	579.604	0.0554964	cg07081203	41735398	0.136	0.832722	0.104295	0.638682	0.766366	0.904259	0.965517	.	.	.	.
chr2_108798708_108798740	AC	CCDC138	intronic	Lung	177	0.003921	0.0718903	0.00030836	583.202	0.0203762	cg22412063	108786653	12.071	0.0389033	0.0216639	0.0240949	0.0297842	0.0405868	0.0594484	CCDC138	NM_144978	TSS200	Island
chr19_3165014_3165046	AATA	GNA15;S1PR4	intergenic	Lung	177	0.007619	0.0718902	0.000308363	583.207	0.0203762	cg00816096	3150136	14.894	0.745824	0.0557876	0.648066	0.71338	0.78227	0.831202	GNA15;GNA15;LOC100996351	NM_002068;NM_002068;NR_110670	ExonBnd;Body;Body	.
chr4_153256907_153256927	TGTT	TRIM2	intronic	Colon, transverse	176	0.012824	0.0722885	0.000308383	583.071	0.0211756	cg02289180	153257112	0.195	0.362079	0.113731	0.210483	0.270398	0.442063	0.549131	TRIM2;TRIM2;TRIM2;TRIM2;TRIM2	NM_001302694;NM_001130067;NM_001302692;NM_001302693;NM_015271	TSS1500;5'UTR;Body;Body;Body	.
chr7_3269860_3269920	GAAG	LOC100129603;SDK1	intergenic	Colon, transverse	176	-0.004582	0.0722883	0.00030839	583.084	0.0211756	cg12364808	3300262	30.372	0.117815	0.044287	0.0648023	0.0856942	0.1449	0.190746	SDK1	NM_152744	TSS1500	N_Shore
chr3_113126364_113126416	TG	NEPRO;LINC02044	intergenic	Colon, transverse	176	-0.003022	0.0722882	0.000308394	583.092	0.0211756	cg16222612	113158000	31.61	0.910567	0.0851767	0.732967	0.882613	0.966413	0.98337	LOC101929717	NR_110823	Body	.
chr16_27572362_27572398	AC	KATNIP	intronic	Ovary	122	-0.006927	0.103213	0.000308408	582.057	0.0288562	cg07025312	27572522	0.142	0.465151	0.0813042	0.320018	0.424186	0.516228	0.564799	KIAA0556	NM_015202	Body	.
chr7_133941821_133941851	TC	EXOC4	intronic	Lung	177	0.004383	0.0718879	0.000308435	583.345	0.0203803	cg17366173	133929690	12.146	0.947319	0.0716743	0.845583	0.955417	0.976644	0.984604	EXOC4	NM_021807	Body	.
chr5_87001900_87001933	AAAG	LINC02059;MIR4280	intergenic	Colon, transverse	176	-0.005689	0.0722865	0.000308446	583.191	0.0211784	cg14575783	87002741	0.8245	0.848079	0.0807159	0.705619	0.796508	0.907426	0.95573	.	.	.	.
chr14_88181415_88181439	GT	KCNK10	UTR3	Colon, transverse	176	-0.020712	0.0722853	0.000308482	583.258	0.0211798	cg20333696	88195327	13.9	0.599527	0.113301	0.392184	0.537977	0.664519	0.766982	KCNK10;KCNK10;KCNK10	NM_138318;NM_138317;NM_021161	Body;Body;Body	.
chr17_34234007_34234038	CA	LINC01989;CCL2	intergenic	Colon, transverse	176	-0.005983	0.0722851	0.000308488	583.27	0.0211798	cg11860203	34255497	21.4745	0.183919	0.0325817	0.132244	0.164676	0.203598	0.242327	CCL2	NM_002982	Body	.
chr22_27712742_27712796	TG	LINC02554;MN1	intergenic	Colon, transverse	176	-0.004314	0.0722839	0.000308525	583.339	0.0211815	cg03190805	27705555	7.214	0.741921	0.0665018	0.632541	0.704124	0.788254	0.839306	.	.	.	.
chr7_123857644_123857733	CTTT	HYAL4	intronic	Lung	177	-0.004703	0.0718848	0.000308531	583.524	0.0203851	cg15560337	123844844	12.8445	0.885883	0.0471201	0.804767	0.852994	0.920074	0.951184	HYAL4	NM_012269	TSS1500	.
chr12_94593391_94593477	AAG	TMCC3	intronic	Colon, transverse	176	0.001065	0.0722831	0.00030855	583.386	0.0211825	cg24738849	94590443	2.991	0.83146	0.127216	0.589055	0.736188	0.939429	0.970984	TMCC3;TMCC3	NM_001301036;NM_020698	5'UTR;Body	.
chr12_32116430_32116529	CT	BICD1	intronic	Lung	171	-0.001568	0.074346	0.000308555	583.57	0.020386	cg01321189	32106404	10.0755	0.0918946	0.0371036	0.0457296	0.0653431	0.110872	0.157455	BICD1;BICD1	NM_001714;NM_001003398	TSS1500;TSS1500	Island
chr1_153611917_153611952	CA	S100A16	intronic	Prostate	95	0.004702	0.131266	0.000308606	580.126	0.0555203	cg05909049	153616977	5.0425	0.505866	0.0875259	0.397904	0.44263	0.562163	0.68591	S100A14	NM_020672	TSS1500	.
chr17_40091231_40091271	AC	THRA	UTR3	Prostate	95	0.002719	0.131266	0.000308607	580.128	0.0555203	cg07313155	40062348	28.903	0.0942866	0.0309373	0.0544812	0.0687622	0.116446	0.144893	THRA;THRA	NM_003250;NM_199334	TSS1500;TSS1500	N_Shore
chr8_38442362_38442394	GT	FGFR1	intronic	Colon, transverse	176	-0.003797	0.0722811	0.000308612	583.505	0.021186	cg08867243	38430634	11.744	0.527089	0.0534548	0.438543	0.490974	0.559933	0.605089	FGFR1;FGFR1;FGFR1;FGFR1;FGFR1;FGFR1;FGFR1;FGFR1;FGFR1	NM_001174064;NM_015850;NM_023110;NM_023106;NM_001174063;NM_001174066;NM_001174065;NM_023105;NM_001174067	Body;Body;Body;Body;Body;Body;Body;Body;Body	.
chr8_142669163_142669199	GT	JRK	intronic	Lung	177	-0.018567	0.0718793	0.000308701	583.846	0.020395	cg10596483	142670378	1.197	0.333565	0.221776	0.00959095	0.204597	0.417233	0.760037	JRK;JRK	NM_003724;NM_001077527	TSS1500;TSS1500	S_Shore
chr2_133586751_133586795	CA	NCKAP5;MGAT5	intergenic	Colon, transverse	176	-0.003058	0.0722781	0.000308704	583.678	0.0211915	cg02506226	133569245	17.528	0.554905	0.0789862	0.443344	0.506083	0.594091	0.712887	NCKAP5;NCKAP5	NM_207363;NM_207481	TSS1500;TSS1500	.
chr16_25020176_25020231	AAGG	ARHGAP17;LOC554206	intergenic	Lung	177	0.00292	0.0718788	0.000308716	583.875	0.0203953	cg21958331	25037241	17.0375	0.931362	0.0280928	0.876128	0.915	0.951665	0.970166	.	.	.	.
chr2_43160661_43160701	TG	LINC02580;ZFP36L2	intergenic	Colon, transverse	176	-0.002591	0.0722767	0.000308748	583.761	0.021193	cg05087397	43153442	7.239	0.442656	0.0661908	0.33096	0.396759	0.487902	0.542321	.	.	.	.
chr6_11043404_11043433	AC	ELOVL2	intronic	Colon, transverse	176	0.002523	0.0722767	0.000308749	583.764	0.021193	cg01799681	11043135	0.2835	0.322098	0.083033	0.212147	0.263832	0.365594	0.47698	ELOVL2	NM_017770	Body	N_Shore
chr4_168889138_168889166	TG	PALLD	intronic	Colon, transverse	176	0.004498	0.0722763	0.000308759	583.783	0.021193	cg16551732	168877936	11.216	0.321299	0.0961073	0.171104	0.253974	0.378186	0.491243	PALLD;PALLD;PALLD;PALLD	NM_016081;NM_001166110;NM_001166109;NM_001166108	Body;Body;Body;Body	Island
chr8_9229488_9229528	CA	LOC101929128;LOC157273	intergenic	Ovary	122	-0.005583	0.103197	0.000308765	582.731	0.0288838	cg13659875	9187564	41.944	0.805314	0.0445186	0.729509	0.780481	0.832166	0.865788	LOC101929128	NR_125431	TSS1500	.
chr10_77891573_77891615	AC	DLG5	intronic	Ovary	122	0.005386	0.103195	0.000308807	582.81	0.0288863	cg22543445	77877806	13.788	0.21845	0.0400897	0.15386	0.190693	0.240117	0.288286	DLG5	NM_004747	Body	.
chr9_20679121_20679171	TG	FOCAD	intronic	Ovary	122	-0.002106	0.103194	0.000308833	582.86	0.0288873	cg13298043	20692705	13.559	0.47967	0.101741	0.375659	0.424426	0.50439	0.59614	FOCAD	NM_017794	5'UTR	.
chr12_13000454_13000478	GCAGCAGT	HTR7P1	ncRNA_exonic	Ovary	122	0.007878	0.103193	0.000308863	582.916	0.0288887	cg14850660	12992165	8.301	0.897608	0.0382408	0.836196	0.87088	0.928259	0.954328	HEBP1	NM_015987	Body	.
chr5_141725120_141725144	TG	ARAP3;PCDH1	intergenic	Lung	177	-0.005939	0.0718735	0.000308879	584.184	0.0204038	cg18703511	141706991	18.141	0.976568	0.0281113	0.956308	0.977383	0.985998	0.989774	.	.	.	S_Shelf
chr6_130929857_130929897	CA	EPB41L2	intronic	Lung	177	0.004426	0.0718732	0.000308889	584.202	0.0204038	cg26195291	130970108	40.231	0.496078	0.0621631	0.393165	0.455293	0.537286	0.587333	EPB41L2;EPB41L2;EPB41L2;EPB41L2;EPB41L2	NM_001252660;NM_001431;NM_001135554;NM_001135555;NM_001199388	5'UTR;5'UTR;5'UTR;5'UTR;5'UTR	.
chr9_136363745_136363755	GCCCC	DNLZ;CARD9	upstream;downstream	Lung	177	0.007314	0.0718711	0.000308955	584.327	0.0204067	cg14108380	136404905	41.155	0.911268	0.0464033	0.819838	0.896368	0.941771	0.961728	SDCCAG3;SDCCAG3;SDCCAG3	NM_001039708;NM_001039707;NM_006643	Body;Body;Body	N_Shelf
chr7_77803688_77803726	GT	PHTF2	intronic	Colon, transverse	176	0.012401	0.0722698	0.000308962	584.165	0.0212053	cg07026968	77764284	39.423	0.918061	0.0469547	0.85826	0.908485	0.940562	0.959252	RSBN1L	NM_198467	Body	.
chr15_56039476_56039514	GT	NEDD4;RFX7	intergenic	Colon, transverse	176	0.003203	0.0722695	0.000308971	584.184	0.0212053	cg13314081	56050636	11.141	0.960909	0.014834	0.935615	0.952058	0.971263	0.982358	.	.	.	.
chr17_8387962_8387990	TG	RPL26;RNF222	intergenic	Lung	177	0.021686	0.0718705	0.000308975	584.365	0.0204074	cg00011924	8397874	9.898	0.368514	0.078957	0.230856	0.313584	0.430293	0.483006	RNF222	NM_001146684	TSS200	.
chr12_132584819_132584852	AC	FBRSL1	UTR3	Prostate	95	0.007307	0.131244	0.000308982	580.834	0.0555747	cg14078579	132543962	40.8735	0.889035	0.0534399	0.801056	0.868047	0.920629	0.952835	FBRSL1	NM_001142641	Body	.
chr14_103710853_103710883	AC	XRCC3	intronic	Colon, transverse	176	0.005787	0.0722686	0.000308997	584.233	0.0212063	cg03474687	103712823	1.955	0.598471	0.106174	0.41613	0.525327	0.675916	0.780324	XRCC3;XRCC3;XRCC3	NM_001100118;NM_001100119;NM_005432	5'UTR;5'UTR;5'UTR	N_Shelf
chr1_198880495_198880535	ATTT	MIR181A1HG	ncRNA_intronic	Lung	177	0.01877	0.0718697	0.000308997	584.408	0.0204081	cg26158447	198929301	48.786	0.529038	0.10845	0.358177	0.456069	0.594026	0.733038	MIR181A1HG	NR_040073	Body	.
chr8_41058611_41058674	AAGAA	ZMAT4;SFRP1	intergenic	Prostate	95	0.004741	0.131243	0.000309	580.866	0.0555747	cg23781310	41093747	35.1045	0.854696	0.0665634	0.751986	0.832931	0.889424	0.934042	.	.	.	.
chr2_205683555_205683585	GT	NRP2	intronic	Prostate	95	-0.009991	0.131241	0.000309039	580.941	0.0555764	cg01154445	205683447	0.123	0.616277	0.186825	0.233863	0.526303	0.742331	0.862256	NRP2;NRP2;NRP2;NRP2;NRP2;NRP2	NM_201279;NM_018534;NM_201264;NM_201267;NM_003872;NM_201266	Body;Body;Body;Body;Body;Body	N_Shore
chr8_60314073_60314105	AC	CA8;LINC01301	intergenic	Colon, transverse	176	0.000797	0.0722661	0.000309076	584.381	0.0212101	cg09245944	60330835	16.746	0.976473	0.0109841	0.957714	0.969761	0.983808	0.99184	.	.	.	.
chr1_154986019_154986057	TG	FLAD1	intronic	Prostate	95	0.011262	0.131231	0.000309208	581.259	0.0556015	cg04890724	154952109	33.929	0.829887	0.0730352	0.710316	0.806135	0.871063	0.912021	PBXIP1	NM_020524	Body	.
chr8_143952181_143952209	AC	PLEC	intronic	Colon, transverse	176	0.003657	0.0722617	0.000309212	584.638	0.0212179	cg17867835	143954000	1.805	0.290686	0.0621544	0.19204	0.245141	0.331556	0.399015	PLEC;PLEC;PLEC	NM_201379;NM_201378;NM_000445	TSS200;Body;Body	Island
chr15_85601608_85601648	TG	AKAP13	intronic	Lung	177	0.002326	0.0718614	0.000309255	584.895	0.0204238	cg00691586	85617531	15.903	0.821324	0.0551944	0.729394	0.7875	0.860368	0.904304	AKAP13;AKAP13	NM_007200;NM_006738	Body;Body	.
chr4_29008303_29008345	AC	LINC02364	ncRNA_intronic	Colon, transverse	176	0.006352	0.0722583	0.000309317	584.837	0.0212244	cg25352940	29051743	43.419	0.476377	0.0995143	0.331912	0.41064	0.529983	0.666626	.	.	.	.
chr7_134293147_134293163	AC	SLC35B4	UTR3	Lung	177	-0.003629	0.0718584	0.00030935	585.074	0.0204286	cg14973900	134296443	3.288	0.973918	0.0183268	0.955652	0.971876	0.981578	0.986605	SLC35B4	NM_032826	Body	.
chr1_8400222_8400254	TG	RERE	intronic	Ovary	122	0.008185	0.103169	0.000309377	583.886	0.028931	cg19465883	8424610	24.372	0.48762	0.0986709	0.326567	0.417158	0.543952	0.668721	RERE;LOC102724552;RERE;RERE	NM_001042682;NR_125999;NM_001042681;NM_012102	TSS1500;TSS200;Body;Body	S_Shore
chr6_30813412_30813430	GT	LINC00243	ncRNA_exonic	Lung	177	0.004177	0.0718569	0.000309396	585.161	0.0204309	cg24945895	30818700	5.279	0.569494	0.0757999	0.458018	0.525241	0.621276	0.694948	LINC00243	NR_130726	Body	.
chr15_73805103_73805147	AC	INSYN1-AS1;TBC1D21	intergenic	Colon, transverse	176	0.003429	0.0722544	0.000309436	585.063	0.0212318	cg21814265	73826943	21.818	0.488965	0.036557	0.429331	0.461972	0.515583	0.548748	.	.	.	.
chr17_77277999_77278020	AGG	SEPTIN9-DT	ncRNA_intronic	Prostate	95	0.02712	0.131215	0.000309496	581.799	0.0556317	cg17611647	77264775	13.2345	0.488692	0.105217	0.33664	0.413675	0.55375	0.661885	.	.	.	.
chr19_40407212_40407252	TG	PRX	intronic	Lung	177	-0.001831	0.0718527	0.000309526	585.408	0.0204388	cg17970032	40441607	34.375	0.910971	0.0308003	0.855417	0.890881	0.930895	0.956478	SERTAD3;SERTAD3	NM_013368;NM_203344	Body;Body	N_Shore
chr1_26128746_26128827	CA	PDIK1L;FAM110D	intergenic	Prostate	95	-0.018279	0.131213	0.000309536	581.875	0.0556317	cg01736264	26121920	6.8665	0.478483	0.138317	0.315676	0.375153	0.542668	0.77108	PDIK1L;PDIK1L;PDIK1L	NM_001243533;NM_001243532;NM_152835	Body;Body;Body	.
chr3_153412103_153412132	TG	LINC02006	ncRNA_intronic	Lung	177	-0.00706	0.0718514	0.000309566	585.482	0.0204407	cg16851155	153442647	30.5295	0.768265	0.0833311	0.616018	0.722062	0.824277	0.881744	.	.	.	.
chr19_46406947_46406975	AAAC	PPP5C;CCDC8	intergenic	Colon, transverse	176	0.012916	0.07225	0.000309571	585.318	0.0212403	cg20265803	46413779	6.818	0.249785	0.0941759	0.0824679	0.185763	0.311587	0.402292	CCDC8	NM_032040	TSS200	S_Shore
chr1_22119187_22119229	GT	WNT4	UTR3	Ovary	122	-0.012631	0.10316	0.000309574	584.258	0.028948	cg14337167	22164474	45.266	0.753131	0.0716988	0.643349	0.699304	0.804279	0.868501	.	.	.	.
chr13_19860935_19860963	GT	ZMYM5	intronic	Prostate	95	-0.004543	0.13121	0.00030958	581.957	0.0556317	cg01544287	19842133	18.816	0.966021	0.0156982	0.933696	0.959045	0.976499	0.985967	ZMYM5;ZMYM5;ZMYM5	NM_001142684;NM_001039650;NM_001039649	Body;Body;Body	.
chr22_46008683_46008711	TG	LOC730668	ncRNA_exonic	Lung	177	0.00377	0.0718507	0.00030959	585.528	0.0204411	cg13269407	46054227	45.53	0.0540635	0.0337748	0.0217099	0.0321081	0.0655706	0.109006	C22orf26;LOC150381	NM_018280;NR_027034	TSS200;Body	Island
chr2_23365230_23365330	GAAA	LINC01884;KLHL29	intergenic	Lung	177	0.001275	0.0718505	0.000309594	585.535	0.0204411	cg07184639	23347185	18.095	0.922993	0.0251969	0.873738	0.907908	0.941579	0.957626	.	.	.	.
chr10_101026663_101026711	CA	PDZD7	intronic	Colon, transverse	176	-0.002981	0.0722485	0.000309617	585.405	0.0212427	cg01486376	101010541	16.146	0.922563	0.0211891	0.887778	0.907904	0.93532	0.956054	.	.	.	S_Shelf
chr10_132187319_132187393	GCCCG	DPYSL4	intronic	Colon, transverse	176	0.002827	0.0722473	0.000309656	585.478	0.0212445	cg05840576	132192706	5.35	0.845563	0.038391	0.782725	0.819452	0.873309	0.897945	DPYSL4	NM_006426	Body	.
chr4_20432001_20432040	GT	SLIT2	intronic	Lung	177	-0.013114	0.0718481	0.00030967	585.679	0.0204454	cg26285109	20421801	10.2195	0.641094	0.0773034	0.504167	0.594619	0.692282	0.765239	SLIT2;SLIT2;SLIT2	NM_001289136;NM_001289135;NM_004787	Body;Body;Body	.
chr10_125049046_125049092	AC	CTBP2	intronic	Colon, transverse	176	0.001352	0.0722464	0.000309684	585.53	0.0212457	cg03579205	125037749	11.32	0.947819	0.0399001	0.863258	0.931897	0.976662	0.988845	CTBP2;CTBP2;CTBP2;CTBP2	NM_001083914;NM_001290215;NM_001290214;NM_001329	Body;Body;Body;Body	.
chr19_48759124_48759167	AAAT	FGF21	downstream	Lung	177	0.009409	0.0718471	0.000309701	585.739	0.0204468	cg07800524	48756195	2.9505	0.748371	0.056508	0.644685	0.710675	0.784587	0.834287	FGF21;FGF21;FUT1	NM_019113;NM_019113;NM_000148	1stExon;5'UTR;TSS1500	S_Shelf
chr12_7658045_7658080	TGTTT	APOBEC1	intronic	Prostate	95	-0.018737	0.131201	0.000309738	582.255	0.0556543	cg10836733	7640757	17.3055	0.886003	0.0549021	0.785705	0.84687	0.932604	0.958981	.	.	.	.
chr3_184582246_184582278	TG	EPHB3	UTR3	Colon, transverse	176	-0.006051	0.0722434	0.000309776	585.704	0.0212512	cg21944224	184583423	1.161	0.31005	0.0764613	0.174089	0.270602	0.356681	0.422764	.	.	.	Island
chr17_79715188_79715220	CA	LINC02078;ENPP7	intergenic	Colon, transverse	176	0.010695	0.0722405	0.000309865	585.873	0.0212558	cg07919790	79730804	15.6	0.671254	0.123035	0.452143	0.574779	0.776364	0.854088	ENPP7	NM_178543	TSS1500	.
chr8_21611342_21611382	GT	LOC101929172;GFRA2	intergenic	Prostate	95	0.015016	0.131193	0.000309893	582.545	0.0556714	cg08648606	21584059	27.303	0.500226	0.115532	0.322702	0.419433	0.57417	0.676038	.	.	.	.
chr1_165221908_165221944	AC	LMX1A	intronic	Lung	177	0.003043	0.0718403	0.000309913	586.139	0.0204591	cg17277708	165215138	6.788	0.939142	0.0217176	0.894295	0.929049	0.954609	0.966799	LMX1A;LMX1A	NM_177398;NM_001174069	Body;Body	.
chr1_34603298_34603330	AG	C1orf94;MIR552	intergenic	Lung	177	-0.004529	0.07184	0.00030992	586.153	0.0204591	cg20500404	34598736	4.578	0.522545	0.0554809	0.429962	0.484193	0.55901	0.613761	.	.	.	.
chr2_1731152_1731180	CA	PXDN	intronic	Lung	177	-0.007618	0.0718372	0.000310008	586.319	0.020464	cg09757250	1728682	2.484	0.619273	0.0870793	0.487442	0.554667	0.674158	0.769244	PXDN	NM_012293	Body	.
chr20_51901560_51901596	TG	LINC01429;ZFP64	intergenic	Lung	177	-0.002766	0.071837	0.000310016	586.334	0.020464	cg26558217	51904835	3.257	0.911088	0.0333055	0.847079	0.89028	0.934036	0.957841	.	.	.	.
chr19_42303064_42303106	GT	PRR19	intronic	Prostate	95	0.010579	0.131184	0.000310049	582.838	0.0556941	cg22535754	42303531	0.446	0.40454	0.101213	0.28373	0.335874	0.45964	0.581303	PAFAH1B3;PAFAH1B3;PAFAH1B3;PRR19	NM_002573;NM_001145939;NM_001145940;NM_199285	TSS1500;TSS1500;TSS1500;5'UTR	S_Shore
chr16_46789926_46790017	CCAGCTCCGCCCACCCTG	MYLK3;C16orf87	intergenic	Colon, transverse	176	0.009862	0.0722344	0.000310054	586.231	0.0212665	cg09650731	46789711	0.2605	0.524348	0.0799117	0.392807	0.469083	0.581595	0.647299	.	.	.	N_Shore
chr5_109469083_109469111	AAAG	PJA2;MAN2A1	intergenic	Ovary	122	0.001354	0.103137	0.000310092	585.236	0.0289836	cg09556041	109469473	0.376	0.972748	0.0191559	0.943057	0.969748	0.982622	0.988311	.	.	.	.
chr10_103718760_103718798	AC	SH3PXD2A	intronic	Colon, transverse	176	0.007615	0.0722326	0.00031011	586.336	0.0212687	cg06350509	103695786	22.993	0.465119	0.104485	0.29302	0.393092	0.530657	0.650639	SH3PXD2A	NM_014631	Body	S_Shelf
chr1_156140160_156140204	AC	LMNA	downstream	Ovary	122	-0.001867	0.103134	0.000310145	585.337	0.0289867	cg09943980	156148594	8.412	0.739752	0.049758	0.666029	0.712313	0.768948	0.818486	SEMA4A	NM_001193301	TSS1500	.
chr17_17800180_17800228	TC	RAI1	intronic	Prostate	95	-0.004508	0.131177	0.000310159	583.046	0.0557037	cg19891156	17818030	17.826	0.43133	0.105547	0.274176	0.344072	0.483851	0.640587	SREBF1;SREBF1	NM_004176;NM_001005291	Body;Body	.
chr16_4642466_4642500	TG	MGRN1	intronic	Prostate	95	0.006816	0.131177	0.000310161	583.05	0.0557037	cg03963853	4682368	39.885	0.906104	0.0379973	0.829078	0.880553	0.93507	0.958287	MGRN1;MGRN1;MGRN1;MGRN1	NM_015246;NM_001142291;NM_001142290;NM_001142289	Body;Body;Body;Body	Island
chr19_52683228_52683280	TG	ZNF83	intronic	Ovary	122	0.007411	0.103134	0.000310166	585.376	0.0289867	cg19436889	52659081	24.173	0.732579	0.0952052	0.595069	0.659285	0.799331	0.89475	ZNF83;ZNF83;ZNF83;ZNF83;ZNF83	NM_001277947;NM_001277946;NM_001277945;NM_001277948;NM_001277949	5'UTR;5'UTR;5'UTR;5'UTR;5'UTR	.
chr17_63650658_63650696	AG	MAP3K3	intronic	Ovary	122	0.014769	0.103133	0.000310172	585.386	0.0289867	cg05941027	63696814	46.137	0.901847	0.0608391	0.833703	0.886453	0.934421	0.960658	LIMD2	NM_030576	3'UTR	N_Shelf
chr19_11164710_11164758	CATC	KANK2	UTR3	Lung	177	-0.008042	0.0718312	0.000310194	586.67	0.0204736	cg07886195	11152939	11.795	0.736555	0.0955349	0.588468	0.669405	0.815451	0.885554	SPC24	NM_182513	Body	N_Shelf
chr19_4338120_4338138	CA	STAP2	intronic	Lung	177	0.018002	0.0718304	0.00031022	586.72	0.0204746	cg00852565	4326527	11.602	0.585019	0.0597088	0.484501	0.550536	0.625721	0.670469	STAP2;STAP2	NM_001013841;NM_017720	Body;Body	N_Shore
chr20_62334753_62334783	AGGGCG	LAMA5	intronic	Colon, transverse	176	-0.010027	0.0722289	0.000310226	586.556	0.0212735	cg02024094	62362529	27.761	0.627213	0.0727174	0.514527	0.578469	0.675362	0.742508	LAMA5	NM_005560	Body	.
chr2_75603316_75603358	TG	EVA1A;MRPL19	intergenic	Ovary	122	-0.011477	0.103131	0.000310227	585.49	0.0289904	cg22696984	75606370	3.033	0.612955	0.0970337	0.460857	0.547121	0.687787	0.773619	.	.	.	.
chr2_133586751_133586795	CA	NCKAP5;MGAT5	intergenic	Colon, transverse	176	-0.003235	0.0722285	0.000310236	586.575	0.0212735	cg10362869	133569342	17.431	0.666627	0.0722202	0.5607	0.625659	0.705558	0.808676	NCKAP5;NCKAP5	NM_207363;NM_207481	TSS1500;TSS1500	.
chr19_33274200_33274224	TG	SLC7A10;CEBPA	intergenic	Ovary	122	-0.015063	0.10313	0.000310244	585.523	0.0289906	cg14491288	33274114	0.098	0.213688	0.0660424	0.154513	0.175555	0.22993	0.298429	.	.	.	S_Shore
chr8_60927679_60927705	TG	LOC105375938;LOC100130298	intergenic	Lung	177	-0.007853	0.0718296	0.000310247	586.77	0.0204749	cg10494639	60922560	5.132	0.914994	0.0570296	0.830494	0.896716	0.950404	0.97301	.	.	.	Island
chr10_60288889_60288927	AC	ANK3	intronic	Lung	177	-0.009183	0.0718291	0.000310261	586.797	0.0204751	cg26132715	60337157	48.249	0.883554	0.049898	0.791556	0.859417	0.920194	0.944514	ANK3;ANK3;ANK3	NM_020987;NM_001204404;NM_001204403	Body;Body;Body	.
chr8_91040388_91040454	CAC	PIP4P2	intronic	Colon, transverse	176	0.004026	0.0722275	0.000310268	586.635	0.0212749	cg06688396	91041205	0.784	0.0806347	0.0306717	0.0352614	0.0615947	0.0980453	0.139082	TMEM55A	NM_018710	TSS1500	.
chr17_50852653_50852695	AC	WFIKKN2;TOB1	intergenic	Lung	177	0.004969	0.0718286	0.000310275	586.825	0.0204754	cg20451208	50829098	23.576	0.850673	0.0729663	0.707314	0.817173	0.90228	0.945594	.	.	.	.
chr6_30813412_30813430	GT	LINC00243	ncRNA_exonic	Ovary	122	0.002788	0.103128	0.000310286	585.601	0.028993	cg10784519	30769454	43.967	0.230316	0.0716204	0.124506	0.17813	0.280544	0.330626	.	.	.	.
chr16_57532698_57532734	AC	CCDC102A	intronic	Lung	177	-0.018527	0.0718279	0.000310299	586.869	0.0204756	cg00348900	57528540	4.176	0.554166	0.0657553	0.452964	0.504511	0.596682	0.668259	CCDC102A	NM_033212	Body	Island
chr2_238125767_238125816	TGGAG	ESPNL	intronic	Lung	177	0.009554	0.0718278	0.000310301	586.872	0.0204756	cg09241586	238109423	16.3685	0.661559	0.0454205	0.587518	0.634816	0.691179	0.732724	ESPNL	NM_194312	Body	.
chr10_127993768_127993786	GT	PTPRE	intronic	Prostate	95	0.008933	0.131169	0.000310305	583.32	0.0557115	cg11659652	127999576	5.799	0.914356	0.0551965	0.82076	0.880735	0.95927	0.982863	PTPRE	NM_006504	5'UTR	.
chr18_47087752_47087782	TG	KATNAL2	intronic	Prostate	95	0.002763	0.131169	0.000310316	583.341	0.0557115	cg00557175	47100527	12.76	0.0258218	0.0167855	0.0149503	0.0190866	0.026225	0.048608	KATNAL2	NM_031303	Body	.
chr19_51589884_51589894	AC	ZNF175	UTR3	Prostate	95	0.022217	0.131168	0.000310323	583.355	0.0557115	cg06898793	51569860	20.029	0.960057	0.0376168	0.902179	0.954279	0.980067	0.986678	ZNF175	NM_007147	TSS1500	N_Shore
chr12_55703417_55703441	AC	ITGA7	intronic	Colon, transverse	176	-0.010665	0.0722254	0.000310334	586.759	0.0212787	cg19733736	55721245	17.816	0.251515	0.0814873	0.129592	0.189686	0.30251	0.40428	RDH5	NM_002905	Body	.
chr6_29735181_29735207	CA	HLA-F-AS1	ncRNA_intronic	Colon, transverse	165	-0.010711	0.07692	0.000310374	586.836	0.0212807	cg15331332	29724334	10.86	0.31678	0.0889088	0.188443	0.250894	0.373435	0.465036	HLA-F;HLA-F;HLA-F	NM_001098478;NM_001098479;NM_018950	Body;Body;Body	S_Shore
chr15_64874657_64874705	TG	PLEKHO2;ANKDD1A	intergenic	Prostate	95	0.002953	0.131164	0.000310396	583.491	0.0557138	cg05527113	64912229	37.548	0.256157	0.0588434	0.178681	0.222725	0.288194	0.379478	ANKDD1A	NM_182703	Body	S_Shore
chr17_63985213_63985261	AC	SCN4A;PRR29-AS1	intergenic	Lung	177	0.005585	0.0718246	0.000310402	587.064	0.0204816	cg20473642	63973127	12.11	0.883316	0.0249675	0.843972	0.865668	0.903651	0.918597	SCN4A	NM_000334	TSS1500	.
chr18_8554397_8554421	AAAT	PTPRM;RAB12	intergenic	Lung	177	0.004324	0.0718231	0.000310446	587.148	0.0204838	cg05013284	8545578	8.831	0.910054	0.043807	0.838154	0.875947	0.94541	0.970565	.	.	.	.
chr1_111216001_111216039	TC	DENND2D;CHI3L2	intergenic	Colon, transverse	176	0.011362	0.0722217	0.000310448	586.975	0.0212834	cg23631538	111200915	15.105	0.664053	0.0869869	0.535324	0.599167	0.71974	0.80582	DENND2D	NM_024901	TSS1500	N_Shelf
chr15_40289927_40289998	AG	PLCB2	intronic	Colon, transverse	176	0.011664	0.0722211	0.000310467	587.012	0.021284	cg21931938	40308292	18.3295	0.377302	0.104716	0.213604	0.31589	0.431412	0.557772	PLCB2	NM_004573	TSS1500	.
chr15_101607079_101607127	TG	LINC02348	ncRNA_intronic	Colon, transverse	176	-0.004786	0.0722203	0.000310492	587.059	0.0212849	cg07650936	101613569	6.466	0.249672	0.0805211	0.122773	0.197477	0.305146	0.374479	.	.	.	.
chr10_114778568_114778612	AC	LOC101927692	ncRNA_exonic	Colon, transverse	176	-0.003616	0.0722198	0.000310507	587.088	0.0212852	cg06377473	114768604	9.986	0.089598	0.0429024	0.0405599	0.0577084	0.111785	0.169598	.	.	.	Island
chr2_74176083_74176123	AC	MOB1A	intronic	Ovary	122	-0.002275	0.103117	0.000310522	586.048	0.0290137	cg24690092	74217084	40.981	0.931087	0.0267737	0.88371	0.911434	0.951084	0.96804	SLC4A5	NM_133478	3'UTR	.
chr3_195117114_195117142	AC	XXYLT1	intronic	Lung	177	-0.004091	0.0718205	0.000310527	587.301	0.0204877	cg03716353	195105468	11.66	0.636575	0.0844846	0.504434	0.580633	0.685071	0.790952	XXYLT1;XXYLT1	NM_001308069;NM_152531	Body;Body	.
chr4_10020039_10020073	GT	SLC2A9	intronic	Ovary	122	-0.008001	0.103116	0.000310549	586.098	0.0290148	cg06530497	10055981	35.925	0.814814	0.0642426	0.727347	0.783225	0.85014	0.891051	.	.	.	.
chr2_238944069_238944117	CA	LINC01940;HDAC4	intergenic	Lung	177	-0.002887	0.0718191	0.000310572	587.386	0.02049	cg02102546	238966902	22.809	0.927271	0.0578686	0.820917	0.886057	0.978647	0.987088	.	.	.	Island
chr13_100517046_100517090	GT	PCCA	intronic	Prostate	95	0.003815	0.131154	0.000310581	583.839	0.055735	cg19815813	100533862	16.794	0.616283	0.119788	0.455998	0.535114	0.695256	0.856074	A2LD1	NM_033110	TSS200	S_Shore
chr9_114091467_114091487	AAAAC	KIF12	downstream	Prostate	95	-0.026761	0.131153	0.000310588	583.853	0.055735	cg10091458	114096354	4.877	0.860278	0.0671705	0.720123	0.823919	0.903567	0.935107	KIF12	NM_138424	Body	N_Shore
chr6_30424645_30424665	AC	RPP21;HLA-E	intergenic	Lung	177	0.004992	0.0718177	0.000310617	587.47	0.0204922	cg04402684	30447247	22.592	0.0512541	0.0148339	0.0311567	0.0406032	0.0599662	0.0815491	.	.	.	N_Shelf
chr9_120938121_120938161	GT	TRAF1;C5-OT1	intergenic	Lung	177	0.006262	0.0718172	0.000310632	587.498	0.0204924	cg04267093	120929364	8.777	0.256462	0.0490704	0.168528	0.22792	0.290752	0.324503	TRAF1	NM_001190945	TSS200	Island
chr10_44008351_44008379	TC	LINC00841;LINC02881	intergenic	Prostate	95	0.012127	0.13115	0.000310651	583.97	0.0557383	cg14198352	43984718	23.647	0.964052	0.111893	0.620644	0.989035	0.994213	0.996731	.	.	.	.
chr14_103078265_103078341	AAGG	CDC42BPB;LBHD2	intergenic	Colon, transverse	176	0.001584	0.0722148	0.000310663	587.382	0.0212944	cg04919519	103058652	19.651	0.11077	0.04174	0.0475131	0.0816138	0.135569	0.183989	CDC42BPB	NM_006035	TSS1500	S_Shore
chr2_43427503_43427535	TG	THADA	intronic	Colon, transverse	175	-0.004254	0.0726178	0.000310664	587.384	0.0212944	cg03647861	43469224	41.705	0.838379	0.0605845	0.748208	0.808451	0.87792	0.91292	THADA;THADA	NM_022065;NM_001083953	Body;Body	.
chr15_57981289_57981327	AC	ALDH1A2	intronic	Prostate	95	-0.013403	0.131146	0.000310714	584.09	0.0557411	cg13545696	58015674	34.366	0.697068	0.0907337	0.568363	0.639501	0.761051	0.823421	ALDH1A2;ALDH1A2;ALDH1A2	NM_001206897;NM_003888;NM_170696	Body;Body;Body	.
chr21_33976337_33976357	CACT	LOC101928126	upstream	Lung	177	-0.013286	0.0718145	0.000310716	587.657	0.0204967	cg23990781	33968316	8.031	0.914409	0.0440487	0.834598	0.882447	0.948056	0.974375	LINC00649	NR_038883	Body	.
chr3_134372530_134372556	AC	AMOTL2	intronic	Lung	177	-0.002976	0.0718144	0.000310718	587.661	0.0204967	cg08903426	134326337	46.206	0.43455	0.0438217	0.37205	0.403549	0.457147	0.514461	.	.	.	.
chr13_66659539_66659551	TG	PCDH9	intronic	Prostate	95	0.005021	0.131145	0.000310726	584.111	0.0557411	cg10142997	66666113	6.568	0.503277	0.15478	0.30555	0.376159	0.590572	0.793797	PCDH9;PCDH9	NM_020403;NM_203487	Body;Body	.
chr7_121874039_121874065	AC	PTPRZ1	intronic	Colon, transverse	176	-0.004977	0.0722111	0.000310776	587.596	0.0213005	cg15602933	121872889	1.163	0.164828	0.0531253	0.0704489	0.131354	0.199675	0.247601	PTPRZ1;PTPRZ1;PTPRZ1	NM_002851;NM_001206839;NM_001206838	TSS1500;TSS1500;TSS1500	N_Shore
chr7_158213206_158213252	TG	PTPRN2	intronic	Colon, transverse	176	0.015176	0.0722106	0.000310792	587.626	0.0213008	cg02770061	158253474	40.245	0.801433	0.138624	0.563693	0.711757	0.91301	0.973544	PTPRN2;PTPRN2;PTPRN2	NM_002847;NM_130842;NM_130843	Body;Body;Body	.
chr2_159993453_159993477	AC	PLA2R1	intronic	Lung	176	-0.002285	0.0722103	0.000310802	587.82	0.0205008	cg14603439	160034052	40.587	0.967173	0.0178198	0.933646	0.962734	0.978524	0.983584	PLA2R1;PLA2R1;PLA2R1	NM_001195641;NM_007366;NM_001007267	Body;Body;Body	.
chr1_40944885_40944957	AAAGC	CITED4;CTPS1	intergenic	Ovary	122	-0.004903	0.103105	0.000310803	586.578	0.0290371	cg06589222	40980988	36.067	0.252547	0.056692	0.171425	0.210584	0.28476	0.349456	CTPS1;CTPS1	NM_001905;NR_125440	5'UTR;Body	S_Shore
chr2_205683555_205683585	GT	NRP2	intronic	Lung	177	-0.005245	0.0718108	0.000310831	587.875	0.020502	cg01154445	205683447	0.123	0.0653163	0.0311676	0.0314409	0.0445029	0.0760464	0.130458	NRP2;NRP2;NRP2;NRP2;NRP2;NRP2	NM_201279;NM_018534;NM_201264;NM_201267;NM_003872;NM_201266	Body;Body;Body;Body;Body;Body	N_Shore
chr22_42008091_42008171	CTTTC	WBP2NL	intronic	Lung	177	-0.003715	0.0718104	0.000310845	587.901	0.0205022	cg16296679	41998370	9.761	0.66006	0.0569097	0.558412	0.629498	0.69844	0.742229	WBP2NL	NM_152613	TSS1500	N_Shore
chr11_1506257_1506287	CAAAA	MOB2;DUSP8	intergenic	Colon, transverse	176	0.005752	0.0722083	0.000310863	587.76	0.0213041	cg19407481	1502592	3.68	0.793157	0.0687033	0.668122	0.76005	0.843395	0.887063	.	.	.	.
chr3_49911190_49911246	TAGA	MON1A	intronic	Lung	177	-0.000584	0.0718089	0.000310892	587.991	0.0205046	cg11663600	49903983	7.235	0.02892	0.0105146	0.0168952	0.0210162	0.0339733	0.0468826	MST1R	NM_002447	TSS200	Island
chr1_184171947_184171979	TC	TSEN15;C1orf21	intergenic	Ovary	122	0.007432	0.103099	0.000310927	586.812	0.0290444	cg00118455	184211083	39.12	0.690224	0.118396	0.501032	0.603249	0.752892	0.875292	.	.	.	.
chr4_137806718_137806744	CA	LINC02172;LINC00616	intergenic	Ovary	122	0.003985	0.103098	0.000310962	586.877	0.0290461	cg00425361	137807609	0.878	0.96275	0.0159297	0.937322	0.957047	0.97245	0.983663	.	.	.	.
chr1_234544999_234545045	GT	LINC01354;IRF2BP2	intergenic	Colon, transverse	176	-0.001349	0.0722051	0.000310964	587.95	0.0213095	cg05133706	234531484	13.538	0.552858	0.114409	0.339677	0.482801	0.638199	0.728292	.	.	.	.
chr5_146057928_146057968	TC	SH3RF2	intronic	Colon, transverse	176	-0.005133	0.0722036	0.000311009	588.036	0.0213118	cg11416891	146025654	32.294	0.671837	0.13131	0.454697	0.587189	0.753843	0.886531	SH3RF2	NM_152550	Body	.
chr8_143952947_143953007	CCCGC	PLEC	intronic	Prostate	95	0.00099	0.131128	0.000311025	584.675	0.0557896	cg10620577	143920667	32.31	0.933962	0.019794	0.904414	0.921057	0.94843	0.95904	PLEC1;PLEC1;PLEC1;PLEC1;PLEC1;PLEC1;PLEC1;PLEC1	NM_201378;NM_201384;NM_201382;NM_201381;NM_000445;NM_201380;NM_201383;NM_201379	Body;Body;Body;Body;Body;Body;Body;Body	Island
chr22_25482671_25482745	GATA	CRYBB2P1;GRK3	intergenic	Ovary	122	0.007869	0.103089	0.000311146	587.225	0.0290591	cg03661166	25465826	16.882	0.931216	0.0570392	0.874679	0.926766	0.956497	0.966407	.	.	.	.
chr1_6140967_6141001	AAT	CHD5	intronic	Colon, transverse	172	0.005481	0.0738383	0.00031115	588.303	0.0213207	cg10288280	6106793	34.191	0.822101	0.0501015	0.742982	0.784252	0.8592	0.90166	CHD5;CHD5	NM_015557;NM_015557	ExonBnd;Body	.
chr17_80159761_80159815	GGAGAG	EIF4A3;CARD14	intergenic	Lung	177	-0.016855	0.071799	0.0003112	588.573	0.0205232	cg02176460	80169998	10.21	0.576158	0.0616518	0.476487	0.538706	0.614854	0.669122	CARD14	NR_047566	Body	.
chr11_47245857_47245885	GT	ACP2	intronic	Ovary	122	-0.003316	0.103085	0.000311234	587.391	0.0290644	cg17002772	47245337	0.534	0.867467	0.0325762	0.818662	0.844172	0.89023	0.917208	ACP2;ACP2;ACP2;ACP2;ACP2	NM_001302492;NM_001302489;NM_001610;NM_001302491;NM_001302490	Body;Body;Body;Body;Body	N_Shelf
chr12_112791867_112791905	GA	RPH3A	UTR5	Colon, transverse	176	0.001817	0.072196	0.000311245	588.483	0.0213249	cg01257889	112792260	0.374	0.432082	0.148182	0.184076	0.331748	0.533291	0.68043	RPH3A;RPH3A	NM_014954;NM_001143854	5'UTR;5'UTR	.
chr6_155025821_155025875	AC	TIAM2	intronic	Ovary	122	-0.007476	0.103082	0.00031131	587.534	0.0290674	cg19132021	155024815	1.033	0.856542	0.0840198	0.709076	0.809835	0.924108	0.95621	.	.	.	.
chr13_75549763_75549789	CGG	UCHL3	intronic	Lung	177	0.003543	0.071793	0.000311387	588.927	0.0205344	cg09899665	75549771	0.005	0.144206	0.0440825	0.0682096	0.116526	0.173359	0.21917	UCHL3	NM_006002	TSS200	Island
chr3_65795696_65795726	AC	MAGI1	intronic	Prostate	95	-0.006122	0.131107	0.000311407	585.391	0.0558419	cg04391800	65794127	1.584	0.633074	0.162439	0.357743	0.506171	0.750598	0.893401	MAGI1;MAGI1;MAGI1	NM_015520;NM_001033057;NM_004742	Body;Body;Body	.
chr6_43238475_43238517	TC	DNPH1;TTBK1	intergenic	Colon, transverse	176	-0.001874	0.0721901	0.000311429	588.83	0.0213346	cg10203631	43242773	4.277	0.661088	0.0396721	0.58682	0.639641	0.689314	0.720727	TTBK1	NM_032538	TSS1500	N_Shore
chr22_35332585_35332618	AC	TOM1	intronic	Colon, transverse	176	-0.003948	0.07219	0.000311432	588.836	0.0213346	cg13122895	35312654	19.9475	0.627246	0.109919	0.4399	0.550371	0.705798	0.794833	TOM1;TOM1;TOM1;TOM1;TOM1;TOM1	NM_001135729;NR_024195;NR_024194;NM_005488;NM_001135732;NM_001135730	5'UTR;Body;Body;Body;Body;Body	.
chr3_191330296_191330328	AC	CCDC50;UTS2B	intronic	Lung	177	-0.003464	0.071791	0.000311451	589.048	0.0205379	cg16375117	191356243	25.931	0.948443	0.0284634	0.894113	0.937035	0.968583	0.980702	CCDC50;CCDC50	NM_178335;NM_174908	Body;Body	.
chr1_47966904_47966950	AAATA	TRABD2B	intronic	Ovary	121	0.007257	0.103897	0.000311474	587.843	0.0290783	cg25303772	47991852	24.925	0.888857	0.0467573	0.815494	0.857268	0.922606	0.968743	.	.	.	N_Shelf
chr7_103824627_103824675	GT	RELN	intronic	Ovary	122	0.004724	0.103074	0.000311486	587.866	0.0290783	cg11822433	103866973	42.322	0.574273	0.0670575	0.473723	0.532506	0.613499	0.668109	RELN;RELN	NM_005045;NM_173054	Body;Body	.
chr4_1330310_1330324	TC	MAEA	intronic	Ovary	122	0.000784	0.103074	0.000311491	587.876	0.0290783	cg08178078	1356757	26.44	0.857643	0.0496873	0.771722	0.824846	0.89267	0.940412	UVSSA	NM_020894	Body	.
chr6_6007566_6007598	CA	NRN1	UTR5	Lung	177	0.006616	0.0717865	0.000311589	589.31	0.0205456	cg01493727	6000368	7.214	0.527839	0.0510553	0.440504	0.492019	0.563483	0.597948	NRN1	NM_016588	Body	N_Shore
chr9_133533163_133533197	TG	ADAMTSL2	intronic	Prostate	95	0.016334	0.131095	0.000311617	585.786	0.0558702	cg24359397	133525574	7.606	0.884488	0.0883705	0.73939	0.801102	0.95492	0.971212	TMEM8C	NM_001080483	TSS1500	.
chr16_10558478_10558506	GT	EMP2	intronic	Prostate	95	-0.004999	0.131095	0.000311624	585.799	0.0558702	cg05731801	10553343	5.149	0.774607	0.0895073	0.625962	0.736028	0.829766	0.889647	EMP2	NM_001424	5'UTR	.
chr16_89885977_89886060	GCCCTTCTCTGCGGCT	TCF25	intronic	Lung	177	-0.010894	0.0717848	0.000311644	589.412	0.0205468	cg16392942	89843269	42.7495	0.568252	0.0642286	0.445897	0.538233	0.608916	0.663198	SPIRE2	NM_032451	Body	.
chr6_11745170_11745196	TC	ADTRP	intronic	Lung	177	0.009066	0.0717846	0.000311651	589.426	0.0205468	cg26036044	11766335	21.152	0.870666	0.0456224	0.788356	0.849134	0.898038	0.933024	ADTRP;ADTRP	NM_032744;NM_001143948	Body;Body	.
chr17_60128347_60128407	GAAG	LOC653653;CA4	intergenic	Prostate	95	0.0661	0.131089	0.000311715	585.971	0.0558759	cg10491080	60121405	6.972	0.496403	0.276882	0.16029	0.253739	0.814504	0.874893	.	.	.	S_Shore
chr19_33453317_33453341	AAAT	PEPD	intronic	Colon, transverse	176	-0.00407	0.0721809	0.000311717	589.374	0.0213526	cg27035411	33456479	3.15	0.658653	0.0322647	0.607361	0.634606	0.67766	0.71584	PEPD;PEPD;PEPD	NM_001166057;NM_001166056;NM_000285	Body;Body;Body	.
chr1_1431026_1431058	CACCCCCT	LINC01770	ncRNA_intronic	Lung	177	0.02038	0.0717824	0.000311719	589.555	0.0205499	cg00929633	1444287	13.245	0.759649	0.071549	0.644123	0.717698	0.81148	0.863671	.	.	.	.
chr2_177297944_177297979	TATTT	LOC100130691	ncRNA_intronic	Lung	167	0.002444	0.0759742	0.000311768	589.648	0.0205517	cg27440866	177333034	35.0725	0.303248	0.0512009	0.236281	0.264548	0.333204	0.397037	LOC100130691	NR_026966	Body	.
chr8_133217936_133217960	CA	CCN4	intronic	Ovary	122	0.003813	0.103061	0.00031177	588.402	0.0291014	cg09912552	133238694	20.746	0.827719	0.0588015	0.732951	0.79049	0.86951	0.924716	NDRG1;NDRG1	NM_006096;NM_001135242	3'UTR;3'UTR	.
chr5_90639071_90639097	AC	ADGRV1	intronic	Prostate	95	-0.007788	0.131085	0.000311787	586.106	0.0558835	cg08531687	90672415	33.331	0.763185	0.0703626	0.670888	0.714886	0.813022	0.878113	GPR98;GPR98	NR_003149;NM_032119	Body;Body	.
chr10_132625840_132625893	TG	INPP5A	intronic	Colon, transverse	176	-0.006298	0.0721771	0.000311835	589.599	0.02136	cg21730012	132666380	40.5135	0.931433	0.0409511	0.855446	0.91299	0.958976	0.971979	INPP5A	NM_005539	Body	S_Shelf
chr11_45987251_45987284	ATGT	PHF21A	intronic	Colon, transverse	176	0.008562	0.0721756	0.00031188	589.682	0.0213614	cg11939736	45997673	10.4055	0.618903	0.0711847	0.486115	0.578746	0.667502	0.716344	PHF21A;PHF21A	NM_016621;NM_001101802	Body;Body	.
chr10_132281178_132281213	AC	STK32C	intronic	Colon, transverse	176	0.008823	0.0721743	0.000311922	589.762	0.0213636	cg12364943	132295110	13.9145	0.835379	0.120858	0.617337	0.74417	0.941888	0.96845	STK32C	NM_173575	Body	.
chr6_30424645_30424665	AC	RPP21;HLA-E	intergenic	Prostate	95	0.005691	0.131076	0.000311956	586.425	0.0559085	cg07222604	30451095	26.44	0.0305892	0.0407395	0.0116086	0.0201368	0.0325988	0.0474841	.	.	.	Island
chr17_57100428_57100446	AC	AKAP1	intronic	Colon, transverse	176	0.003775	0.0721709	0.000312027	589.962	0.0213694	cg12850099	57109298	8.861	0.632753	0.0892375	0.474038	0.563695	0.705046	0.757281	AKAP1	NM_003488	Body	.
chr14_51721692_51721776	AGGA	FRMD6	intronic	Colon, transverse	176	0.003057	0.0721703	0.000312047	589.998	0.0213698	cg09987240	51715984	5.75	0.538463	0.055071	0.444496	0.508385	0.572049	0.614961	FRMD6;FRMD6	NM_152330;NM_001042481	Body;Body	.
chr12_107648380_107648414	CA	BTBD11	intronic	Colon, transverse	176	-0.00307	0.0721692	0.000312079	590.06	0.0213706	cg00314194	107687168	38.771	0.90356	0.0528713	0.797696	0.871124	0.943687	0.963718	PWP1	NM_007062	Body	S_Shore
chr6_8590441_8590469	AC	LOC100506207	ncRNA_intronic	Lung	177	0.009932	0.0717705	0.000312091	590.258	0.0205715	cg07857137	8579654	10.801	0.727498	0.0583434	0.634954	0.688087	0.767127	0.830853	LOC100506207;LOC100506207	NR_038979;NR_038980	Body;Body	.
chr9_130199897_130199925	TTCA	NCS1	intronic	Ovary	122	0.012309	0.103046	0.000312099	589.023	0.0291292	cg23541792	130200011	0.1	0.877322	0.0827644	0.757048	0.853918	0.924827	0.952769	NCS1;NCS1	NM_001128826;NM_014286	TSS1500;Body	.
chr1_998743_998784	GCGGAGCGGAGGGC	HES4	downstream	Lung	177	0.003581	0.07177	0.000312108	590.291	0.0205719	cg02632261	1028219	29.4555	0.892793	0.0347471	0.828297	0.873327	0.916977	0.936732	AGRN	NM_198576	Body	N_Shore
chr19_3180465_3180501	GT	S1PR4	downstream	Colon, transverse	176	-0.008244	0.0721674	0.000312136	590.166	0.0213735	cg20125501	3176610	3.873	0.82035	0.0650457	0.702745	0.777237	0.871061	0.9053	.	.	.	N_Shelf
chr2_46362953_46363019	GTG	EPAS1	intronic	Lung	177	0.001994	0.0717685	0.000312155	590.38	0.0205743	cg11108228	46375573	12.587	0.919322	0.0240496	0.883616	0.902876	0.936208	0.955913	EPAS1	NM_001430	Body	.
chr7_27121220_27121262	GT	HOXA3	intronic	Colon, transverse	176	-0.001957	0.0721646	0.000312223	590.332	0.0213788	cg05435090	27156154	34.913	0.0624031	0.0365794	0.0221256	0.0337889	0.0839321	0.135957	HOXA7	NM_006896	Body	Island
chr2_189609489_189609523	TG	SLC40A1;ASDURF	intergenic	Colon, transverse	176	-0.003072	0.0721637	0.000312252	590.386	0.02138	cg14499385	189581768	27.738	0.298308	0.0467315	0.213435	0.267071	0.327206	0.369009	SLC40A1	NM_014585	TSS1500	S_Shore
chr16_81834591_81834612	GCT	PLCG2	intronic	Colon, transverse	176	-0.004167	0.0721629	0.000312277	590.434	0.0213809	cg17605225	81823350	11.2515	0.390092	0.0894692	0.247591	0.326477	0.450034	0.541559	PLCG2	NM_002661	Body	.
chr4_2360389_2360427	CA	ZFYVE28	intronic	Lung	177	0.005801	0.0717618	0.000312364	590.774	0.0205866	cg25240478	2394045	33.637	0.239145	0.0431388	0.179769	0.20885	0.266807	0.306802	ZFYVE28	NM_020972	Body	.
chr6_28736271_28736297	AC	LINC00533;LINC01623	intergenic	Colon, transverse	176	0.004256	0.0721599	0.00031237	590.61	0.0213863	cg21229184	28743030	6.746	0.137912	0.0833246	0.0409351	0.0667492	0.200943	0.288424	.	.	.	.
DIP2B	GGC	DIP2B	UTR5	Prostate	95	-0.001619	0.131052	0.000312372	587.205	0.0559776	cg27563558	50502160	2.8515	0.975067	0.0142489	0.946087	0.972522	0.984276	0.98829	.	.	.	N_Shelf
chr10_119052368_119052398	TG	EIF3A	intronic	Colon, transverse	176	-0.000667	0.0721596	0.000312378	590.625	0.0213863	cg00853148	119029086	23.297	0.0506969	0.0198944	0.0259422	0.0365335	0.0607465	0.0909033	NANOS1	NM_199461	TSS1500	.
chr1_6751740_6751780	TG	LINC01672;CAMTA1-DT	intergenic	Lung	177	-0.008456	0.071761	0.00031239	590.824	0.0205872	cg21457573	6762335	10.575	0.733183	0.0670942	0.606284	0.690502	0.786048	0.825379	.	.	.	.
chr14_95319303_95319341	CA	CLMN	intronic	Lung	177	-0.009362	0.0717608	0.000312394	590.832	0.0205872	cg05369327	95360516	41.194	0.331186	0.0510616	0.247425	0.293792	0.366525	0.405749	.	.	.	Island
chr12_132639946_132639998	AAAAC	POLE	intronic	Colon, transverse	176	0.021484	0.0721584	0.000312417	590.698	0.0213882	cg18843258	132600489	39.483	0.179867	0.0725988	0.0651587	0.124837	0.233453	0.300767	.	.	.	N_Shore
chr17_66200860_66200886	AC	CEP112;APOH	intergenic	Ovary	122	-0.005291	0.103028	0.000312494	589.769	0.0291619	cg25390025	66229450	28.577	0.572836	0.0304342	0.530385	0.552115	0.590632	0.619596	APOH	NM_000042	TSS200	.
chr6_40345239_40345285	AC	LINC00951	ncRNA_intronic	Prostate	95	-0.00697	0.131044	0.000312526	587.495	0.0559946	cg07253692	40346202	0.94	0.585602	0.067234	0.483607	0.552034	0.623202	0.700936	LINC00951	NR_038887	Body	.
chr22_36703760_36703827	CT	CACNG2;LOC105373021	upstream	Lung	177	-0.000475	0.0717558	0.000312552	591.13	0.0205969	cg21237535	36704006	0.2125	0.0547988	0.0251383	0.0311316	0.0409429	0.062274	0.103925	CACNG2	NM_006078	TSS1500	S_Shore
chr14_104826635_104826729	CGGGGCTGCCGGAGGGG	LINC00638;CEP170B	intergenic	Ovary	122	0.00438	0.103025	0.000312573	589.918	0.0291678	cg16800111	104827423	0.741	0.05486	0.0273655	0.0257277	0.0369768	0.0674891	0.116836	.	.	.	Island
chr20_40161239_40161283	TG	LINC01370;MAFB	intergenic	Lung	177	-0.002437	0.0717547	0.000312587	591.197	0.0205981	cg26878182	40173980	12.719	0.708211	0.0676207	0.594325	0.660455	0.759871	0.807185	.	.	.	.
chr15_66892299_66892340	CA	SMAD6;LINC02206	intergenic	Lung	177	-0.001226	0.0717545	0.000312592	591.205	0.0205981	cg18980373	66853465	38.8545	0.0316219	0.0104667	0.0165352	0.024018	0.0372744	0.0499745	.	.	.	.
chr12_4816249_4816297	GT	KCNA6	intronic	Colon, transverse	176	0.005081	0.0721522	0.000312612	591.067	0.0214007	cg08380411	4810425	5.848	0.216643	0.0593957	0.102484	0.183158	0.259923	0.3079	KCNA6	NM_002235	1stExon	Island
chr5_66919099_66919137	AC	MAST4	intronic	Prostate	95	0.01062	0.131038	0.000312621	587.673	0.0560062	cg19544480	66896245	22.873	0.877816	0.0633944	0.762178	0.83608	0.930484	0.956996	MAST4;MAST4;MAST4;MAST4	NM_015183;NM_198828;NM_001290228;NM_001164664	Body;Body;Body;Body	.
chr16_55486347_55486389	TG	MMP2	intronic	Lung	177	-0.00097	0.0717535	0.000312624	591.267	0.0205983	cg08030438	55496946	10.578	0.557923	0.0537823	0.475874	0.519329	0.599038	0.640883	MMP2;MMP2;MMP2;MMP2;MMP2	NM_004530;NM_001127891;NM_001302510;NM_001302509;NM_001302508	Body;Body;Body;Body;Body	.
chr17_79093791_79093827	CA	RBFOX3	intronic	Lung	177	-0.00378	0.0717534	0.000312628	591.274	0.0205983	cg23836168	79088536	5.273	0.923731	0.0251366	0.882588	0.909242	0.941255	0.962163	ENGASE	NM_001042573	3'UTR	.
chr3_121584204_121584269	AGGA	ARGFX	intronic	Lung	177	0.011689	0.0717534	0.000312629	591.276	0.0205983	cg00567448	121552620	31.6165	0.769728	0.101483	0.586299	0.702674	0.834984	0.931763	.	.	.	.
chr3_190012207_190012241	GT	P3H2	intronic	Lung	177	0.003821	0.071753	0.000312639	591.295	0.0205983	cg15045153	189975256	36.968	0.710948	0.047697	0.631164	0.678392	0.74413	0.779239	LEPREL1;LEPREL1	NM_018192;NM_001134418	Body;Body	.
chr12_31840459_31840592	AGAA	H3-5;LINC02422	intergenic	Ovary	122	0.001735	0.103022	0.000312647	590.057	0.0291732	cg25290679	31810770	29.7555	0.854173	0.0260615	0.804707	0.841562	0.872356	0.886314	.	.	.	.
chr14_70860065_70860188	CCTT	MAP3K9;PCNX1	intergenic	Ovary	122	-0.0035	0.103019	0.000312697	590.151	0.0291764	cg15351214	70810475	49.6515	0.904317	0.0599949	0.786235	0.88559	0.944242	0.971063	MAP3K9	NM_033141	TSS1500	S_Shore
chr1_158254785_158254833	TG	CD1A	intronic	Colon, transverse	176	-0.005296	0.0721493	0.000312702	591.236	0.0214056	cg03528325	158254131	0.678	0.935318	0.04098	0.890935	0.919065	0.958924	0.974232	CD1A	NM_001763	TSS200	.
chr6_30000957_30000981	AAGG	ZNRD1ASP	downstream	Colon, transverse	176	0.002033	0.0721485	0.000312726	591.282	0.0214062	cg06381959	30007492	6.523	0.329649	0.0563435	0.248802	0.291081	0.362484	0.42374	HLA-J;NCRNA00171	NR_024240;NR_026751	Body;Body	Island
chr12_109600916_109600942	AC	MVK;FAM222A	intergenic	Ovary	122	0.001921	0.103014	0.000312824	590.393	0.0291855	cg16497413	109554974	45.955	0.553698	0.0497428	0.475293	0.524508	0.58128	0.633476	MMAB	NM_052845	3'UTR	.
chr12_19630898_19630962	TTCC	AEBP2;LINC02398	intergenic	Ovary	122	0.009953	0.103013	0.000312841	590.423	0.0291855	cg12050556	19648441	17.511	0.245211	0.10287	0.0959901	0.174954	0.302959	0.44661	.	.	.	.
chr8_103498694_103498722	AC	LOC105375690	ncRNA_intronic	Prostate	95	0.002283	0.131022	0.000312904	588.207	0.0560517	cg04852977	103498603	0.105	0.0721097	0.0337397	0.038202	0.0493069	0.0848576	0.138061	.	.	.	N_Shore
chr11_133948617_133948663	TG	IGSF9B	intronic	Colon, transverse	176	-0.005068	0.0721418	0.000312936	591.68	0.0214183	cg25889661	133981256	32.616	0.599817	0.0486953	0.527479	0.568245	0.632108	0.686553	.	.	.	.
chr11_490771_490819	GT	PTDSS2	UTR3	Ovary	122	0.01239	0.103008	0.000312943	590.617	0.0291922	cg20285974	526362	35.567	0.839256	0.148333	0.496074	0.765755	0.938407	0.96988	.	.	.	.
chr6_30050746_30050766	AC	ZNRD1ASP	ncRNA_intronic	Lung	177	-0.00445	0.0717429	0.000312956	591.895	0.0206171	cg14221939	30013898	36.858	0.908555	0.0312045	0.852677	0.889667	0.927743	0.957071	NCRNA00171	NR_026751	Body	.
chr11_72140260_72140300	ATTT	FOLR3	downstream	Lung	177	0.02488	0.0717423	0.000312976	591.931	0.0206176	cg20820810	72139084	1.196	0.740779	0.122888	0.522319	0.706741	0.808182	0.879738	FOLR3	NM_000804	Body	.
chr16_55426518_55426558	CT	MMP2-AS1	downstream	Ovary	122	-0.002381	0.103005	0.000313018	590.758	0.0291977	cg05898636	55462635	36.097	0.6996	0.0564152	0.607709	0.658846	0.733217	0.79624	.	.	.	.
chr11_65642901_65642929	TTTA	SIPA1	intronic	Lung	177	0.008208	0.0717405	0.000313033	592.041	0.0206201	cg06492744	65638783	4.132	0.147445	0.0554549	0.0674933	0.10655	0.184344	0.249867	SIPA1;SIPA1	NM_006747;NM_153253	5'UTR;TSS1500	N_Shelf
chr17_76534146_76534176	TC	CYGB	intronic	Prostate	95	-0.007406	0.131012	0.000313085	588.546	0.0560748	cg01091774	76559646	25.485	0.639192	0.08045	0.523673	0.579478	0.688663	0.769142	SNHG16;SNHG16;SNHG16;SNHG16;SNORD1B	NR_038111;NR_038110;NR_038109;NR_038108;NR_004396	Body;Body;Body;Body;TSS1500	S_Shore
chr5_88685549_88685595	GT	LINC00461;MEF2C-AS2	ncRNA_intronic	Prostate	95	-0.004833	0.131012	0.000313093	588.561	0.0560748	cg12393318	88685251	0.321	0.0600273	0.0559405	0.0197395	0.0326604	0.069519	0.134207	LOC645323	NR_015436	TSS1500	Island
chr8_3695087_3695115	GT	CSMD1	intronic	Lung	177	0.002813	0.0717376	0.000313125	592.215	0.0206239	cg08710524	3708104	13.003	0.856994	0.0330182	0.799707	0.838759	0.878527	0.907985	CSMD1	NM_033225	Body	.
chr1_183248891_183248933	GT	NMNAT2	UTR3	Ovary	122	0.002725	0.102999	0.000313139	590.986	0.0292061	cg17431888	183234728	14.184	0.0362334	0.022942	0.0202752	0.0259281	0.0391825	0.0690008	LAMC2;LAMC2	NM_005562;NM_018891	Body;Body	.
chr6_56255334_56255374	GT	COL21A1	intronic	Prostate	95	-0.004886	0.131009	0.000313141	588.651	0.056078	cg19246007	56247418	7.936	0.0779068	0.0599227	0.0344699	0.0486103	0.0914388	0.154549	COL21A1;COL21A1	NM_030820;NM_030820	5'UTR;1stExon	Island
chr7_32464475_32464489	TA	LOC100130673;LSM5	intergenic	Lung	176	0.004371	0.0721348	0.000313155	592.271	0.0206251	cg20042318	32491061	26.579	0.0978845	0.0403163	0.052056	0.0679391	0.119109	0.1804	LSM5;LSM5;LSM5;LSM5	NM_001130710;NM_001139499;NM_012322;NR_024466	5'UTR;5'UTR;TSS1500;TSS200	S_Shore
chr16_8710694_8710730	AG	ABAT	intronic	Lung	177	0.002053	0.0717353	0.000313196	592.347	0.0206255	cg26915924	8713186	2.474	0.802028	0.0761988	0.675416	0.753987	0.85917	0.920999	ABAT;ABAT;ABAT	NM_020686;NM_000663;NM_000663	5'UTR;1stExon;5'UTR	.
chr1_31445784_31445810	CA	SERINC2;LDC1P	intergenic	Lung	177	0.007529	0.0717351	0.000313202	592.36	0.0206255	cg21902291	31409788	36.009	0.768951	0.0377956	0.704195	0.743879	0.793225	0.827131	SERINC2;SERINC2;SERINC2	NM_001199037;NM_001199038;NM_001199038	TSS1500;5'UTR;1stExon	N_Shelf
chr17_12991846_12991883	ACTT	ELAC2	UTR3	Prostate	95	-0.016204	0.131005	0.000313208	588.778	0.0560848	cg13946050	12990224	1.6405	0.592523	0.0733007	0.483434	0.545841	0.622356	0.720576	RICH2	NM_014859	3'UTR	.
chr2_9193871_9193941	TC	MBOAT2;ASAP2	intergenic	Colon, transverse	176	-0.001299	0.0721317	0.000313252	592.277	0.021436	cg14255391	9147953	45.953	0.897194	0.0331225	0.83601	0.876246	0.920211	0.945143	.	.	.	.
chr8_138795528_138795557	AC	COL22A1	intronic	Ovary	122	0.003698	0.102993	0.000313292	591.275	0.0292189	cg13892472	138835662	40.1195	0.475277	0.0889563	0.377823	0.433697	0.498773	0.58976	COL22A1	NM_152888	Body	.
chr19_47743417_47743457	GT	EHD2	downstream	Lung	177	0.017805	0.0717319	0.000313304	592.552	0.0206313	cg12489353	47728242	15.195	0.78044	0.125752	0.549489	0.703791	0.891269	0.946693	EHD2	NM_014601	Body	S_Shore
chr10_42673559_42673595	TG	LINC01518	ncRNA_exonic	Lung	177	-0.001205	0.071731	0.000313331	592.604	0.0206317	cg10989871	42691452	17.875	0.972559	0.0101441	0.95269	0.967618	0.979212	0.985055	.	.	.	.
chr16_68622875_68622933	CA	ZFP90;CDH3	intergenic	Prostate	95	-0.002714	0.130996	0.000313374	589.09	0.0561038	cg07061260	68642654	19.75	0.183627	0.127297	0.0348	0.0749073	0.289635	0.419632	.	.	.	Island
chr10_12605337_12605375	GT	CAMK1D	intronic	Ovary	122	0.011935	0.102989	0.000313379	591.439	0.0292242	cg05705159	12617663	12.307	0.608555	0.127375	0.420038	0.516436	0.683979	0.85426	CAMK1D;CAMK1D	NM_020397;NM_153498	Body;Body	.
chr11_31812302_31812341	TG	PAX6	intronic	Lung	177	0.002209	0.0717293	0.000313384	592.703	0.0206344	cg15036713	31812869	0.5475	0.0860082	0.0221578	0.0550177	0.0689923	0.102257	0.12216	PAX6;PAX6;PAX6;PAX6	NM_001127612;NM_001258462;NM_001258463;NM_001310158	5'UTR;5'UTR;TSS1500;TSS1500	Island
chr22_39986352_39986402	AC	GRAP2;FAM83F	intergenic	Lung	177	-0.005149	0.0717271	0.000313453	592.834	0.0206383	cg21771250	40010045	23.668	0.369986	0.0648713	0.271385	0.325463	0.415658	0.469422	FAM83F	NM_138435	Body	.
chr1_230128257_230128277	TG	GALNT2	intronic	Prostate	95	-0.001019	0.13099	0.000313479	589.287	0.0561172	cg27444913	230108778	19.489	0.979271	0.0122438	0.953245	0.976655	0.986307	0.991623	GALNT2	NM_004481	Body	.
chr6_40587493_40587515	CA	LRFN2	upstream	Colon, transverse	176	0.011495	0.072122	0.000313555	592.851	0.0214543	cg14084896	40562963	24.541	0.812316	0.0627115	0.72074	0.763723	0.861925	0.915397	LRFN2	NM_020737	5'UTR	.
chr7_157339601_157339647	TG	DNAJB6	intronic	Colon, transverse	176	-0.007247	0.0721217	0.000313565	592.869	0.0214543	cg27139827	157346820	7.196	0.566436	0.113254	0.399824	0.485588	0.636635	0.755855	DNAJB6;DNAJB6	NM_005494;NM_058246	5'UTR;5'UTR	.
chr17_69298210_69298357	GGAA	ABCA5	intronic	Prostate	95	-0.002283	0.130985	0.000313576	589.47	0.056124	cg23660235	69343461	45.1775	0.226513	0.115688	0.0966977	0.153273	0.269277	0.424785	.	.	.	.
chr12_109600916_109600942	AC	MVK;FAM222A	intergenic	Colon, transverse	176	-0.000946	0.0721204	0.000313605	592.945	0.0214563	cg12495807	109597147	3.782	0.950479	0.0181294	0.920058	0.940676	0.964048	0.975711	MVK;MVK	NM_000431;NM_001114185	3'UTR;3'UTR	.
chr16_1756623_1756669	AC	MAPK8IP3	intronic	Prostate	95	0.004374	0.130982	0.000313625	589.562	0.0561274	cg03013237	1752435	4.211	0.818195	0.0417537	0.752973	0.792851	0.840842	0.892021	MAPK8IP3;MAPK8IP3	NM_015133;NM_001040439	Body;Body	.
chr4_2415451_2415479	AC	ZFYVE28	intronic	Colon, transverse	176	0.002765	0.072119	0.000313649	593.029	0.0214578	cg04208045	2398054	17.411	0.451322	0.0355843	0.397839	0.427575	0.470992	0.506049	ZFYVE28;ZFYVE28;ZFYVE28;ZFYVE28	NM_001172656;NM_020972;NM_001172658;NM_001172657	Body;Body;Body;Body	N_Shore
chr3_158194054_158194102	AC	RSRC1	intronic	Ovary	122	-0.003875	0.102975	0.000313683	592.012	0.0292511	cg16069003	158186135	7.943	0.775868	0.0712043	0.65627	0.733755	0.824682	0.867989	RSRC1;RSRC1;RSRC1	NM_001271834;NM_001271838;NM_016625	Body;Body;Body	.
chr11_111372017_111372090	AC	POU2AF1	intronic	Lung	177	-0.010858	0.0717191	0.000313707	593.315	0.0206528	cg10694914	111379706	7.6525	0.70445	0.0741532	0.589655	0.656349	0.753878	0.826903	POU2AF1	NM_006235	TSS1500	.
chr5_123969128_123969192	TTATG	CSNK1G3;LINC01170	intergenic	Ovary	122	0.032342	0.102973	0.00031372	592.083	0.0292531	cg18281708	123950902	18.258	0.612149	0.120822	0.409525	0.516557	0.698121	0.776179	.	.	.	.
chr17_72777847_72777899	TGTA	SLC39A11	intronic	Ovary	122	0.005563	0.102973	0.000313736	592.113	0.0292531	cg01340242	72778667	0.794	0.965224	0.0238208	0.928846	0.95847	0.982433	0.987827	SLC39A11;SLC39A11	NM_139177;NM_001159770	Body;Body	.
chr4_94677869_94677905	CA	PDLIM5;BMPR1B-DT	intergenic	Colon, transverse	176	-0.004086	0.0721158	0.000313749	593.216	0.0214638	cg07677047	94666441	11.446	0.914843	0.0435191	0.832818	0.893098	0.948569	0.968412	PDLIM5;PDLIM5;PDLIM5	NM_001011513;NR_024179;NM_006457	3'UTR;Body;3'UTR	.
chr17_12991846_12991883	ACTT	ELAC2	UTR3	Ovary	122	-0.008253	0.102971	0.000313778	592.192	0.0292556	cg00219210	12990331	1.5335	0.930561	0.0513937	0.830014	0.909195	0.963589	0.97995	RICH2	NM_014859	3'UTR	.
chr6_73263039_73263084	GGC	KHDC1	UTR5	Lung	177	0.002165	0.0717164	0.000313792	593.476	0.0206577	cg10190334	73225953	37.1085	0.944834	0.0214814	0.908011	0.93414	0.96047	0.971946	KHDC1L	NM_001126063	TSS1500	.
chr7_30193049_30193095	GT	MTURN;LOC105375218	intergenic	Lung	177	-0.003442	0.0717157	0.000313812	593.513	0.0206583	cg21705011	30157276	35.796	0.917733	0.042059	0.841769	0.895775	0.948647	0.96605	MTURN	NM_152793	Body	.
chr15_63028580_63028614	AC	TLN2;TPM1	intergenic	Colon, transverse	176	-0.006948	0.0721118	0.000313875	593.455	0.0214712	cg08198488	63041593	12.996	0.683592	0.156782	0.369619	0.60458	0.790716	0.89675	TPM1;TPM1;TPM1;TPM1;TPM1;TPM1	NM_001018020;NM_001018007;NM_000366;NM_001018005;NM_001018006;NM_001018004	TSS1500;TSS1500;TSS1500;TSS1500;TSS1500;TSS1500	N_Shore
chr20_2669361_2669386	AC	IDH3B;EBF4	intergenic	Colon, transverse	176	-0.003785	0.0721116	0.00031388	593.465	0.0214712	cg19137662	2652716	16.6575	0.0309056	0.0406482	0.0124	0.0150076	0.020891	0.133026	NOP56;MIR1292;NOP56;SNORD110	NM_006392;NR_031699;NR_027700;NR_003078	Body;TSS200;Body;TSS1500	Island
chr22_25482671_25482745	GATA	CRYBB2P1;GRK3	intergenic	Prostate	95	0.034278	0.130966	0.000313903	590.085	0.0561718	cg19573457	25497690	14.982	0.746683	0.0924734	0.58351	0.684323	0.808421	0.883098	.	.	.	.
chr6_30000957_30000981	AAGG	ZNRD1ASP	downstream	Colon, transverse	176	0.002966	0.072109	0.000313961	593.618	0.0214752	cg14781281	30007091	6.122	0.0636285	0.0599542	0.0299806	0.0367477	0.062194	0.160815	HLA-J;NCRNA00171	NR_024240;NR_026751	Body;Body	Island
chr12_14948100_14948137	CA	ARHGDIB	intronic	Lung	177	0.001879	0.0717068	0.000314094	594.046	0.0206754	cg05727432	14939498	8.6205	0.95415	0.0198553	0.918145	0.94313	0.968003	0.978906	ERP27	NM_152321	TSS1500	.
chr17_3565038_3565081	GGGAGA	TRPV1	downstream	Lung	177	-0.004488	0.071705	0.00031415	594.153	0.0206784	cg05790038	3557849	7.2105	0.6561	0.118476	0.479287	0.566032	0.739902	0.854119	TRPV3;TRPV3	NM_145068;NM_145068	1stExon;5'UTR	.
chr8_9025702_9025726	TG	ERI1	intronic	Lung	177	-0.016155	0.0717042	0.000314177	594.203	0.0206795	cg10039590	9002464	23.25	0.434159	0.048371	0.357823	0.402417	0.467744	0.51403	ERI1	NM_153332	TSS1500	N_Shore
chr9_36393464_36393523	AC	RNF38	intronic	Prostate	95	-0.001498	0.130951	0.000314177	590.6	0.0562073	cg14525860	36345163	48.3305	0.91805	0.0784598	0.81808	0.912638	0.954703	0.966413	RNF38;RNF38;RNF38;RNF38;RNF38	NM_194332;NM_194329;NM_194330;NM_194328;NM_022781	Body;Body;Body;Body;Body	.
chr4_185379812_185379834	TC	LRP2BP	intronic	Prostate	95	0.017554	0.13095	0.000314192	590.627	0.0562073	cg02207086	185394946	15.123	0.362181	0.104024	0.209897	0.305007	0.406388	0.548042	.	.	.	N_Shore
chr11_8771529_8771567	AG	LOC102724784	ncRNA_intronic	Colon, transverse	176	-0.002074	0.0721014	0.000314201	594.071	0.0214893	cg26620864	8792399	20.851	0.881523	0.0486689	0.796262	0.856324	0.916661	0.941597	LOC102724784;ST5;ST5;ST5	NR_120590;NM_213618;NM_139157;NM_005418	Body;5'UTR;5'UTR;5'UTR	.
chr20_63730922_63730971	TC	ZGPAT	intronic	Ovary	122	-0.007468	0.102951	0.00031422	593.026	0.0292954	cg07620230	63696731	34.2155	0.409419	0.110601	0.226772	0.347838	0.477542	0.580041	TNFRSF6B;TNFRSF6B;TNFRSF6B	NM_032945;NM_003823;NM_003823	5'UTR;5'UTR;1stExon	Island
chr2_20222088_20222110	AC	SDC1	intronic	Prostate	95	0.01736	0.130943	0.000314324	590.876	0.0562203	cg13393762	20212542	9.557	0.294559	0.13491	0.088042	0.193611	0.379285	0.54911	SDC1;SDC1	NM_002997;NM_001006946	Body;Body	.
chr10_3455950_3455970	CA	LINC02669;LOC105376360	ncRNA_intronic	Ovary	122	-0.015603	0.102946	0.000314335	593.244	0.0293032	cg16704703	3467518	11.558	0.302011	0.116993	0.126036	0.226498	0.374882	0.504398	.	.	.	.
chr2_59662991_59663039	AC	LINC01793;MIR4432HG	intergenic	Prostate	95	0.0033	0.130938	0.000314403	591.024	0.0562291	cg10504610	59655702	7.313	0.710766	0.0775941	0.593566	0.66282	0.761458	0.826244	.	.	.	.
chr11_9601899_9601925	CA	WEE1;SWAP70	intergenic	Ovary	122	-0.009538	0.102939	0.000314483	593.522	0.0293151	cg11338336	9651756	49.844	0.621356	0.0733426	0.524521	0.578473	0.646498	0.734315	.	.	.	.
chr12_114675633_114675675	GT	TBX3	intronic	Ovary	122	-0.026577	0.102939	0.000314494	593.543	0.0293151	cg13829104	114681001	5.347	0.547513	0.219603	0.187867	0.386121	0.730251	0.865455	TBX3;TBX3	NM_005996;NM_016569	Body;Body	N_Shore
chr19_42303064_42303106	GT	PRR19	intronic	Lung	177	0.005259	0.071694	0.000314497	594.809	0.0206984	cg21810808	42303283	0.198	0.424403	0.0729828	0.314803	0.378912	0.464104	0.557296	PAFAH1B3;PAFAH1B3;PAFAH1B3;PRR19	NM_002573;NM_001145939;NM_001145940;NM_199285	TSS1500;TSS1500;TSS1500;5'UTR	S_Shore
chr19_45410565_45410597	TG	POLR1G	UTR3	Colon, transverse	176	-0.00274	0.0720919	0.0003145	594.636	0.021509	cg02768785	45409721	0.86	0.468374	0.0756526	0.363731	0.414193	0.51981	0.60963	CD3EAP;ERCC1;ERCC1	NM_012099;NM_001983;NM_001166049	3'UTR;Body;Body	S_Shelf
chr8_141462062_141462106	CA	MROH5	intronic	Lung	177	0.003748	0.0716936	0.00031451	594.833	0.0206985	cg15534343	141493467	31.383	0.668882	0.0513622	0.591308	0.635675	0.702049	0.756712	MROH5;MROH5;MROH5	NR_102364;NR_102363;NM_207414	Body;Body;Body	.
chr5_132416257_132416285	GT	IRF1-AS1	ncRNA_intronic	Colon, transverse	176	-0.004938	0.0720899	0.000314562	594.755	0.0215125	cg12610030	132387312	28.959	0.219354	0.082128	0.0743139	0.163979	0.276542	0.359569	SLC22A5;SLC22A5	NM_003060;NM_001308122	Body;Body	.
chr4_184369842_184369870	AG	LINC02362	ncRNA_intronic	Lung	177	-0.004106	0.0716912	0.000314587	594.979	0.0207028	cg11225090	184355420	14.436	0.070349	0.0299038	0.035123	0.0502571	0.0864082	0.126361	.	.	.	.
chr17_51341762_51341786	TTAT	LINC02072	ncRNA_exonic	Colon, transverse	176	0.009327	0.0720887	0.0003146	594.826	0.021514	cg12645084	51363534	21.76	0.80629	0.0771944	0.681752	0.748146	0.855234	0.938925	.	.	.	.
chr20_36841874_36841918	GT	SOGA1	intronic	Prostate	95	0.003681	0.130926	0.000314632	591.454	0.0562568	cg25947979	36837434	4.462	0.907487	0.0329581	0.854965	0.884591	0.933018	0.958072	SOGA1;SOGA1	NM_199181;NM_080627	Body;Body	N_Shore
chr11_33343247_33343290	TG	HIPK3	intronic	Ovary	122	0.004955	0.102932	0.000314642	593.823	0.0293261	cg15365218	33375313	32.0445	0.605993	0.0583858	0.531445	0.574654	0.62546	0.684507	.	.	.	N_Shore
chr3_16324646_16324685	TG	OXNAD1;RFTN1	intronic	Colon, transverse	176	-0.002769	0.0720866	0.000314666	594.95	0.0215164	cg07307840	16308078	16.5875	0.913145	0.051121	0.822326	0.887393	0.948521	0.97639	.	.	.	.
chr2_226661473_226661511	AC	MIR5702;IRS1	intergenic	Ovary	122	0.01011	0.10293	0.000314694	593.921	0.0293294	cg09897737	226644593	16.899	0.233	0.0671818	0.119818	0.193263	0.273216	0.346564	.	.	.	.
chr3_45594778_45594844	AC	LIMD1	UTR5	Lung	177	0.0009	0.0716862	0.000314744	595.275	0.0207117	cg27588384	45632789	37.978	0.88109	0.0472754	0.791999	0.854188	0.910926	0.951112	LIMD1	NM_014240	Body	.
chr8_128285656_128285750	GAA	MIR1208;LINC00824	intergenic	Lung	177	-0.003967	0.0716853	0.000314774	595.333	0.020713	cg26558023	128272591	13.112	0.814075	0.0656683	0.698613	0.77155	0.864069	0.909027	.	.	.	.
chr1_19647850_19647903	GT	MICOS10-NBL1;NBL1	intronic	Lung	177	0.004154	0.0716847	0.00031479	595.364	0.0207134	cg18923740	19645296	2.5805	0.206556	0.0532406	0.116503	0.171135	0.239081	0.29099	NBL1;NBL1	NM_182744;NM_005380	Body;5'UTR	Island
chr12_54987739_54987779	TTCC	TESPA1;NEUROD4	intergenic	Ovary	122	-0.039481	0.102925	0.000314805	594.13	0.0293383	cg07504172	54984807	2.952	0.62891	0.105194	0.465109	0.56465	0.691163	0.793394	TESPA1	NM_001136030	TSS200	.
chr10_113354151_113354169	TG	TCF7L2;HABP2	intergenic	Lung	177	-0.015069	0.0716834	0.000314831	595.441	0.0207153	cg03413241	113321019	33.141	0.599346	0.0545241	0.521091	0.563975	0.63523	0.688668	.	.	.	.
chr6_111046386_111046422	TG	GSTM2P1	ncRNA_exonic	Colon, transverse	176	-0.006595	0.0720807	0.00031485	595.298	0.0215274	cg18600179	111057200	10.796	0.789384	0.0772393	0.64184	0.750749	0.841535	0.896268	.	.	.	.
chr16_56277776_56277842	AC	GNAO1	intronic	Ovary	122	-0.002878	0.102922	0.000314875	594.262	0.0293432	cg00417823	56296356	18.547	0.734632	0.0502377	0.65633	0.705931	0.765617	0.813416	GNAO1;GNAO1	NM_020988;NM_138736	Body;Body	.
chr17_81646837_81646865	TTTG	TSPAN10	intronic	Lung	177	-0.006912	0.0716818	0.000314882	595.537	0.0207179	cg01635172	81664520	17.669	0.897443	0.0390179	0.825803	0.875068	0.927361	0.953298	.	.	.	N_Shore
chr12_107654815_107654859	AC	BTBD11	intronic	Ovary	122	0.007455	0.10292	0.000314911	594.33	0.0293438	cg07048623	107634783	20.054	0.326403	0.123268	0.20781	0.260582	0.348342	0.52251	BTBD11;BTBD11	NM_001017523;NM_001018072	Body;Body	.
chr5_132485828_132485850	AC	IRF1	intronic	Prostate	95	-0.003644	0.130907	0.000314973	592.095	0.0563042	cg02551604	132496053	10.214	0.0857455	0.0399111	0.0385863	0.0563756	0.110569	0.169542	.	.	.	N_Shore
chr13_41498119_41498167	AC	RGCC;VWA8	intergenic	Colon, transverse	176	0.004053	0.0720765	0.000314982	595.549	0.0215334	cg20472746	41465198	32.945	0.827682	0.0983434	0.665886	0.76859	0.896159	0.970267	C13orf15	NM_014059	Body	.
chr16_981282_981391	GT	CEROX1	ncRNA_exonic	Ovary	122	-0.002495	0.102915	0.000315022	594.54	0.0293523	cg03164805	974326	7.0105	0.274657	0.0627167	0.188288	0.228395	0.31426	0.367471	.	.	.	S_Shelf
chr1_1293731_1293796	CGCCCCTGCCCTGGAGGCCC	ACAP3	intronic	Lung	177	0.00691	0.0716769	0.000315039	595.833	0.0207268	cg13681826	1292236	1.5275	0.433829	0.0401307	0.372021	0.404294	0.457862	0.498162	.	.	.	N_Shore
chr7_96999861_96999879	GC	DLX6-AS1	ncRNA_intronic	Ovary	121	-0.001924	0.103734	0.000315088	594.665	0.029356	cg16961816	97004218	4.348	0.261875	0.0389494	0.202804	0.236228	0.281067	0.328432	DLX6AS	NR_015448	Body	N_Shore
chr9_114501551_114501587	AC	WHRN	intronic	Lung	177	0.015122	0.0716752	0.000315092	595.933	0.0207296	cg03481131	114504503	2.934	0.262914	0.0878147	0.118622	0.191983	0.321458	0.406712	DFNB31;DFNB31;DFNB31	NM_001083885;NM_015404;NM_001173425	TSS1500;1stExon;1stExon	Island
chr11_15596090_15596150	AC	LINC02751	ncRNA_intronic	Ovary	122	-0.002815	0.10291	0.000315149	594.78	0.0293603	cg00479238	15552241	43.879	0.636859	0.0723065	0.523744	0.588734	0.679434	0.753977	.	.	.	.
chr10_69579286_69579322	AC	NEUROG3;FAM241B	intergenic	Lung	177	0.007775	0.0716729	0.000315165	596.072	0.0207336	cg12450708	69581503	2.199	0.67447	0.0600975	0.576885	0.632735	0.718756	0.767794	.	.	.	S_Shelf
chr8_9025702_9025726	TG	ERI1	intronic	Colon, transverse	176	-0.008951	0.0720705	0.000315173	595.91	0.0215457	cg24015220	9058768	33.054	0.911576	0.0381126	0.842529	0.891931	0.939943	0.956759	.	.	.	.
chr17_46991615_46991645	AAAAT	RPRML;CDC27	intergenic	Prostate	95	0.009399	0.130895	0.000315174	592.474	0.0563349	cg24776834	47033429	41.799	0.812022	0.0254974	0.773515	0.790741	0.833087	0.853427	ARL17A;ARL17A	NM_001288811;NM_001288813	Body;TSS200	.
chr1_2098648_2098697	TTTTG	PRKCZ	intronic	Prostate	95	0.018275	0.130893	0.000315219	592.558	0.0563375	cg20975074	2134991	36.3185	0.52299	0.0814618	0.412206	0.476589	0.552379	0.677732	PRKCZ;PRKCZ;PRKCZ	NM_001033582;NM_002744;NM_001033581	5'UTR;Body;5'UTR	Island
chr4_145957847_145957903	CTTC	ZNF827;LINC01095	intergenic	Colon, transverse	176	-0.002776	0.0720675	0.000315266	596.086	0.0215512	cg10417571	145930001	27.874	0.561386	0.0397632	0.496672	0.539879	0.584534	0.621914	ZNF827;ZNF827	NM_001306215;NM_178835	Body;Body	.
chr8_133760589_133760615	GT	LOC105375773;LOC101927798	intergenic	Colon, transverse	176	-0.00908	0.0720671	0.000315278	596.109	0.0215513	cg02234529	133771403	10.801	0.714638	0.0823278	0.590416	0.661827	0.762945	0.856605	.	.	.	.
chr20_35321252_35321284	TG	UQCC1	intronic	Ovary	122	0.005237	0.102902	0.000315319	595.102	0.0293732	cg07112997	35342189	20.921	0.859847	0.0800654	0.695365	0.814742	0.933364	0.9654	UQCC1;UQCC1;UQCC1	NM_018244;NM_199487;NM_001184977	Body;Body;Body	.
chr12_113128245_113128281	AC	RASAL1	intronic	Colon, transverse	176	0.019202	0.0720632	0.000315401	596.341	0.0215581	cg04348201	113095345	32.918	0.89561	0.0829983	0.798051	0.877642	0.940653	0.961697	DTX1	NM_004416	Body	S_Shore
chr1_234600188_234600258	GCCCC	LINC01354;IRF2BP2	intergenic	Ovary	119	0.00969	0.105403	0.000315409	595.27	0.0293801	cg21450547	234604085	3.862	0.275445	0.0712515	0.161165	0.234287	0.32341	0.39032	.	.	.	S_Shelf
chr3_116444787_116444835	AC	LSAMP	intronic	Prostate	95	-0.006546	0.130881	0.000315422	592.94	0.0563631	cg25315362	116445729	0.918	0.166902	0.0677986	0.0756885	0.12619	0.194705	0.283273	LSAMP	NM_002338	TSS200	.
chr6_32749345_32749385	TG	MIR3135B	downstream	Ovary	122	0.00829	0.102896	0.000315447	595.342	0.0293822	cg04322111	32761987	12.622	0.930808	0.0614867	0.835428	0.907876	0.976528	0.985817	HLA-DQB2	NR_003937	Body	Island
chr17_35535962_35535998	GTTT	SLFN12L	intronic	Ovary	122	-0.024353	0.102894	0.000315495	595.433	0.0293852	cg03526142	35537715	1.735	0.611366	0.169699	0.357513	0.482453	0.754253	0.867887	SLFN12L;SLFN12L	NM_001145027;NM_001145027	5'UTR;1stExon	.
chr16_81841204_81841252	TTTA	PLCG2	intronic	Ovary	122	0.006729	0.102891	0.000315559	595.554	0.0293897	cg10497897	81842113	0.885	0.475677	0.0488726	0.416438	0.444742	0.496299	0.542235	PLCG2	NM_002661	Body	.
chr11_120120344_120120392	AC	TRIM29	intronic	Prostate	95	-0.008664	0.130874	0.000315563	593.204	0.0563829	cg04390734	120168658	48.29	0.613504	0.0806687	0.48867	0.559556	0.668382	0.771746	.	.	.	N_Shore
chr16_87692206_87692230	GTCTCCCTCCCC	JPH3	intronic	Prostate	95	-0.066945	0.130872	0.000315593	593.261	0.0563829	cg08215379	87736338	44.12	0.856302	0.105943	0.499408	0.860759	0.902154	0.934452	KLHDC4	NM_017566	Body	.
chr9_697076_697104	TG	KANK1	intronic	Ovary	122	-0.008316	0.10289	0.000315598	595.627	0.0293919	cg20353750	695218	1.872	0.646644	0.0874396	0.517951	0.595945	0.700182	0.77886	KANK1;KANK1;KANK1	NM_001256876;NM_001256877;NM_015158	Body;Body;Body	.
chr15_38610373_38610424	TG	RASGRP1;LINC02694	intergenic	Colon, transverse	176	0.007801	0.0720554	0.000315648	596.808	0.0215742	cg25172578	38625121	14.7225	0.895103	0.0539888	0.802981	0.866149	0.937746	0.961152	.	.	.	.
chr8_142669163_142669199	GT	JRK	intronic	Lung	177	-0.005478	0.071656	0.000315701	597.086	0.0207646	cg04035553	142676080	6.899	0.479221	0.0780594	0.367991	0.428256	0.53492	0.60641	.	.	.	.
chr14_50957282_50957325	GGAGAG	PYGL;TRIM9	intergenic	Colon, transverse	176	-0.008294	0.0720521	0.000315752	597.004	0.0215797	cg16746274	50957494	0.1905	0.707492	0.134408	0.476604	0.647667	0.797019	0.88784	.	.	.	.
chr13_46123328_46123376	TG	CPB2;LCP1	intergenic	Colon, transverse	176	-0.003831	0.0720505	0.000315801	597.097	0.0215817	cg10142008	46124612	1.26	0.707335	0.101771	0.545263	0.63738	0.771033	0.887749	.	.	.	.
chr17_75532055_75532077	AC	LLGL2	intronic	Colon, transverse	176	0.003351	0.0720505	0.000315803	597.101	0.0215817	cg15758175	75526517	5.549	0.154495	0.0480712	0.0782837	0.124825	0.181873	0.248076	LLGL2;LLGL2;LLGL2	NM_001015002;NM_004524;NM_001031803	5'UTR;5'UTR;5'UTR	S_Shore
chr2_115432659_115432699	TG	DPP10	intronic	Lung	177	-0.002304	0.0716522	0.000315819	597.309	0.0207709	cg19006211	115426343	6.336	0.712391	0.0332634	0.659041	0.690983	0.735371	0.770256	DPP10;DPP10	NM_001004360;NM_020868	Body;Body	.
chr15_89858445_89858562	AAAG	AP3S2;ARPIN-AP3S2	intronic	Ovary	122	0.006346	0.102879	0.00031583	596.065	0.0294106	cg21058182	89858699	0.1955	0.484353	0.136286	0.267615	0.397624	0.578849	0.681705	AP3S2;AP3S2;AP3S2;C15orf38-AP3S2	NR_037582;NR_023361;NM_005829;NM_001199058	Body;Body;Body;Body	.
chr17_44357730_44357758	GT	FAM171A2	intronic	Prostate	95	0.003478	0.130858	0.000315835	593.715	0.0564207	cg16192483	44377681	19.937	0.932319	0.0398515	0.851933	0.911418	0.960428	0.975655	ITGA2B;ITGA2B	NM_000419;NM_000419	ExonBnd;Body	.
chr12_6339816_6339876	CT	TNFRSF1A	intronic	Colon, transverse	176	-0.003774	0.0720493	0.000315839	597.169	0.0215834	cg03560395	6317902	21.944	0.953368	0.0255124	0.903847	0.940763	0.973848	0.986035	PLEKHG6;PLEKHG6;PLEKHG6	NM_001144856;NM_018173;NM_001144857	Body;Body;Body	.
chr4_174354591_174354623	GT	CEP44;MIR4276	intergenic	Ovary	122	-0.018915	0.102877	0.000315878	596.155	0.0294122	cg05716202	174377791	23.184	0.664693	0.10779	0.462335	0.611425	0.734334	0.818242	.	.	.	.
chr2_173064658_173064684	GT	RAPGEF4;MAP3K20	intergenic	Lung	177	0.003055	0.07165	0.00031589	597.443	0.0207734	cg09210666	173076847	12.176	0.0326759	0.0194673	0.0198046	0.0250124	0.0349936	0.052909	ZAK;ZAK	NM_016653;NM_133646	5'UTR;5'UTR	S_Shore
chr19_13693709_13693739	AC	CACNA1A;CCDC130	intergenic	Ovary	122	-0.003164	0.102877	0.000315891	596.18	0.0294122	cg07639026	13692326	1.398	0.816584	0.0833272	0.702141	0.784908	0.871199	0.915831	.	.	.	.
chr2_20166977_20167017	GT	LAPTM4A;SDC1	intergenic	Ovary	122	-0.021548	0.102876	0.000315907	596.21	0.0294122	cg05492290	20141606	25.391	0.836727	0.14243	0.527724	0.801017	0.931279	0.957328	.	.	.	.
chr1_165235407_165235438	AC	LMX1A	intronic	Ovary	122	0.009853	0.102876	0.000315909	596.214	0.0294122	cg07350774	165257366	21.9435	0.772678	0.0746713	0.665808	0.717959	0.816838	0.908136	LMX1A;LMX1A	NM_177398;NM_001174069	Body;Body	.
chr6_132836084_132836232	CTTT	RPS12;LINC00326	intergenic	Ovary	122	0.002569	0.102873	0.000315974	596.337	0.0294168	cg27618792	132817071	19.087	0.635947	0.0820738	0.514963	0.575445	0.694167	0.77221	RPS12;SNORA33	NM_001016;NR_002436	Body;TSS200	S_Shelf
chr2_23760699_23760771	AC	ATAD2B	intronic	Prostate	95	-0.002688	0.130851	0.000315976	593.98	0.056431	cg04819081	23803674	42.939	0.837662	0.0830295	0.682324	0.776976	0.904226	0.942561	ATAD2B	NM_017552	Body	.
chr22_38278754_38278806	TG	TMEM184B;TPTEP2-CSNK1E	intergenic	Lung	177	-0.0005	0.0716459	0.00031602	597.69	0.0207805	cg02547390	38282379	3.599	0.977858	0.0100176	0.957896	0.973856	0.984615	0.989163	.	.	.	.
chr4_1330310_1330324	TC	MAEA	intronic	Ovary	122	0.000881	0.10287	0.000316034	596.45	0.0294191	cg09675295	1358382	28.065	0.798913	0.0569838	0.712488	0.762606	0.83382	0.890839	UVSSA	NM_020894	Body	.
chr1_1431026_1431058	CACCCCCT	LINC01770	ncRNA_intronic	Ovary	122	-0.043644	0.10287	0.000316045	596.47	0.0294191	cg17507949	1420619	10.423	0.340058	0.140994	0.193196	0.235239	0.405623	0.64384	LOC441869;LOC441869	NR_026871;NM_001145210	Body;Body	Island
chr22_23130467_23130559	AAAG	RSPH14	intronic	Ovary	122	0.00486	0.10287	0.000316046	596.472	0.0294191	cg04481320	23154371	23.858	0.831012	0.0604091	0.729766	0.788322	0.874533	0.931329	RAB36	NM_004914	Body	.
chr19_47828614_47828630	GT	CRX	intronic	Colon, transverse	176	-0.009155	0.0720425	0.000316056	597.578	0.0215974	cg15198344	47801515	27.107	0.840308	0.0594548	0.742599	0.801293	0.879492	0.941746	TPRX1	NM_198479	3'UTR	N_Shore
chr13_112108883_112108905	CA	SOX1-OT	downstream	Lung	177	-0.023236	0.0716431	0.00031611	597.86	0.0207857	cg15700537	112116415	7.521	0.842078	0.0668503	0.721859	0.802806	0.893908	0.927859	.	.	.	.
chr16_89694806_89694902	CCCGCG	CDK10	intronic	Lung	177	0.000927	0.0716422	0.000316138	597.912	0.0207868	cg10062109	89694725	0.129	0.974642	0.0119178	0.956987	0.972252	0.981144	0.985859	CDK10;CDK10;CDK10;CDK10;CDK10;CDK10	NR_027702;NR_027703;NM_001160367;NM_052988;NM_052987;NM_001098533	Body;Body;Body;Body;Body;Body	Island
chr12_120282909_120282965	AGGA	PXN;RNU4-2	intergenic	Lung	177	-0.009369	0.0716412	0.00031617	597.973	0.0207882	cg10149968	120290788	7.851	0.313089	0.0608716	0.217632	0.269551	0.35649	0.412127	.	.	.	.
chr5_95257796_95257831	AC	MCTP1	intronic	Colon, transverse	176	0.002563	0.0720383	0.000316188	597.828	0.0216056	cg10093750	95262052	4.2385	0.749886	0.0431119	0.678105	0.719233	0.776805	0.808669	MCTP1	NM_024717	Body	.
chr22_26665241_26665289	AGAA	MIAT	ncRNA_intronic	Lung	177	-0.002784	0.0716395	0.000316223	598.073	0.020791	cg15065814	26633726	31.539	0.525004	0.0486385	0.4528	0.491848	0.553839	0.606889	.	.	.	.
chr1_7680842_7680861	CG	CAMTA1	intronic	Ovary	122	-0.00316	0.102861	0.000316247	596.852	0.0294335	cg10695090	7669406	11.4455	0.926155	0.0290763	0.871262	0.906477	0.946845	0.965562	CAMTA1	NM_015215	Body	.
chr1_247967045_247967065	CA	OR2L13	intronic	Prostate	95	-0.005168	0.130835	0.000316254	594.503	0.0564645	cg10580513	247947981	19.074	0.755695	0.0685725	0.652382	0.72125	0.799733	0.849423	OR2L8;OR2L13	NM_001001963;NM_175911	TSS1500;5'UTR	.
chr1_234838070_234838128	GAA	PP2672;LOC101927851	intergenic	Prostate	95	0.002257	0.130834	0.000316266	594.525	0.0564645	cg03769734	234885587	47.488	0.655284	0.0750871	0.544212	0.604949	0.700104	0.79954	.	.	.	.
chr1_170664088_170664107	CT	PRRX1	upstream	Colon, transverse	176	-0.003169	0.0720354	0.000316277	597.997	0.021611	cg07957294	170669776	5.6785	0.507543	0.10523	0.332861	0.430112	0.584506	0.696591	PRRX1;PRRX1	NM_022716;NM_006902	Body;Body	.
chr12_116711006_116711028	AC	SPRING1	UTR3	Lung	177	-0.00471	0.0716378	0.000316278	598.177	0.0207939	cg19395684	116709879	1.138	0.885316	0.0519184	0.806204	0.862851	0.917559	0.945443	.	.	.	.
chr11_2014778_2014823	CCT	H19;IGF2	intergenic	Lung	177	-0.001317	0.071637	0.000316304	598.226	0.0207948	cg19943238	1996865	17.9355	0.783839	0.041768	0.727183	0.751375	0.809883	0.859163	H19;MIR675	NR_002196;NR_030533	Body;TSS200	Island
chr11_111382943_111382971	GT	POU2AF1;LOC100132078	intergenic	Lung	177	-0.010297	0.0716354	0.000316355	598.322	0.0207964	cg12912139	111429352	46.395	0.583718	0.0987112	0.409963	0.522074	0.650941	0.727542	.	.	.	.
chr3_196980108_196980138	CTTTT	PIGZ;MELTF	intergenic	Lung	177	0.015068	0.0716353	0.000316357	598.326	0.0207964	cg00468631	196949104	31.019	0.850961	0.0545291	0.765252	0.813002	0.885422	0.932372	PIGZ	NM_025163	Body	.
chr9_121954678_121954698	CA	TTLL11	intronic	Lung	177	0.00451	0.071635	0.000316365	598.341	0.0207964	cg24110014	121976385	21.697	0.944069	0.0331399	0.876358	0.926402	0.968084	0.98288	TTLL11	NM_001139442	Body	.
chr1_148338736_148338792	TCTT	MIR5087;RNVU1-1	intergenic	Prostate	95	0.009461	0.130826	0.000316409	594.796	0.0564804	cg26177359	148296628	42.136	0.945919	0.0518302	0.875772	0.935711	0.973501	0.980331	NBPF8;NBPF8;NBPF8	NR_102405;NR_102404;NM_001037501	Body;Body;Body	.
chr15_89115370_89115430	TG	ABHD2	intronic	Lung	177	-0.002508	0.0716331	0.000316426	598.457	0.0207992	cg07229946	89115291	0.109	0.590367	0.0630617	0.486207	0.551723	0.63298	0.699961	ABHD2;ABHD2	NM_152924;NM_007011	5'UTR;5'UTR	.
chr12_52926936_52926972	TGAA	KRT8	intronic	Ovary	122	0.016523	0.102852	0.000316432	597.202	0.0294493	cg07986666	52904599	22.355	0.894617	0.059215	0.788088	0.868748	0.935022	0.960909	KRT8	NM_002273	Body	S_Shore
chr9_36164611_36164636	AC	GLIPR2	downstream	Lung	177	-0.002868	0.0716321	0.000316458	598.517	0.0208006	cg13696605	36169206	4.5825	0.978314	0.0170337	0.964603	0.976275	0.984757	0.988598	CCIN	NM_005893	TSS200	S_Shelf
chr14_76310978_76311020	TC	GPATCH2L;ESRRB	intergenic	Colon, transverse	176	-0.005982	0.0720288	0.000316488	598.396	0.021623	cg13981132	76268150	42.849	0.223447	0.0972586	0.0833131	0.151016	0.28319	0.379376	.	.	.	.
chr19_29420122_29420156	CA	LOC284395	ncRNA_intronic	Colon, transverse	176	-0.009476	0.0720277	0.000316523	598.462	0.0216247	cg20070460	29414076	6.063	0.769388	0.0668929	0.661866	0.723194	0.815996	0.887948	LOC284395	NR_040029	Body	.
chr6_73263039_73263084	GGC	KHDC1	UTR5	Lung	177	0.001108	0.0716287	0.000316567	598.723	0.0208071	cg17017808	73298147	35.0855	0.966487	0.0109707	0.946873	0.961273	0.97392	0.982836	KHDC1;KHDC1	NM_001251874;NR_027005	Body;Body	N_Shore
chr3_170347705_170347729	AG	PRKCI;SKIL	intergenic	Ovary	122	-0.000418	0.102846	0.000316569	597.459	0.0294581	cg11886554	170358240	10.523	0.0450383	0.0105191	0.0310627	0.0381817	0.0500496	0.061393	SKIL;SKIL;SKIL	NM_001145097;NM_005414;NM_001145098	TSS1500;5'UTR;5'UTR	Island
chr5_160197921_160197982	GT	FABP6	intronic	Ovary	122	-0.000357	0.102846	0.000316574	597.469	0.0294581	cg05385477	160187368	10.5835	0.989568	0.016917	0.981198	0.988981	0.99415	0.996459	FABP6;FABP6	NM_001130958;NM_001130958	1stExon;5'UTR	.
chr6_66921322_66921360	AC	SLC25A51P1;LOC102723883	intergenic	Lung	176	-0.011908	0.0720223	0.000316694	598.964	0.0208125	cg18762500	66948587	27.246	0.510087	0.050988	0.430028	0.475903	0.542173	0.592583	.	.	.	.
chr19_15652058_15652074	AG	CYP4F3	intronic	Ovary	122	0.012716	0.10284	0.000316704	597.715	0.0294688	cg16377880	15640357	11.709	0.447171	0.0499237	0.373222	0.415924	0.474549	0.533071	CYP4F3	NM_000896	TSS1500	.
chr4_4574977_4575007	AC	STX18-AS1	ncRNA_intronic	Prostate	95	0.006778	0.130805	0.000316797	595.524	0.0565417	cg00050654	4574766	0.226	0.746854	0.0680515	0.63544	0.708036	0.777999	0.866848	.	.	.	N_Shore
chr19_49164682_49164725	CTTG	TRPM4	intronic	Ovary	122	0.012112	0.102836	0.000316804	597.904	0.0294766	cg04671386	49160228	4.4755	0.838515	0.0593625	0.718042	0.806677	0.882295	0.91187	TRPM4	NM_017636	Body	S_Shelf
chr11_65902335_65902361	TG	FOSL1;C11orf68	intergenic	Lung	177	0.012523	0.0716212	0.000316805	599.174	0.0208191	cg03887787	65880061	22.287	0.460987	0.0569306	0.367795	0.418823	0.497278	0.552252	CTSW	NM_001335	Body	.
chr15_67180972_67181008	TAAA	SMAD3	intronic	Prostate	95	-0.024741	0.130804	0.000316817	595.563	0.0565417	cg24331878	67142995	37.995	0.39284	0.0921401	0.24589	0.335579	0.442565	0.565441	SMAD3;SMAD3;SMAD3	NM_001145102;NM_001145103;NM_005902	5'UTR;Body;Body	.
chr4_188316939_188316982	CA	TRIML1;LINC01060	intergenic	Colon, transverse	176	0.006105	0.0720178	0.000316835	599.052	0.0216428	cg25216669	188333500	16.5395	0.845849	0.0522152	0.767276	0.810232	0.874405	0.942275	.	.	.	.
chr17_66399080_66399100	TTTTC	PRKCA-AS1	ncRNA_intronic	Prostate	95	-0.026319	0.130802	0.000316843	595.611	0.0565417	cg20899661	66424099	25.009	0.490006	0.0995914	0.354006	0.420974	0.558788	0.670429	PRKCA	NM_002737	Body	.
chr14_76202536_76202562	AC	GPATCH2L	UTR3	Colon, transverse	176	-0.009336	0.0720171	0.000316857	599.094	0.0216436	cg08040755	76250551	48.002	0.315075	0.0965232	0.159225	0.247226	0.382618	0.484344	.	.	.	.
chr16_54306746_54306801	CACACTGTGTCTGCCCT	IRX3;LINC02140	intergenic	Prostate	95	0.003852	0.130798	0.000316919	595.754	0.05655	cg27228168	54286762	20.0115	0.0253954	0.0179588	0.011777	0.0160172	0.0261167	0.0559901	IRX3	NM_024336	TSS1500	Island
chr11_65508338_65508382	AC	TALAM1	upstream	Colon, transverse	176	-0.002595	0.0720149	0.000316926	599.224	0.021647	cg24392577	65547085	38.725	0.525503	0.105897	0.338982	0.458687	0.585408	0.690296	LTBP3;LTBP3;LTBP3	NM_001164266;NM_021070;NM_001130144	Body;Body;Body	N_Shore
chr1_168557942_168557994	GT	XCL2;XCL1	intergenic	Ovary	122	0.007679	0.10283	0.000316931	598.144	0.0294855	cg04139409	168546201	11.767	0.776426	0.14359	0.498519	0.686748	0.89116	0.939911	.	.	.	.
chr3_139428079_139428142	GA	LOC100507291	ncRNA_intronic	Colon, transverse	176	0.000281	0.0720134	0.000316976	599.317	0.0216493	cg13316539	139393397	34.7135	0.956751	0.0165574	0.927546	0.947318	0.969334	0.979251	.	.	.	S_Shelf
chr3_134058216_134058262	CA	LINC02000	upstream	Ovary	122	0.007061	0.102824	0.000317068	598.401	0.0294968	cg12895496	134077122	18.883	0.979127	0.048464	0.975948	0.981837	0.988144	0.991806	.	.	.	.
chr4_82619879_82619931	AG	LINC00575	ncRNA_intronic	Lung	177	-0.001568	0.0716128	0.000317072	599.679	0.0208352	cg08399308	82585690	34.215	0.943949	0.0300079	0.885611	0.926303	0.967151	0.980301	.	.	.	.
chr3_58627858_58627890	TG	FAM3D-AS1	ncRNA_intronic	Lung	177	0.010008	0.0716105	0.000317145	599.818	0.0208393	cg12118379	58668040	40.166	0.832398	0.0453799	0.755581	0.803837	0.865754	0.891703	FAM3D	NM_138805	TSS1500	.
chr20_48411292_48411308	AG	LINC00494;PREX1	intergenic	Lung	177	-0.005612	0.0716089	0.000317197	599.916	0.0208416	cg03088913	48458899	47.599	0.767997	0.0365173	0.712694	0.743542	0.788799	0.832964	.	.	.	.
chr19_13846056_13846076	TTTGT	LOC284454;MIR181C	intergenic	Colon, transverse	176	-0.004744	0.0720062	0.000317201	599.744	0.0216623	cg18576835	13833447	12.619	0.0894833	0.0262754	0.0518966	0.0694064	0.106982	0.13162	.	.	.	Island
chr8_101152480_101152521	TG	FLJ42969;ZNNT1	intergenic	Lung	177	-0.00282	0.0716083	0.000317216	599.952	0.0208416	cg11633264	101148189	4.3115	0.652004	0.0413528	0.574905	0.630246	0.678597	0.712352	.	.	.	.
chr19_1257511_1257538	TCC	MIDN	UTR3	Lung	177	-0.011924	0.0716081	0.000317222	599.962	0.0208416	cg24300446	1255517	2.0075	0.924706	0.0402993	0.850061	0.900706	0.954856	0.975892	MIDN	NM_177401	Body	Island
chr15_82845218_82845260	CA	WHAMM;HOMER2	intergenic	Lung	177	-0.002996	0.0716077	0.000317235	599.988	0.0208416	cg09207674	82852807	7.568	0.698284	0.0728984	0.57948	0.660731	0.743565	0.794183	HOMER2;HOMER2	NM_004839;NM_199330	Body;Body	.
chr22_36703760_36703827	CT	CACNG2;LOC105373021	upstream	Lung	177	-0.000796	0.0716074	0.000317246	600.007	0.0208416	cg17806661	36700088	3.7055	0.374947	0.0548106	0.265858	0.352811	0.413111	0.450066	CACNG2	NM_006078	Body	N_Shelf
chr19_43543341_43543379	GT	XRCC1	UTR3	Prostate	95	-0.00098	0.13078	0.000317253	596.381	0.0566041	cg05276105	43552095	8.735	0.980163	0.0105282	0.963331	0.976224	0.985703	0.992094	XRCC1	NM_006297	Body	.
chr19_47721164_47721196	GT	EHD2	intronic	Lung	177	0.004504	0.0716059	0.000317292	600.095	0.0208432	cg05045889	47720055	1.125	0.315249	0.0543513	0.234773	0.279227	0.347816	0.395486	EHD2	NM_014601	Body	S_Shelf
chr21_17789253_17789287	CA	C21orf91-OT1	ncRNA_intronic	Lung	176	-0.001088	0.0720026	0.000317316	600.14	0.020844	cg15982906	17819003	29.733	0.0321096	0.0111295	0.0172292	0.0231433	0.0378583	0.0554323	C21orf91;C21orf91;C21orf91	NM_017447;NM_001100420;NM_001100421	5'UTR;5'UTR;5'UTR	Island
chr6_32155563_32155618	GT	PPT2-EGFL8	ncRNA_intronic	Colon, transverse	176	-0.003786	0.0720025	0.00031732	599.968	0.0216697	cg04933135	32182286	26.6955	0.697874	0.0409774	0.636639	0.673047	0.723839	0.762914	AGER;AGER	NM_172197;NM_001136	Body;Body	.
chr15_36645494_36645532	TG	CDIN1	intronic	Ovary	122	0.007217	0.102812	0.000317334	598.904	0.0295201	cg20903486	36632573	12.94	0.920655	0.0461438	0.857487	0.901661	0.949826	0.968217	C15orf41;C15orf41;C15orf41;C15orf41	NM_032499;NM_001290232;NM_001290233;NM_001130010	5'UTR;5'UTR;Body;Body	.
chr1_89789561_89789604	CA	LRRC8C;LRRC8D	intergenic	Lung	177	0.002359	0.0716037	0.000317361	600.226	0.0208463	cg08655788	89762803	26.7795	0.0422265	0.0145259	0.0236568	0.0322728	0.0509878	0.0655145	.	.	.	N_Shore
chr6_30440598_30440629	GTTT	RPP21;HLA-E	intergenic	Ovary	122	-0.015097	0.10281	0.00031738	598.99	0.0295229	cg17489597	30463051	22.4375	0.733787	0.0712085	0.625887	0.689919	0.778222	0.854885	.	.	.	N_Shore
chr20_31846442_31846476	AG	FOXS1	upstream	Lung	177	-0.002744	0.071603	0.000317383	600.267	0.020847	cg22329265	31845602	0.857	0.534035	0.040871	0.47012	0.505084	0.561843	0.594284	FOXS1;FOXS1	NM_004118;NM_004118	5'UTR;1stExon	S_Shore
chr16_285925_285958	CCCAAC	PDIA2	intronic	Colon, transverse	176	-0.0019	0.0719994	0.000317418	600.154	0.0216751	cg23617039	283737	2.2045	0.446922	0.0466047	0.374132	0.412858	0.473745	0.528476	PDIA2	NM_006849	Body	S_Shore
chr2_74176083_74176123	AC	MOB1A	intronic	Ovary	122	0.003189	0.102807	0.000317454	599.129	0.0295268	cg27297190	74173374	2.729	0.852124	0.0468663	0.777589	0.825192	0.886212	0.921554	MOB1A	NM_018221	Body	.
chr11_113017635_113017659	TG	NCAM1	intronic	Colon, transverse	176	0.001678	0.0719974	0.00031748	600.271	0.0216768	cg11994052	113045383	27.736	0.877281	0.0409838	0.80319	0.852139	0.903447	0.939453	NCAM1;NCAM1;NCAM1	NM_001076682;NM_000615;NM_181351	Body;Body;Body	.
chr11_120122131_120122163	GT	TRIM29	intronic	Colon, transverse	176	0.005875	0.0719974	0.00031748	600.272	0.0216768	cg21923948	120168936	46.789	0.151715	0.0987099	0.0237285	0.0672687	0.219507	0.323903	.	.	.	Island
chr9_137795401_137795463	CA	EHMT1	intronic	Colon, transverse	176	0.001329	0.0719974	0.000317481	600.274	0.0216768	cg07835058	137804691	9.259	0.922186	0.0466093	0.82071	0.901517	0.955594	0.972363	EHMT1	NM_024757	Body	.
chr17_34234007_34234038	CA	LINC01989;CCL2	intergenic	Lung	177	-0.008415	0.0715998	0.000317487	600.464	0.0208523	cg17864156	34255809	21.7865	0.444643	0.0335043	0.392088	0.422848	0.466189	0.492258	CCL2	NM_002982	Body	.
chr17_74158667_74158697	CA	LINC00469;RPL38	intergenic	Lung	177	0.001933	0.0715995	0.000317497	600.483	0.0208523	cg08069211	74163193	4.511	0.933224	0.0232451	0.890763	0.919188	0.951221	0.963405	.	.	.	.
chr1_2098648_2098697	TTTTG	PRKCZ	intronic	Prostate	95	-0.01852	0.130764	0.000317531	596.904	0.0566483	cg12718519	2126978	28.3055	0.689053	0.0654881	0.585308	0.648885	0.731003	0.785969	PRKCZ;PRKCZ;PRKCZ	NM_001033582;NM_002744;NM_001033581	5'UTR;Body;5'UTR	.
chr4_11748171_11748189	TG	LINC02360	ncRNA_intronic	Colon, transverse	176	0.004913	0.0719957	0.000317535	600.376	0.0216797	cg11618471	11769502	21.322	0.713372	0.116146	0.520426	0.644662	0.805493	0.896286	.	.	.	.
chr1_94116968_94117024	TCTT	ABCA4	intronic	Ovary	122	0.006174	0.102803	0.000317547	599.306	0.0295341	cg06403630	94142574	25.578	0.879469	0.0709663	0.741442	0.854536	0.926619	0.953838	.	.	.	.
chr6_133243089_133243119	GT	EYA4	intronic	Prostate	95	0.011821	0.130762	0.000317567	596.972	0.0566495	cg24842760	133240581	2.523	0.492167	0.106262	0.341151	0.416823	0.551876	0.657468	EYA4;EYA4;EYA4	NM_172105;NM_172103;NM_004100	TSS1500;TSS1500;TSS1500	N_Shore
chr13_26002848_26002894	TG	ATP8A2	intronic	Lung	177	-0.004781	0.0715972	0.000317568	600.617	0.0208562	cg21871141	26023042	20.171	0.483694	0.0644814	0.385762	0.437393	0.52271	0.587909	.	.	.	.
chr12_124428044_124428088	GT	NCOR2	intronic	Ovary	122	0.001679	0.1028	0.000317607	599.418	0.0295371	cg17647904	124424055	4.011	0.952558	0.0368952	0.870139	0.940284	0.977758	0.98844	NCOR2;NCOR2	NM_006312;NM_001077261	Body;Body	N_Shelf
chr19_55370914_55370928	GA	IL11	upstream	Lung	177	0.007377	0.0715956	0.000317621	600.718	0.0208587	cg15681462	55368918	2.003	0.286193	0.0324507	0.237304	0.263076	0.306389	0.339135	IL11	NM_000641	Body	N_Shore
chr7_2812636_2812696	ACATC	GNA12	intronic	Colon, transverse	176	0.002304	0.0719928	0.000317628	600.551	0.0216845	cg20884522	2763331	49.335	0.494557	0.0653937	0.393661	0.462108	0.533839	0.580588	GNA12;GNA12;GNA12;GNA12	NM_001282440;NM_001282441;NM_007353;NM_001293092	TSS200;Body;Body;Body	S_Shore
chr2_10209029_10209057	TTTC	MIR4261;HPCAL1	intergenic	Lung	177	0.004622	0.0715953	0.000317629	600.732	0.0208587	cg18254774	10224150	15.107	0.840461	0.035238	0.780291	0.819533	0.863988	0.887024	.	.	.	.
chr17_43317155_43317181	TTC	RNU2-1;LINC00910	intergenic	Ovary	122	-0.00027	0.102794	0.000317762	599.711	0.0295493	cg13726456	43323173	6.005	0.336891	0.0396112	0.286808	0.312909	0.354594	0.388972	.	.	.	.
chr14_104293351_104293456	GGCCAGGGGGCTGCAGG	LINC02691;C14orf180	intergenic	Ovary	122	-0.006825	0.102793	0.000317774	599.733	0.0295493	cg06614295	104298686	5.2825	0.972682	0.0256448	0.94708	0.969361	0.985129	0.990434	.	.	.	.
chr11_494148_494193	GCTGG	RNH1	downstream	Lung	177	-0.002948	0.0715899	0.000317802	601.06	0.020868	cg03934478	495069	0.8985	0.952279	0.0173251	0.927498	0.941072	0.964022	0.980115	RNH1;RNH1;RNH1;RNH1;RNH1;RNH1;RNH1;RNH1	NM_203386;NM_203385;NM_203389;NM_203384;NM_002939;NM_203388;NM_203387;NM_203383	Body;Body;Body;Body;Body;Body;Body;Body	Island
chr11_73496873_73496905	CA	FAM168A	intronic	Lung	177	0.00558	0.071588	0.000317864	601.176	0.0208705	cg20706162	73453856	43.033	0.599326	0.0658032	0.496959	0.552939	0.639227	0.710205	FAM168A;FAM168A;FAM168A	NM_015159;NM_001286051;NM_001286050	Body;Body;Body	.
chr16_8710694_8710730	AG	ABAT	intronic	Prostate	95	0.002142	0.130745	0.000317873	597.546	0.0566895	cg01221157	8713154	2.442	0.705569	0.104746	0.500394	0.64315	0.773093	0.863226	ABAT;ABAT;ABAT	NM_020686;NM_000663;NM_000663	5'UTR;1stExon;5'UTR	.
chr16_73065566_73065606	GT	ZFHX3;HCCAT5	intergenic	Colon, transverse	176	0.011577	0.0719849	0.000317879	601.026	0.0216985	cg08144675	73063158	2.428	0.568761	0.0814353	0.437704	0.525375	0.614273	0.716045	.	.	.	Island
chr12_14736778_14736833	CG	GUCY2C;H4-16	intergenic	Prostate	95	0.011127	0.130744	0.000317888	597.575	0.0566895	cg01847718	14773829	37.0235	0.395289	0.110273	0.233671	0.324056	0.469957	0.583778	H2AFJ;H2AFJ	NM_177925;NR_027716	TSS1500;TSS1500	N_Shore
chr2_133567657_133567699	TG	NCKAP5	intronic	Lung	177	0.00435	0.0715851	0.000317954	601.347	0.020875	cg17081914	133568795	1.117	0.458667	0.0708197	0.338955	0.416924	0.503798	0.574251	NCKAP5;NCKAP5	NM_207363;NM_207481	TSS1500;TSS1500	.
chr14_92609843_92609885	TG	RIN3	intronic	Prostate	95	-0.004445	0.130739	0.000317984	597.756	0.0566895	cg25769611	92609663	0.201	0.406313	0.0719814	0.308091	0.364517	0.440826	0.520074	RIN3	NM_024832	Body	.
chr22_38731010_38731050	TG	GTPBP1	UTR3	Prostate	95	0.005674	0.130739	0.000317987	597.761	0.0566895	cg09949537	38756997	25.967	0.488756	0.0713855	0.37965	0.45474	0.534395	0.579629	SUN2;SUN2	NM_015374;NM_001199579	TSS1500;TSS1500	S_Shore
chr17_80256591_80256624	GTT	SLC26A11;RNF213	intergenic	Prostate	95	0.01037	0.130737	0.00031802	597.824	0.0566895	cg01404464	80257720	1.1125	0.804582	0.0500983	0.712281	0.784811	0.838104	0.863463	.	.	.	N_Shelf
chr21_31806341_31806384	ACA	SCAF4;HUNK	intergenic	Lung	177	0.008139	0.0715809	0.000318089	601.602	0.0208832	cg25639951	31845339	38.9765	0.806713	0.0554914	0.720808	0.76664	0.84504	0.901224	.	.	.	.
chr2_222299317_222299367	TG	CCDC140	ncRNA_intronic	Colon, transverse	176	-0.001361	0.0719761	0.000318158	601.554	0.021716	cg20372045	222298960	0.382	0.0989606	0.0481158	0.0264843	0.0641198	0.129211	0.188	PAX3;PAX3;PAX3;PAX3;PAX3;PAX3;PAX3;PAX3;PAX3;PAX3;PAX3;PAX3;PAX3;PAX3;PAX3;PAX3;CCDC140	NM_181461;NM_013942;NM_181459;NM_181460;NM_181458;NM_181457;NM_001127366;NM_000438;NM_181461;NM_013942;NM_181459;NM_181460;NM_181458;NM_181457;NM_001127366;NM_000438;NM_153038	1stExon;1stExon;1stExon;1stExon;1stExon;1stExon;1stExon;1stExon;5'UTR;5'UTR;5'UTR;5'UTR;5'UTR;5'UTR;5'UTR;5'UTR;5'UTR	Island
chr1_211480651_211480683	AC	RD3	intronic	Colon, transverse	176	-0.004428	0.0719744	0.00031821	601.651	0.0217179	cg16549119	211487382	6.715	0.946796	0.0265956	0.890505	0.937654	0.96392	0.976692	RD3;RD3	NM_001164688;NM_183059	5'UTR;5'UTR	.
chr14_95319303_95319341	CA	CLMN	intronic	Ovary	122	0.015574	0.102774	0.000318213	600.563	0.0295858	cg23887052	95363572	44.25	0.554122	0.072317	0.432502	0.502919	0.608188	0.66764	.	.	.	S_Shelf
chr7_98353961_98354006	AATAA	BAIAP2L1	intronic	Lung	176	-0.013256	0.0719726	0.00031827	601.944	0.0208921	cg10696258	98315912	38.0715	0.853704	0.0594342	0.751418	0.817793	0.895211	0.947838	BAIAP2L1	NM_018842	Body	.
chr18_32085373_32085415	AG	RNF125;RNF138	intergenic	Colon, transverse	176	0.004111	0.0719714	0.000318306	601.833	0.0217235	cg06033764	32091485	6.091	0.907101	0.0525673	0.80861	0.876588	0.947723	0.971612	RNF138;RNF138	NM_198128;NM_016271	TSS1500;TSS1500	N_Shore
chr2_68838412_68838433	TAT	ARHGAP25;BMP10	intergenic	Colon, transverse	162	0.006306	0.0780347	0.000318329	601.877	0.0217237	cg03937439	68838309	0.1135	0.883609	0.0703092	0.770168	0.846258	0.934995	0.971553	.	.	.	.
chr13_99216082_99216112	TG	UBAC2	intronic	Colon, transverse	176	0.007294	0.0719698	0.000318357	601.929	0.021724	cg06594940	99174695	41.402	0.529631	0.0536003	0.438988	0.497058	0.565718	0.614003	.	.	.	.
chr5_654437_654479	TG	CEP72	downstream	Lung	177	-0.01252	0.071572	0.000318372	602.138	0.0208974	cg05871207	676326	21.868	0.752104	0.0451789	0.681243	0.722096	0.784894	0.827186	TPPP	NM_007030	Body	N_Shore
chr1_81682103_81682131	TG	ADGRL2	intronic	Ovary	122	0.005346	0.102766	0.000318377	600.873	0.0295976	cg16258569	81703630	21.513	0.18128	0.117508	0.0717245	0.107003	0.217236	0.354599	.	.	.	.
chr13_98488160_98488206	AC	STK24	intronic	Ovary	122	-0.0063	0.102766	0.00031839	600.896	0.0295976	cg20487152	98442800	45.383	0.486666	0.0668363	0.410935	0.4495	0.506111	0.584999	FARP1	NM_005766	Body	.
chr9_90814834_90814866	CA	SYK	intronic	Colon, transverse	176	-0.007792	0.0719687	0.000318392	601.995	0.0217256	cg09692833	90840886	26.036	0.800495	0.0805019	0.657268	0.748031	0.862408	0.9301	SYK;SYK;SYK;SYK	NM_001174167;NM_003177;NM_001135052;NM_001174168	5'UTR;5'UTR;5'UTR;5'UTR	.
chr22_25412763_25412785	AG	LRP5L;CRYBB2P1	intergenic	Ovary	122	0.003356	0.102764	0.000318432	600.977	0.0295982	cg25593696	25437685	24.911	0.730656	0.0742461	0.616875	0.677722	0.781603	0.860924	.	.	.	.
chr14_53152762_53152774	GCC	DDHD1	exonic	Lung	177	-0.008925	0.07157	0.000318437	602.26	0.0209002	cg01268763	53151701	1.067	0.0972636	0.0301331	0.0582907	0.078355	0.112149	0.154141	DDHD1;DDHD1;DDHD1	NM_001160147;NM_030637;NM_001160148	Body;Body;Body	N_Shore
chr7_95445270_95445303	TG	PON2;ASB4	intergenic	Ovary	122	0.007829	0.102764	0.00031844	600.992	0.0295982	cg02395581	95485368	40.0815	0.637569	0.0942713	0.468107	0.580046	0.708511	0.772867	ASB4;ASB4	NM_145872;NM_016116	TSS1500;TSS1500	.
chr1_8372507_8372543	GT	RERE	intronic	Prostate	95	-0.003941	0.130713	0.000318459	598.649	0.0567547	cg20414811	8359606	12.919	0.711168	0.0409716	0.647184	0.687322	0.740314	0.77505	RERE;RERE;RERE	NM_001042682;NM_012102;NM_001042681	Body;Body;Body	S_Shore
chr1_43295834_43295884	AC	C1orf210;TIE1	intergenic	Colon, transverse	176	-0.001976	0.0719662	0.000318473	602.149	0.0217296	cg24695281	43295132	0.727	0.859319	0.0322308	0.808817	0.840607	0.877756	0.915888	.	.	.	.
chr6_42216359_42216413	GT	MRPS10	intronic	Ovary	122	-0.001615	0.10276	0.000318511	601.124	0.0296033	cg06049111	42177801	38.585	0.672086	0.0460456	0.59643	0.642893	0.696874	0.749099	GUCA1A	NM_000409	Body	N_Shore
chr2_74203843_74203928	TAGTT	MTHFD2	intronic	Lung	177	0.003234	0.0715665	0.000318548	602.471	0.0209068	cg07909619	74198265	5.6205	0.222176	0.0623363	0.129353	0.180191	0.263038	0.326975	MTHFD2;MTHFD2	NM_006636;NR_027405	TSS1500;TSS1500	N_Shore
chr17_77861115_77861175	TGGA	LINC01987;LINC01973	intergenic	Ovary	122	-0.023997	0.102759	0.000318554	601.207	0.0296059	cg27198675	77857736	3.409	0.89084	0.0592205	0.794798	0.856869	0.938092	0.966689	.	.	.	.
chr12_9695843_9695855	TGC	CLEC2D	UTR3	Colon, transverse	176	-0.010846	0.0719626	0.000318586	602.362	0.0217359	cg09979585	9731338	35.489	0.8884	0.0617632	0.764693	0.857625	0.937166	0.962584	CLECL1;CLECL1;CLECL1	NM_001267701;NM_001253750;NM_172004	Body;Body;Body	.
chr12_119158967_119159017	TG	SRRM4	UTR3	Colon, transverse	176	0.001225	0.0719623	0.000318596	602.382	0.0217359	cg21205358	119186785	27.793	0.962402	0.014922	0.934604	0.954551	0.9724	0.984116	HSPB8	NM_014365	Body	.
chr4_106365938_106365958	AC	GIMD1	intronic	Ovary	122	-0.005897	0.102757	0.000318597	601.288	0.0296082	cg15585938	106367257	1.309	0.959011	0.014358	0.936018	0.94839	0.969932	0.982741	GIMD1	NM_001195138	1stExon	.
chr17_2338774_2338788	AT	SGSM2	intronic	Colon, transverse	170	-0.002875	0.0744414	0.000318601	602.39	0.0217359	cg18334121	2331550	7.231	0.90219	0.0433316	0.813798	0.873987	0.934526	0.964143	TSR1;SNORD91A	NM_018128;NR_003072	Body;TSS1500	.
chr11_34831023_34831081	AC	EHF;APIP	intergenic	Ovary	122	0.004656	0.102756	0.000318611	601.314	0.0296082	cg21274723	34821078	9.974	0.878098	0.0441066	0.809473	0.847546	0.912647	0.947937	.	.	.	.
chr9_36393464_36393523	AC	RNF38	intronic	Colon, transverse	176	-0.001171	0.0719618	0.000318612	602.411	0.0217359	cg14525860	36345163	48.3305	0.927702	0.0796013	0.777678	0.931097	0.964037	0.975554	RNF38;RNF38;RNF38;RNF38;RNF38	NM_194332;NM_194329;NM_194330;NM_194328;NM_022781	Body;Body;Body;Body;Body	.
chr5_1154354_1154390	AC	SLC12A7;CTD-3080P12.3	intergenic	Colon, transverse	176	-0.007403	0.0719611	0.000318633	602.452	0.0217366	cg17370357	1114736	39.636	0.870821	0.0414594	0.810315	0.842558	0.899344	0.930571	.	.	.	S_Shelf
chr15_89756820_89756883	AAAG	MESP1;MESP2	intergenic	Colon, transverse	176	-0.001934	0.07196	0.000318669	602.519	0.0217382	cg03786911	89720550	36.3015	0.838934	0.0504013	0.731378	0.812445	0.873373	0.904878	WDR93;WDR93	NM_020212;NM_001284395	Body;Body	.
chr16_29843500_29843605	GGAGGAAG	MVP	intronic	Lung	177	0.001292	0.0715609	0.00031873	602.814	0.0209165	cg19485088	29820245	23.3075	0.0810135	0.0312129	0.0441445	0.0590735	0.0953126	0.137558	PAGR1;MVP;MVP	NM_024516;NM_005115;NM_017458	3'UTR;TSS200;TSS200	S_Shelf
chr8_142738011_142738033	TG	THEM6;SLURP1	intergenic	Ovary	122	0.013927	0.10275	0.000318746	601.568	0.0296193	cg06894628	142741125	3.103	0.718569	0.0505296	0.634109	0.685934	0.752857	0.797566	SLURP1	NM_020427	3'UTR	S_Shore
chr6_154725326_154725368	CA	CNKSR3;SCAF8	intergenic	Prostate	95	0.005005	0.130697	0.000318756	599.207	0.0568023	cg15436936	154763111	37.764	0.90717	0.0303528	0.852578	0.895723	0.92634	0.947804	SCAF8;SCAF8;SCAF8;SCAF8;SCAF8	NM_001286189;NM_001286194;NM_001286188;NM_001286199;NM_014892	Body;Body;Body;Body;Body	.
chr6_90609580_90609616	TG	MAP3K7;MIR4643	intergenic	Ovary	122	0.001531	0.102748	0.000318796	601.663	0.0296213	cg23697202	90610471	0.873	0.053279	0.0211385	0.0308755	0.040479	0.0605892	0.0894177	.	.	.	N_Shore
chr8_27257459_27257502	AC	STMN4	intronic	Ovary	122	-0.004877	0.102748	0.000318798	601.667	0.0296213	cg23477670	27257229	0.2515	0.188795	0.0725775	0.099263	0.136507	0.227622	0.291279	STMN4;STMN4;STMN4;STMN4	NM_001283055;NM_001283054;NM_001283053;NM_030795	5'UTR;5'UTR;5'UTR;5'UTR	.
chr3_129907243_129907277	TG	TMCC1-AS1	ncRNA_exonic	Colon, transverse	176	-0.007296	0.0719538	0.000318866	602.892	0.0217501	cg13999304	129888966	18.294	0.271823	0.11225	0.0958242	0.18814	0.351897	0.469849	TMCC1	NM_001128224	5'UTR	.
chr16_661015_661037	GCCCC	WDR90	intronic	Colon, transverse	176	0.002601	0.0719534	0.000318878	602.914	0.0217502	cg09281683	637888	23.138	0.69286	0.0428248	0.617462	0.664803	0.718999	0.768321	.	.	.	S_Shore
chr12_53184114_53184150	GT	ZNF740	intronic	Ovary	122	0.003153	0.102744	0.000318882	601.826	0.0296267	cg11353098	53197265	13.133	0.863276	0.0449182	0.793973	0.831728	0.893825	0.939982	ITGB7;ITGB7	NR_104181;NM_000889	Body;Body	N_Shore
chr2_241024642_241024688	TTATT	SNED1	intronic	Ovary	122	0.003247	0.102744	0.000318888	601.836	0.0296267	cg12047959	241051411	26.746	0.856798	0.0403473	0.794803	0.827289	0.885775	0.917161	SNED1	NM_001080437	Body	N_Shore
chr11_71550488_71550522	AC	KRTAP5-9	downstream	Lung	177	-0.00391	0.0715542	0.000318942	603.216	0.0209297	cg03678939	71548835	1.67	0.469179	0.060092	0.361386	0.433114	0.509931	0.559382	KRTAP5-9	NM_005553	1stExon	.
chr5_3607066_3607105	GT	IRX1;LINC02114	intergenic	Colon, transverse	176	-0.012715	0.0719506	0.000318968	603.084	0.0217555	cg05007442	3594161	12.9245	0.214782	0.0993356	0.124791	0.158636	0.217567	0.407937	.	.	.	N_Shore
chr4_144645107_144645137	GT	HHIP-AS1	ncRNA_intronic	Colon, transverse	176	0.002346	0.0719503	0.000318979	603.105	0.0217555	cg02524475	144645443	0.321	0.18864	0.0541787	0.0975812	0.155122	0.216076	0.282241	HHIP	NM_022475	TSS1500	Island
chr1_2314824_2314863	CCCCCG	SKI;MORN1	intergenic	Prostate	95	-0.017205	0.130682	0.000319012	599.688	0.0568316	cg08271229	2291235	23.6085	0.375257	0.0909492	0.199139	0.324756	0.43826	0.509038	SKI	NM_003036	Body	S_Shore
chr4_158768315_158768353	TG	FNIP2	upstream	Ovary	122	-0.00631	0.102737	0.00031905	602.142	0.0296375	cg13702235	158768037	0.297	0.282086	0.0882455	0.166431	0.229702	0.320227	0.44396	FNIP2	NM_020840	TSS1500	N_Shore
chr20_46226231_46226294	CTT	CDH22	intronic	Colon, transverse	176	-0.001725	0.071946	0.000319113	603.36	0.0217636	cg08299464	46178103	48.1595	0.819357	0.0420916	0.770518	0.799489	0.842687	0.87072	CDH22	NM_021248	Body	Island
chr4_3376247_3376293	AC	RGS12	intronic	Lung	177	-0.003075	0.0715488	0.000319115	603.543	0.0209387	cg18352616	3373103	3.167	0.405539	0.0690305	0.268898	0.369047	0.448311	0.508147	RGS12;RGS12;RGS12	NM_198229;NM_198227;NM_002926	Body;Body;Body	Island
chr12_63992660_63992716	AC	SRGAP1	intronic	Lung	177	0.001184	0.0715486	0.000319121	603.555	0.0209387	cg01082898	63978669	14.019	0.941719	0.0235542	0.903249	0.930305	0.956086	0.967205	SRGAP1	NM_020762	Body	.
chr12_15213996_15214048	TG	RERG	intronic	Lung	177	-0.011996	0.0715486	0.000319123	603.558	0.0209387	cg06943590	15256938	42.916	0.418037	0.0938677	0.295953	0.354491	0.468393	0.572073	.	.	.	.
chr7_81639601_81639639	GA	LOC100128317	ncRNA_intronic	Colon, transverse	168	-0.00917	0.0752889	0.000319129	603.389	0.0217636	cg24084178	81625393	14.227	0.670971	0.146685	0.403754	0.575568	0.781348	0.863043	LOC100128317;LOC100128317	NR_126026;NR_126025	Body;Body	.
chr17_76481952_76482003	AC	RHBDF2	intronic	Colon, transverse	176	0.002902	0.0719454	0.000319133	603.396	0.0217636	cg13345365	76489305	7.3275	0.896958	0.091579	0.705375	0.848124	0.962386	0.975337	RHBDF2;RHBDF2	NM_001005498;NM_024599	TSS1500;5'UTR	.
chr3_71212949_71212973	AT	FOXP1	intronic	Lung	174	-0.00412	0.0727528	0.000319144	603.598	0.0209392	cg07759647	71200527	12.434	0.954014	0.0179101	0.919842	0.945547	0.965836	0.974922	FOXP1;FOXP1;FOXP1;FOXP1;FOXP1;FOXP1;FOXP1	NM_001244814;NM_001244812;NM_001244816;NM_001244808;NM_032682;NM_001244810;NM_001012505	5'UTR;5'UTR;5'UTR;5'UTR;5'UTR;5'UTR;5'UTR	.
chr1_172780169_172780207	AC	FASLG;TNFSF18	intergenic	Lung	177	-0.004468	0.0715477	0.000319153	603.614	0.0209392	cg06616903	172818889	38.701	0.764709	0.0588314	0.678087	0.726515	0.804209	0.86209	.	.	.	.
chr7_155221952_155221989	AGGG	HTR5A;INSIG1	intergenic	Colon, transverse	176	0.00616	0.0719443	0.000319169	603.465	0.0217645	cg17021648	155226281	4.3105	0.763776	0.0447957	0.684793	0.738159	0.79248	0.837642	.	.	.	.
chr12_4575299_4575321	TG	DYRK4	intronic	Lung	177	0.001435	0.0715471	0.000319171	603.649	0.0209397	cg16381776	4571365	3.945	0.923147	0.0271801	0.871371	0.904868	0.945495	0.960124	.	.	.	.
chr6_165854988_165855044	GAAT	PDE10A;LINC00473	intergenic	Prostate	95	0.007338	0.130672	0.000319196	600.034	0.0568591	cg14281561	165893767	38.751	0.931093	0.0624529	0.84755	0.91591	0.971501	0.98213	.	.	.	.
chr22_49646841_49646868	GAGG	C22orf34	intronic	Lung	177	-0.011863	0.0715453	0.000319228	603.756	0.0209425	cg22934925	49664931	18.0765	0.559136	0.10047	0.384516	0.492715	0.627347	0.730655	.	.	.	.
chr17_2384597_2384627	GT	MNT	UTR3	Ovary	122	-0.005321	0.102728	0.000319239	602.498	0.0296505	cg09880359	2365644	18.968	0.516462	0.0373431	0.466045	0.491857	0.534896	0.579426	SGSM2;SGSM2	NM_014853;NM_001098509	Body;Body	S_Shelf
chr20_19758153_19758242	CCT	RIN2	upstream	Lung	177	-0.003969	0.071544	0.000319269	603.835	0.0209439	cg06288489	19757006	1.1915	0.643632	0.0719094	0.535207	0.593093	0.688712	0.756313	.	.	.	N_Shore
chr10_3168915_3168965	AC	PITRM1	intronic	Ovary	122	0.008066	0.102724	0.00031933	602.67	0.0296575	cg07939845	3140431	28.509	0.427421	0.176177	0.147323	0.307242	0.562769	0.675514	PITRM1-AS1;PITRM1;PITRM1;PITRM1	NR_038284;NM_014889;NM_001242309;NM_001242307	TSS1500;Body;Body;Body	S_Shelf
chr1_15544151_15544185	AC	DNAJC16	intronic	Prostate	95	0.004538	0.130665	0.000319331	600.289	0.0568736	cg11706911	15584494	40.326	0.283653	0.0949716	0.141335	0.221309	0.334384	0.447589	AGMAT	NM_024758	Body	N_Shore
chr16_10730016_10730070	AC	TEKT5;NUBP1	intergenic	Ovary	122	-0.005001	0.102723	0.000319351	602.71	0.029658	cg19550678	10728361	1.682	0.240682	0.144207	0.108537	0.157467	0.273664	0.408521	.	.	.	.
chr10_77891573_77891615	AC	DLG5	intronic	Prostate	95	-0.016053	0.130663	0.000319361	600.344	0.0568736	cg16588712	77859558	32.036	0.840244	0.0867519	0.688498	0.778952	0.901072	0.961361	DLG5	NM_004747	Body	.
chr16_1432692_1432734	GAG	PERCC1	exonic	Prostate	95	-0.037927	0.130663	0.000319369	600.358	0.0568736	cg01479473	1474173	41.46	0.598647	0.0970016	0.431975	0.532438	0.661327	0.759418	CLCN7;CLCN7	NM_001287;NM_001114331	Body;Body	N_Shore
chr3_137041999_137042019	TG	IL20RB;SOX14	intergenic	Ovary	122	-0.04661	0.102722	0.00031938	602.766	0.0296593	cg03153679	137065540	23.531	0.66831	0.127375	0.447742	0.601872	0.766288	0.85605	.	.	.	.
chr12_124733762_124733807	TATTT	NCOR2;SCARB1	intergenic	Lung	177	-0.001722	0.0715393	0.000319419	604.119	0.0209531	cg00958412	124732185	1.5995	0.954348	0.0198306	0.921291	0.944672	0.967952	0.978841	.	.	.	.
chr12_109133240_109133266	TC	ACACB	intronic	Colon, transverse	176	-0.004431	0.0719357	0.000319442	603.981	0.0217808	cg24284369	109155182	21.929	0.020253	0.0125171	0.00883728	0.0135382	0.0235441	0.0386745	ACACB	NM_001093	Body	S_Shore
chr1_145842793_145842817	GATA	POLR3C	UTR3	Prostate	95	-0.012244	0.130658	0.00031945	600.512	0.0568774	cg08757176	145871864	29.059	0.319511	0.0807749	0.19615	0.266391	0.364602	0.443978	ANKRD35;ANKRD35;NBPF20;NBPF10;NBPF10	NM_001280799;NM_144698;NM_001278267;NM_001039703;NM_001302371	Body;Body;Body;Body;Body	.
chr8_99906761_99906793	TTTC	COX6C;RGS22	intergenic	Lung	177	0.002586	0.0715384	0.000319451	604.178	0.0209544	cg01977082	99893932	12.845	0.0782251	0.0372627	0.0439887	0.0563737	0.0910152	0.128588	COX6C	NM_004374	TSS1500	S_Shore
chr20_35819648_35819676	TG	PHF20	intronic	Prostate	95	-0.013085	0.130657	0.000319472	600.553	0.0568774	cg04554756	35771629	48.033	0.731772	0.0610291	0.624155	0.688067	0.784251	0.82358	PHF20	NM_016436	TSS1500	N_Shore
chr4_29008303_29008345	AC	LINC02364	ncRNA_intronic	Prostate	95	-0.008336	0.130657	0.00031948	600.569	0.0568774	cg10039254	29045985	37.661	0.761586	0.0760003	0.654823	0.705416	0.807717	0.883899	.	.	.	.
chr2_750206_750231	TTTAT	TMEM18;LINC01115	intergenic	Lung	177	0.011238	0.0715357	0.000319537	604.341	0.0209584	cg26821000	773393	23.1745	0.630608	0.084759	0.489019	0.586633	0.679653	0.765104	.	.	.	.
chr5_177352813_177352857	CA	LMAN2;RGS14	intergenic	Prostate	95	0.005527	0.130653	0.000319542	600.685	0.056883	cg00318495	177312902	39.933	0.136165	0.047755	0.0731552	0.101853	0.162285	0.227249	MXD3;MXD3	NM_031300;NM_001142935	TSS1500;TSS1500	S_Shore
chr1_28670153_28670173	TTTA	GMEB1	intronic	Lung	177	0.003418	0.0715341	0.000319589	604.439	0.0209605	cg11336539	28668475	1.688	0.0867745	0.0309655	0.0468532	0.0656907	0.102574	0.143231	GMEB1;GMEB1	NM_006582;NM_024482	TSS1500;TSS1500	.
chr19_49164682_49164725	CTTG	TRPM4	intronic	Lung	177	0.009719	0.0715306	0.000319701	604.651	0.0209665	cg08060254	49180043	15.3395	0.943845	0.0281851	0.904625	0.936863	0.959685	0.97025	TRPM4	NM_017636	Body	N_Shelf
chr8_1360199_1360327	GGGGCGGGGCTTCTCC	DLGAP2	intronic	Colon, transverse	176	-0.013452	0.0719276	0.000319703	604.474	0.0217958	cg24513387	1325438	34.825	0.510248	0.111766	0.321289	0.440975	0.570346	0.725574	.	.	.	.
chr21_38126690_38126716	AC	DSCR8	ncRNA_intronic	Colon, transverse	176	0.006066	0.0719274	0.000319708	604.484	0.0217958	cg10542708	38153631	26.928	0.704765	0.111273	0.504356	0.627732	0.786672	0.839495	DSCR8;DSCR8;DSCR8;DSCR8;DSCR8	NR_026842;NR_026841;NR_026839;NR_026840;NR_026838	Body;Body;Body;Body;Body	.
chr8_69834735_69834779	AC	SLCO5A1	intronic	Colon, transverse	176	0.001602	0.0719268	0.000319726	604.518	0.0217959	cg09479694	69832719	2.038	0.241361	0.0384683	0.179141	0.211901	0.269215	0.30301	SLCO5A1;SLCO5A1;SLCO5A1;SLCO5A1;SLCO5A1	NM_030958;NM_001146009;NM_001146008;NM_001146009;NM_001146008	5'UTR;1stExon;5'UTR;5'UTR;1stExon	Island
chr2_41926148_41926196	AC	LINC01913;LINC01914	intergenic	Prostate	95	-0.008291	0.130643	0.000319729	601.035	0.0569108	cg17597706	41933821	7.649	0.827575	0.0590157	0.718619	0.807378	0.863405	0.88585	LOC101929723;LOC101929723	NR_110263;NR_110262	TSS200;TSS200	.
chr3_185800718_185800742	AAAG	IGF2BP2	intronic	Colon, transverse	176	-0.004642	0.0719266	0.000319733	604.53	0.0217959	cg24960291	185821104	20.374	0.655498	0.070914	0.548477	0.60271	0.696829	0.77711	IGF2BP2;IGF2BP2	NM_001007225;NM_006548	Body;Body	N_Shelf
chr1_175160788_175160824	CTT	KIAA0040	exonic	Lung	177	-0.007974	0.0715292	0.000319744	604.733	0.0209686	cg17749867	175133676	27.13	0.749042	0.0540244	0.667355	0.719724	0.781691	0.828076	TNN	NM_022093	Body	.
chr4_145832301_145832335	CA	ZNF827	intronic	Ovary	122	0.013122	0.102705	0.000319767	603.495	0.0296908	cg11785056	145829947	2.371	0.197838	0.137118	0.0699144	0.121918	0.228318	0.446334	ZNF827;ZNF827	NM_001306215;NM_178835	Body;Body	.
chr14_103219476_103219526	TG	LINC00605;LOC105378183	intergenic	Colon, transverse	176	-0.001209	0.0719236	0.000319829	604.713	0.0218011	cg03132877	103219036	0.465	0.967613	0.0124052	0.943854	0.961972	0.975767	0.984353	.	.	.	N_Shore
chr13_48493225_48493260	CA	RCBTB2	intronic	Lung	177	-0.003202	0.0715264	0.000319834	604.903	0.020973	cg09516805	48533428	40.1855	0.402064	0.0563881	0.296574	0.366798	0.439667	0.470927	RCBTB2;RCBTB2;RCBTB2;RCBTB2	NM_001286832;NM_001286831;NM_001268;NM_001286830	TSS200;TSS200;TSS200;TSS200	S_Shore
chr11_77589744_77589795	CGCCTCCC	AQP11	UTR5	Prostate	95	0.055028	0.130633	0.000319901	601.359	0.0569253	cg12586386	77588760	1.0095	0.690716	0.135978	0.484082	0.582921	0.809645	0.893115	AQP11	NM_173039	TSS1500	N_Shore
chr3_28575969_28575998	CGC	LINC00693	ncRNA_intronic	Lung	177	-0.011671	0.0715232	0.000319937	605.097	0.020979	cg00380860	28574913	1.0705	0.247709	0.0414624	0.183195	0.221809	0.271973	0.319343	.	.	.	N_Shore
chr14_65107166_65107210	CA	MAX;LINC02324	intergenic	Lung	177	0.006679	0.0715228	0.00031995	605.122	0.0209791	cg00302379	65072433	34.755	0.886346	0.0384734	0.825217	0.864239	0.914198	0.941745	MAX;MAX	NM_197957;NM_001271069	Body;Body	.
chr1_203319773_203319791	TG	BTG2;FMOD	intergenic	Colon, transverse	176	0.005263	0.0719193	0.000319966	604.971	0.0218078	cg12488895	203348785	29.003	0.867972	0.0302341	0.821622	0.848376	0.887692	0.916193	FMOD;FMOD	NR_103757;NM_002023	Body;5'UTR	.
chr8_109086548_109086600	TG	TRHR	UTR5	Lung	177	-0.009394	0.0715218	0.000319981	605.181	0.0209805	cg04206967	109086615	0.041	0.736984	0.0552825	0.651452	0.700449	0.778126	0.822676	TRHR	NM_003301	TSS1500	.
chr7_2763191_2763231	AC	AMZ1;GNA12	intronic	Ovary	122	0.002241	0.102695	0.000319992	603.921	0.0297073	cg05316650	2734840	28.371	0.100452	0.0711786	0.0307802	0.0457424	0.133657	0.215892	GNA12	NM_007353	Body	Island
chr6_31711840_31711878	AC	LY6G6F-LY6G6D	intronic	Lung	177	-0.007159	0.0715207	0.000320018	605.251	0.0209814	cg25769566	31683501	28.358	0.618403	0.0584614	0.526531	0.574338	0.662516	0.710025	.	.	.	Island
chr10_120565309_120565362	TG	PLPP4	intronic	Ovary	122	-0.005246	0.102694	0.000320027	603.986	0.0297091	cg17313262	120575070	9.7345	0.857309	0.0586112	0.772858	0.821256	0.89961	0.938421	PPAPDC1A	NM_001030059	Body	.
chr19_38818901_38818933	TG	ECH1	intronic	Prostate	95	0.007537	0.130626	0.000320034	601.609	0.0569382	cg13720262	38788357	30.56	0.76645	0.115396	0.55603	0.704202	0.863279	0.906421	LGALS7B	NM_001042507	TSS1500	N_Shelf
chr11_26539133_26539174	AC	ANO3	intronic	Colon, transverse	176	0.016141	0.0719159	0.000320077	605.181	0.0218138	cg04068676	26583677	44.5235	0.879944	0.0974943	0.677029	0.828433	0.952808	0.96743	ANO3	NM_031418	Body	.
chr17_77868681_77868712	TG	LINC01987;LINC01973	intergenic	Ovary	122	-0.004773	0.102691	0.000320081	604.088	0.0297126	cg25511831	77865306	3.3905	0.207427	0.0939444	0.104207	0.154494	0.231171	0.340961	.	.	.	.
chr17_8387962_8387990	TG	RPL26;RNF222	intergenic	Colon, transverse	176	0.017947	0.0719153	0.000320096	605.217	0.0218143	cg25731483	8384165	3.811	0.319295	0.0715189	0.196352	0.267008	0.363632	0.438199	RPL26	NM_000987	TSS1500	S_Shore
chr1_21905236_21905280	AC	HSPG2	intronic	Ovary	122	-0.011577	0.102691	0.000320099	604.122	0.0297129	cg24645652	21953209	47.951	0.443249	0.0435418	0.382931	0.414199	0.470993	0.5102	.	.	.	.
chr6_37576474_37576504	GT	MIR4462;MDGA1	intergenic	Ovary	122	-0.004478	0.102689	0.000320137	604.194	0.029715	cg12702614	37577272	0.783	0.320319	0.0376644	0.270557	0.295139	0.337312	0.39676	.	.	.	.
chr17_43545934_43545980	GT	ETV4	intronic	Colon, transverse	176	0.004986	0.0719134	0.000320156	605.331	0.0218177	cg08025251	43552743	6.786	0.568135	0.0994154	0.394702	0.495176	0.646412	0.703943	.	.	.	.
chr16_83888411_83888454	AC	HSBP1;MLYCD	intergenic	Lung	177	0.002332	0.071516	0.000320168	605.534	0.0209898	cg16412592	83898778	10.3455	0.0386546	0.0114866	0.0230863	0.0302213	0.0451235	0.0607446	MLYCD	NM_012213	TSS1500	Island
chr18_23687746_23687766	TG	ANKRD29;LAMA3	intergenic	Ovary	122	-0.002088	0.102687	0.000320187	604.288	0.0297178	cg11206736	23664278	23.478	0.900836	0.0338717	0.844075	0.882285	0.924709	0.948158	ANKRD29;ANKRD29	NM_001308238;NM_173505	TSS1500;TSS1500	S_Shore
chr3_52518902_52518919	CCCGC	STAB1	intronic	Ovary	122	0.005304	0.102686	0.000320202	604.316	0.0297178	cg08365687	52535131	16.2205	0.624887	0.116142	0.436639	0.543638	0.706938	0.800588	NT5DC2;NT5DC2;LOC440957	NM_022908;NM_001134231;NM_001124767	TSS200;TSS1500;TSS1500	N_Shore
chr3_123358155_123358195	GT	ADCY5	intronic	Prostate	95	-0.002527	0.130616	0.000320212	601.944	0.0569591	cg06696564	123332336	25.839	0.867334	0.0615066	0.760049	0.829121	0.907801	0.96091	ADCY5;ADCY5	NM_001199642;NM_183357	Body;Body	.
chr19_14996528_14996585	TTC	SLC1A6;CCDC105	intergenic	Colon, transverse	176	0.001684	0.0719107	0.000320242	605.493	0.0218227	cg18932116	15010715	14.1585	0.462137	0.103348	0.252924	0.417618	0.528188	0.600198	CCDC105;SLC1A6	NM_173482;NR_073589	TSS200;TSS200	N_Shore
chr5_103244142_103244182	AC	PPIP5K2;MACIR	intergenic	Lung	177	-0.012448	0.071513	0.000320263	605.715	0.0209946	cg05225461	103261054	16.892	0.842572	0.0648876	0.725584	0.802366	0.889492	0.934687	C5orf30	NM_033211	5'UTR	S_Shore
chr1_11310525_11310606	CCCTGCCCCTTCCCACCT	UBIAD1;DISP3	intergenic	Colon, transverse	176	-0.001852	0.0719092	0.000320289	605.582	0.0218251	cg02030522	11293188	17.3775	0.972096	0.0140366	0.945582	0.96506	0.981722	0.989761	.	.	.	.
chr10_133390410_133390446	CA	PAOX	intronic	Lung	177	0.009122	0.0715111	0.000320328	605.836	0.0209981	cg17143376	133389335	1.093	0.536136	0.0869798	0.387019	0.483086	0.593115	0.68305	PAOX;PAOX;PAOX	NM_207128;NM_152911;NM_207127	Body;Body;3'UTR	N_Shore
chr2_127837762_127837826	TG	WDR33;POLR2D	intergenic	Colon, transverse	176	-0.005318	0.0719061	0.000320388	605.769	0.0218303	cg15010140	127887348	49.554	0.534569	0.0820235	0.386627	0.490514	0.582238	0.662136	.	.	.	S_Shore
chr8_35413257_35413309	TG	UNC5D	intronic	Ovary	122	0.008072	0.102677	0.000320403	604.695	0.0297308	cg01311313	35394841	18.442	0.46769	0.0890728	0.340386	0.402818	0.515359	0.595883	UNC5D	NM_080872	Body	.
chr8_30658137_30658169	CGG	GTF2E2	UTR5	Colon, transverse	176	0.006235	0.0719056	0.000320405	605.801	0.0218304	cg05305970	30660812	2.659	0.928947	0.0274503	0.875059	0.913366	0.947923	0.968494	.	.	.	S_Shelf
chr10_47377671_47377718	CA	ZNF488	intronic	Colon, transverse	176	0.001137	0.0719054	0.000320412	605.814	0.0218304	cg08685854	47385093	7.3985	0.0611209	0.0206594	0.036753	0.049633	0.068975	0.0920614	ZNF488	NM_153034	TSS1500	N_Shore
chr13_73957000_73957105	GAAAG	KLF12	intronic	Lung	175	0.001869	0.0723061	0.000320432	606.033	0.0210039	cg15891850	73952783	4.2695	0.77534	0.0547544	0.682886	0.744284	0.807451	0.860958	KLF12	NM_007249	Body	.
chr17_50362926_50362973	TTTA	XYLT2;MRPL27	intergenic	Lung	176	0.007796	0.0719045	0.000320439	606.047	0.0210039	cg09960829	50398073	35.1235	0.384213	0.0611924	0.294459	0.333295	0.428864	0.476487	LRRC59	NM_018509	TSS1500	S_Shore
chr6_159225178_159225194	AC	FNDC1	intronic	Ovary	122	-0.007342	0.102675	0.000320448	604.78	0.0297335	cg21027599	159218517	6.669	0.947322	0.0282188	0.900437	0.936056	0.96718	0.977689	FNDC1	NM_032532	Body	.
chr10_35149889_35149939	AC	CREM	intronic	Prostate	95	0.001006	0.130601	0.000320496	602.478	0.0569989	cg25020545	35126584	23.33	0.036943	0.017246	0.020148	0.0283349	0.0420818	0.0568299	CREM;CREM;CREM;CREM;CREM;CREM;CREM;CREM;CREM	NM_001881;NM_183013;NM_001267563;NM_001267562;NR_051975;NR_051974;NR_051973;NM_181571;NM_183060	TSS1500;TSS1500;TSS1500;TSS1500;TSS1500;TSS1500;TSS1500;TSS1500;TSS1500	N_Shore
chr2_223838221_223838269	ATTT	AP1S3	upstream	Colon, transverse	176	0.004275	0.0719024	0.000320509	605.998	0.0218355	cg05688713	223840856	2.611	0.849261	0.0537711	0.767655	0.811453	0.884705	0.940207	.	.	.	S_Shelf
chr3_111740355_111740377	GA	PHLDB2;PLCXD2	intronic	Colon, transverse	176	0.01597	0.0719023	0.00032051	605.999	0.0218355	cg22835951	111745956	5.59	0.838273	0.0723137	0.714137	0.801061	0.8851	0.937825	PLCXD2;PHLDB2;PLCXD2	NM_153268;NM_001134437;NM_001185106	Body;5'UTR;3'UTR	.
chr10_7478801_7478851	CT	SFMBT2;ITIH5	intergenic	Lung	177	0.017338	0.0715052	0.000320515	606.191	0.0210066	cg12625340	7481169	2.343	0.297126	0.0635699	0.189371	0.255096	0.333314	0.399473	.	.	.	.
chr21_44373539_44373636	CTGCATTATATGCGAC	TRPM2	intronic	Lung	177	-0.013273	0.0715051	0.00032052	606.199	0.0210066	cg27328431	44369295	4.2925	0.450309	0.0783877	0.337744	0.400728	0.492612	0.581071	TRPM2	NM_003307	Body	Island
chr6_150671088_150671110	AT	PLEKHG1	intronic	Lung	177	0.008324	0.0715046	0.000320535	606.229	0.0210066	cg21664858	150686213	15.114	0.908184	0.0402246	0.821195	0.892019	0.938776	0.958707	PLEKHG1	NM_001029884	5'UTR	.
chr3_58335018_58335058	GT	PXK	intronic	Prostate	95	0.002624	0.130598	0.000320547	602.574	0.0570026	cg17755508	58305006	30.032	0.971182	0.0127793	0.949892	0.967989	0.978768	0.984668	RPP14;RPP14	NM_007042;NM_001098783	TSS1500;TSS1500	N_Shore
chr21_46053696_46053718	AC	COL6A1;COL6A2	intergenic	Colon, transverse	176	-0.016946	0.0718984	0.000320634	606.235	0.0218409	cg04262313	46053377	0.33	0.792274	0.0739058	0.659911	0.744818	0.845831	0.903789	.	.	.	.
chr15_36538152_36538196	TG	MIR4510;CDIN1	intergenic	Colon, transverse	176	0.001527	0.0718984	0.000320635	606.237	0.0218409	cg16483419	36521958	16.216	0.936394	0.0275852	0.884929	0.920959	0.95774	0.971074	.	.	.	.
chr10_128020023_128020045	GT	PTPRE	intronic	Lung	177	-0.002718	0.0715002	0.000320677	606.497	0.0210151	cg27074367	128017272	2.762	0.720661	0.0355427	0.656418	0.699412	0.745609	0.771889	PTPRE	NM_006504	5'UTR	.
chr20_45814104_45814147	TC	UBE2C	intronic	Lung	176	0.004667	0.0718967	0.000320689	606.521	0.0210152	cg04940435	45791652	22.4735	0.0688682	0.0253887	0.0333519	0.0521243	0.0833244	0.116102	WFDC3;DNTTIP1	NM_080614;NM_052951	5'UTR;TSS1500	N_Shore
chr12_122116053_122116087	AC	MLXIP	intronic	Colon, transverse	176	0.008543	0.0718963	0.000320702	606.363	0.021844	cg04375063	122118209	2.139	0.554971	0.126014	0.36159	0.48568	0.622105	0.770583	MLXIP	NM_014938	Body	.
chr17_66462925_66462965	AC	PRKCA	intronic	Colon, transverse	176	-0.004692	0.0718963	0.000320704	606.367	0.021844	cg06776212	66470019	7.074	0.60128	0.127143	0.373797	0.51875	0.696192	0.789519	PRKCA	NM_002737	Body	.
chr19_47271689_47271733	TG	CCDC9	UTR3	Lung	177	0.000737	0.0714991	0.000320714	606.567	0.0210161	cg11917712	47282691	10.98	0.960773	0.0110449	0.940763	0.955417	0.968636	0.975743	.	.	.	.
chr10_77856453_77856479	AC	DLG5	intronic	Ovary	122	0.012624	0.102663	0.000320725	605.303	0.0297563	cg04119909	77886346	29.88	0.893453	0.0433015	0.808926	0.867053	0.925754	0.953492	DLG5	NM_004747	Body	.
chr3_151309119_151309139	CA	GPR87;MED12L	intronic	Lung	177	-0.018112	0.0714979	0.00032075	606.634	0.0210177	cg11046673	151327567	18.438	0.548358	0.0875767	0.410119	0.484212	0.615051	0.685727	MED12L;P2RY13	NM_053002;NM_176894	Body;3'UTR	.
chr6_158124748_158124788	AC	SERAC1	intronic	Colon, transverse	176	0.007433	0.0718945	0.000320761	606.474	0.0218465	cg07137115	158143841	19.073	0.615096	0.061878	0.507509	0.576343	0.660422	0.712464	SERAC1;SERAC1	NM_032861;NR_073096	Body;Body	.
chr17_40444858_40444985	AG	IGFBP4	intronic	Ovary	122	0.001584	0.102661	0.00032077	605.388	0.0297582	cg09573413	40446787	1.8655	0.585803	0.0718076	0.469915	0.537054	0.635919	0.685272	IGFBP4	NM_001552	Body	S_Shelf
chr16_12092285_12092305	GAAG	SNX29	intronic	Ovary	122	0.012216	0.102661	0.000320777	605.401	0.0297582	cg16490062	12117465	25.17	0.858292	0.0364833	0.799624	0.83219	0.886385	0.914976	SNX29	NM_001080530	Body	S_Shore
chr1_21342607_21342647	AC	ECE1	intronic	Colon, transverse	176	0.004011	0.0718908	0.000320879	606.698	0.0218535	cg00964400	21308345	34.282	0.523523	0.116731	0.303132	0.459125	0.602588	0.691577	ECE1	NM_001113348	Body	.
chr11_27201398_27201424	CA	BBOX1-AS1	ncRNA_intronic	Colon, transverse	176	0.044531	0.0718903	0.000320895	606.729	0.0218539	cg27432604	27217615	16.204	0.901424	0.130414	0.561302	0.908306	0.967464	0.98134	.	.	.	.
chr3_53094346_53094397	AC	RFT1	intronic	Prostate	95	0.023778	0.130578	0.000320907	603.25	0.0570503	cg07774915	53128996	34.6245	0.494451	0.146575	0.262744	0.409255	0.563213	0.765211	RFT1	NM_052859	Body	N_Shore
chr14_22506771_22506789	CA	LOC105370401;LINC02332	intergenic	Lung	177	-0.003324	0.0714929	0.000320912	606.941	0.0210246	cg02315513	22505965	0.815	0.580667	0.0598594	0.496513	0.539282	0.612768	0.684141	.	.	.	.
chr6_30000957_30000981	AAGG	ZNRD1ASP	downstream	Lung	177	-0.000947	0.0714928	0.000320915	606.947	0.0210246	cg04674508	30007462	6.493	0.167229	0.033609	0.113962	0.146098	0.189612	0.222956	HLA-J;NCRNA00171	NR_024240;NR_026751	Body;Body	Island
chr14_92609843_92609885	TG	RIN3	intronic	Colon, transverse	176	0.012929	0.0718897	0.000320915	606.766	0.0218544	cg13225565	92640069	30.205	0.708411	0.152648	0.43494	0.582078	0.840804	0.902612	RIN3	NM_024832	Body	Island
chr3_139675135_139675163	AC	NMNAT3	intronic	Lung	177	0.002968	0.0714928	0.000320916	606.949	0.0210246	cg01724150	139678521	3.372	0.20622	0.0497969	0.127966	0.172532	0.232724	0.290727	NMNAT3	NM_178177	TSS1500	S_Shore
chr6_39311072_39311120	CA	KCNK17	intronic	Lung	177	-0.003887	0.0714926	0.000320921	606.958	0.0210246	cg06362331	39315101	4.005	0.874124	0.0581625	0.807905	0.858142	0.902449	0.929679	KCNK17;KCNK17;KCNK16;KCNK16;KCNK16	NM_031460;NM_001135111;NM_001135105;NM_001135107;NM_032115	TSS1500;TSS1500;3'UTR;Body;Body	S_Shore
chr3_123358155_123358195	GT	ADCY5	intronic	Colon, transverse	176	-0.00066	0.0718882	0.000320963	606.857	0.0218566	cg13671526	123342454	15.721	0.961149	0.0262655	0.909549	0.952699	0.976378	0.986318	ADCY5;ADCY5	NM_001199642;NM_183357	Body;Body	.
chr11_107705830_107705870	AC	ELMOD1;SLN	intergenic	Colon, transverse	176	-0.007984	0.071888	0.00032097	606.87	0.0218566	cg11117131	107712092	6.242	0.588262	0.106639	0.407846	0.514175	0.674291	0.736812	SLN	NM_003063	TSS200	.
chr3_71308749_71308807	TG	FOXP1	intronic	Ovary	122	-0.008392	0.102652	0.000320971	605.767	0.0297733	cg04943599	71310160	1.382	0.64678	0.11702	0.43401	0.572609	0.723567	0.818883	FOXP1;FOXP1;FOXP1;FOXP1;FOXP1	NM_001244816;NM_001244808;NM_032682;NM_001244810;NM_001012505	5'UTR;5'UTR;5'UTR;5'UTR;5'UTR	.
chr15_53757977_53758007	TC	WDR72	intronic	Lung	177	0.003322	0.071491	0.000320973	607.057	0.0210272	cg11239256	53759654	1.662	0.042857	0.0223994	0.0169175	0.0268516	0.0532458	0.0876509	WDR72;WDR72;WDR72	NM_182758;NM_182758;NR_102334	1stExon;5'UTR;Body	Island
chr3_107363771_107363869	GA	DUBR;CCDC54	intergenic	Ovary	122	-0.00603	0.102652	0.000320987	605.797	0.0297733	cg19466967	107376652	12.832	0.951027	0.0527392	0.924076	0.952776	0.969969	0.979209	CCDC54	NM_032600	TSS1500	.
chr1_1955018_1955089	GGAAGTGCGGCTCACACC	CFAP74	intronic	Colon, transverse	176	-0.00767	0.0718861	0.000321028	606.98	0.0218598	cg19684894	1944431	10.6225	0.060534	0.0380544	0.0174242	0.0316033	0.0789052	0.138457	CFAP74	NM_001304360	Body	Island
chr12_108744580_108744596	AG	CORO1C;SSH1	intergenic	Ovary	122	0.020954	0.102649	0.00032105	605.917	0.0297777	cg20236513	108768972	24.384	0.346896	0.0991159	0.200354	0.300914	0.409087	0.493741	.	.	.	S_Shore
chr1_95042305_95042327	AC	ALG14	intronic	Colon, transverse	176	-0.013583	0.071885	0.000321064	607.047	0.0218614	cg26804315	95021532	20.784	0.711994	0.0982525	0.560846	0.643504	0.772859	0.877189	ALG14	NM_144988	Body	.
chr4_155009741_155009787	AG	RBM46;NPY2R	intergenic	Lung	177	-0.005332	0.0714865	0.000321119	607.333	0.0210354	cg22579590	155026152	16.388	0.366296	0.0835445	0.238036	0.31159	0.416841	0.507238	.	.	.	.
chr17_4394770_4394869	CTTC	UBE2G1;SPNS3	intergenic	Ovary	122	-0.004756	0.102644	0.000321164	606.132	0.0297868	cg22546573	4394041	0.7785	0.383542	0.0449082	0.333504	0.362954	0.400275	0.441344	.	.	.	.
chr17_81093078_81093128	CTGGG	BAIAP2	intronic	Lung	177	0.006913	0.0714838	0.000321204	607.493	0.0210399	cg06763416	81083404	9.699	0.34763	0.0566972	0.271091	0.308077	0.374167	0.46126	BAIAP2;BAIAP2;BAIAP2;BAIAP2	NM_017450;NM_006340;NM_001144888;NM_017451	Body;Body;Body;Body	.
chr6_30440598_30440629	GTTT	RPP21;HLA-E	intergenic	Lung	177	-0.012334	0.0714836	0.000321211	607.507	0.0210399	cg03926025	30462550	21.9365	0.464049	0.0716489	0.348163	0.424009	0.508576	0.574403	.	.	.	N_Shore
chr12_121678765_121678794	CT	MORN3;TMEM120B	intergenic	Prostate	95	0.00074	0.130558	0.000321285	603.96	0.057112	cg18886767	121709771	30.9915	0.714221	0.0858607	0.576946	0.652056	0.773206	0.864684	.	.	.	N_Shelf
chr8_22423786_22423812	TC	SLC39A14	intronic	Lung	177	-0.001854	0.0714813	0.000321287	607.652	0.0210442	cg02479022	22392492	31.307	0.824105	0.0819604	0.688678	0.765109	0.890259	0.946565	SLC39A14;SLC39A14;SLC39A14;SLC39A14	NM_001128431;NM_001135153;NM_015359;NM_001135154	5'UTR;5'UTR;5'UTR;5'UTR	.
chr10_5662565_5662644	GAGAA	ASB13	intronic	Colon, transverse	176	-0.004049	0.0718767	0.00032133	607.551	0.0218756	cg09619302	5684421	21.8165	0.32309	0.0499901	0.247214	0.286917	0.354227	0.400826	FAM208B	NM_017782	TSS1500	N_Shore
chr7_94407343_94407361	ACT	COL1A2	intronic	Lung	177	0.018462	0.0714786	0.000321372	607.811	0.021049	cg10258721	94394130	13.222	0.556046	0.0870095	0.437347	0.483891	0.618571	0.727045	COL1A2	NM_000089	TSS1500	.
chr8_4388303_4388345	AC	CSMD1	intronic	Colon, transverse	176	0.002312	0.0718745	0.000321402	607.687	0.0218789	cg12676587	4401945	13.621	0.898057	0.039112	0.830521	0.877595	0.926208	0.950575	CSMD1	NM_033225	Body	.
chr1_211607256_211607284	AG	SLC30A1;LINC01693	intergenic	Ovary	122	0.006274	0.102633	0.000321403	606.583	0.0298075	cg20961435	211602364	4.906	0.524959	0.089582	0.410605	0.470824	0.579468	0.668353	.	.	.	.
chr22_46460178_46460216	AC	CELSR1	intronic	Lung	177	0.004403	0.0714775	0.000321408	607.88	0.0210507	cg11969952	46477001	16.804	0.945173	0.0306983	0.884333	0.935538	0.964169	0.975761	CELSR1	NM_014246	Body	.
chr10_130800769_130800808	AG	GLRX3;MIR378C	intergenic	Ovary	122	0.00389	0.102632	0.000321443	606.659	0.0298085	cg25741810	130786481	14.3075	0.660523	0.0550802	0.566769	0.62383	0.702454	0.740143	.	.	.	S_Shore
chr14_99217385_99217417	AC	BCL11B	intronic	Ovary	122	-0.003174	0.102631	0.000321463	606.697	0.0298085	cg26444730	99258048	40.647	0.608744	0.0437995	0.542428	0.58021	0.636444	0.67072	BCL11B;BCL11B;BCL11B;BCL11B	NM_022898;NM_001282238;NM_001282237;NM_138576	Body;Body;Body;Body	.
chr4_3037044_3037070	GT	GRK4	intronic	Lung	177	0.007217	0.0714755	0.000321473	608.002	0.0210541	cg16052220	3038609	1.552	0.630169	0.0472669	0.555133	0.601996	0.66135	0.704243	GRK4;GRK4;GRK4;GRK4	NM_001004057;NM_001004056;NM_005307;NM_182982	Body;Body;Body;Body	N_Shelf
chr2_99165019_99165061	AC	LIPT1;MITD1	intergenic	Ovary	122	-0.001025	0.10263	0.000321477	606.722	0.0298085	cg10814190	99142341	22.699	0.0442976	0.0353048	0.0245759	0.0298054	0.0448074	0.0830865	TSGA10;C2orf15;TSGA10	NM_182911;NM_144706;NM_025244	TSS1500;5'UTR;5'UTR	S_Shore
chr17_28835024_28835066	TG	FAM222B	intronic	Ovary	122	0.003167	0.102629	0.000321492	606.752	0.0298085	cg04310516	28802166	32.879	0.925751	0.0312427	0.873405	0.910843	0.946	0.962116	FAM222B;FAM222B;FAM222B;FAM222B;FAM222B;FAM222B;FAM222B;FAM222B;FAM222B;FAM222B;FAM222B;FAM222B	NM_001288638;NM_001288637;NM_001288636;NM_001288640;NM_001288639;NM_001288631;NM_001288634;NM_001077498;NM_018182;NM_001288635;NM_001288633;NM_001288632	5'UTR;5'UTR;5'UTR;5'UTR;5'UTR;5'UTR;5'UTR;5'UTR;5'UTR;5'UTR;5'UTR;5'UTR	.
chr4_80186430_80186456	GA	PRDM8	intronic	Ovary	122	0.004556	0.102628	0.000321515	606.794	0.0298091	cg18235100	80203446	17.003	0.194512	0.0704054	0.101673	0.140852	0.245186	0.320077	PRDM8;PRDM8	NM_001099403;NM_020226	Body;Body	Island
chr17_50065679_50065701	TC	ITGA3	intronic	Colon, transverse	176	-0.004566	0.0718709	0.000321516	607.902	0.0218851	cg12067468	50072007	6.317	0.940649	0.0272126	0.882321	0.927736	0.959348	0.972316	ITGA3;ITGA3	NM_002204;NM_005501	Body;Body	.
chr11_119683573_119683609	GT	NECTIN1	intronic	Colon, transverse	176	0.010254	0.0718694	0.000321564	607.994	0.0218876	cg02550741	119683571	0.02	0.765543	0.0627719	0.676388	0.720999	0.80313	0.87431	PVRL1;PVRL1;PVRL1	NM_002855;NM_203285;NM_203286	Body;Body;Body	.
chr19_14774674_14774689	CTTT	ADGRE2	intronic	Ovary	122	-0.00085	0.102625	0.000321589	606.935	0.0298145	cg06636555	14768000	6.6815	0.554148	0.0797729	0.435824	0.499459	0.607127	0.691825	ADGRE2;ADGRE2	NM_001271052;NM_013447	Body;Body	.
chr2_42927944_42927968	GT	HAAO;LINC01819	intergenic	Colon, transverse	176	0.016578	0.071868	0.00032161	608.079	0.0218893	cg13386251	42931787	3.831	0.670922	0.151556	0.42271	0.556574	0.785026	0.927546	.	.	.	.
chr17_4394770_4394869	CTTC	UBE2G1;SPNS3	intergenic	Colon, transverse	176	0.006605	0.0718679	0.000321612	608.084	0.0218893	cg04228305	4433567	38.7475	0.545715	0.0724204	0.423091	0.500707	0.594619	0.661514	SPNS3	NM_182538	TSS1500	.
chr2_239911680_239911698	GT	LOC150935;MIR4786	intergenic	Lung	177	-0.005105	0.071471	0.000321618	608.276	0.0210628	cg06358378	239958915	47.226	0.92925	0.0441798	0.844671	0.903559	0.961007	0.975024	NDUFA10	NM_004544	3'UTR	.
chr15_71061010_71061043	TG	LRRC49;CT62	intergenic	Colon, transverse	176	0.019579	0.0718675	0.000321626	608.11	0.0218894	cg17624973	71071014	9.9875	0.61629	0.103919	0.447307	0.542465	0.680082	0.780319	.	.	.	.
chr18_25338259_25338297	TG	ZNF521	intronic	Lung	177	-0.009588	0.0714706	0.000321632	608.303	0.0210628	cg16349564	25328258	10.02	0.449504	0.103987	0.284361	0.377454	0.51383	0.620451	ZNF521;ZNF521	NM_001308225;NM_015461	5'UTR;Body	.
chr7_151802910_151802962	TA	PRKAG2	intronic	Colon, transverse	172	0.003106	0.0734992	0.000321638	608.133	0.0218894	cg11282705	151754246	48.69	0.109638	0.0549284	0.042461	0.0661633	0.138743	0.208314	PRKAG2;PRKAG2	NM_001040633;NM_016203	Body;Body	.
chr1_37041636_37041666	CA	GRIK3;MIR4255	intergenic	Ovary	122	0.005069	0.10262	0.000321703	607.149	0.0298236	cg16557698	37047889	6.238	0.80487	0.0448974	0.726035	0.773093	0.833081	0.87777	.	.	.	.
chr2_197804942_197804966	GCC	PLCL1	UTR5	Lung	177	-0.027121	0.0714684	0.000321704	608.439	0.0210664	cg11031976	197785056	19.898	0.836612	0.0653825	0.711445	0.807505	0.882301	0.916915	BOLL;BOLL;BOLL	NM_033030;NM_197970;NM_033030	5'UTR;Body;1stExon	Island
chr10_125049046_125049092	AC	CTBP2	intronic	Prostate	95	0.002542	0.130533	0.000321732	604.801	0.0571811	cg19148024	125007345	41.724	0.376262	0.0824187	0.250028	0.329174	0.427131	0.516461	CTBP2;CTBP2;CTBP2;CTBP2;CTBP2	NM_022802;NM_001083914;NM_001290215;NM_001290214;NM_001329	Body;Body;Body;Body;Body	.
chr5_183970_184026	AGAT	PLEKHG4B	UTR3	Prostate	95	0.00372	0.130533	0.000321734	604.805	0.0571811	cg23508534	190707	6.709	0.328117	0.050395	0.264437	0.290818	0.356327	0.426114	LRRC14B	NM_001080478	TSS1500	N_Shore
chr7_28607735_28607793	TG	CREB5	intronic	Ovary	122	0.009799	0.102619	0.000321737	607.213	0.0298253	cg14307687	28629042	21.278	0.782219	0.0810039	0.641132	0.727883	0.842037	0.900327	CREB5;CREB5;CREB5	NM_004904;NM_182899;NM_182898	Body;Body;Body	.
chr8_63014893_63014923	AC	GGH	downstream	Colon, transverse	176	-0.010216	0.0718637	0.000321749	608.343	0.0218962	cg09388037	63039804	24.896	0.403273	0.139412	0.143478	0.300908	0.507883	0.617836	GGH	NM_003878	TSS1500	S_Shore
chr2_32827913_32827971	GT	LINC00486	ncRNA_intronic	Colon, transverse	176	-0.002269	0.0718622	0.000321796	608.433	0.021898	cg05606977	32840434	12.492	0.969492	0.0153537	0.938801	0.96171	0.980833	0.987771	LINC00486	NR_027098	Body	.
chr20_38017404_38017436	TG	TTI1	intronic	Colon, transverse	176	0.009116	0.0718622	0.000321798	608.435	0.021898	cg23935220	38067216	49.796	0.805095	0.0852625	0.654497	0.764017	0.863523	0.92732	RPRD1B	NM_021215	Body	.
chr22_37426650_37426670	AC	ELFN2	intronic	Prostate	95	0.016681	0.130527	0.000321834	604.993	0.0571935	cg04350311	37425937	0.723	0.239258	0.058645	0.141341	0.205732	0.282409	0.316742	ELFN2	NM_052906	5'UTR	N_Shore
chr12_108628318_108628364	AC	SELPLG	intronic	Ovary	122	-0.005173	0.102613	0.000321863	607.452	0.0298326	cg09139810	108605128	23.213	0.6718	0.0724045	0.55191	0.621502	0.728394	0.773764	.	.	.	.
chr10_69877656_69877746	CT	COL13A1	intronic	Prostate	95	-0.004895	0.130525	0.000321878	605.075	0.0571959	cg26626342	69869554	8.147	0.527117	0.0906571	0.392821	0.452473	0.589547	0.682172	COL13A1;COL13A1;COL13A1;COL13A1;COL13A1;COL13A1	NM_080800;NM_080798;NM_080805;NM_080802;NM_080801;NM_001130103	Body;Body;Body;Body;Body;Body	.
chr3_46404297_46404327	TC	CCR5AS	ncRNA_intronic	Lung	177	-0.001581	0.0714619	0.000321911	608.832	0.0210781	cg27178207	46396749	7.563	0.604789	0.0368065	0.547179	0.580916	0.629853	0.659981	LOC102724297	NR_125406	Body	.
chr11_117174164_117174206	TG	PAFAH1B2	intronic	Lung	177	0.003077	0.0714613	0.000321933	608.872	0.0210783	cg06950730	117198763	24.578	0.833301	0.0459549	0.752207	0.805635	0.866712	0.900691	TAGLN;TAGLN	NM_003186;NM_001001522	TSS1500;TSS1500	.
chr17_50554885_50554929	TG	SPATA20	intronic	Colon, transverse	176	-0.000796	0.0718579	0.000321935	608.694	0.0219065	cg02344539	50560382	5.475	0.0637777	0.0235534	0.0312683	0.0463574	0.07618	0.110615	CACNA1G;CACNA1G;CACNA1G;CACNA1G;CACNA1G;CACNA1G;CACNA1G;CACNA1G;CACNA1G;CACNA1G;CACNA1G;CACNA1G;CACNA1G;CACNA1G;CACNA1G	NM_198384;NM_198397;NM_198396;NM_198379;NM_198383;NM_198380;NM_198387;NM_198378;NM_198377;NM_198386;NM_198376;NM_198385;NM_018896;NM_198388;NM_198382	TSS1500;TSS1500;TSS1500;TSS1500;TSS1500;TSS1500;TSS1500;TSS1500;TSS1500;TSS1500;TSS1500;TSS1500;TSS1500;TSS1500;TSS1500	Island
chr20_37043162_37043186	CA	RBL1	intronic	Lung	177	-0.013808	0.071461	0.000321942	608.89	0.0210783	cg20124963	37081909	38.735	0.898879	0.0688414	0.767169	0.859487	0.954445	0.972875	RBL1;RBL1	NM_002895;NM_183404	Body;Body	.
chr10_133013561_133013661	AAGAATGAGGAAGCCGAGG	LINC01168;ADGRA1-AS1	intergenic	Lung	177	-0.00981	0.0714606	0.000321955	608.913	0.0210784	cg12214295	133022020	8.409	0.609203	0.0458217	0.53608	0.580965	0.641404	0.688592	.	.	.	Island
chr14_94938845_94938887	TG	GSC-DT;DICER1	intergenic	Lung	177	-0.001863	0.0714574	0.000322059	609.111	0.0210845	cg23191007	94935512	3.354	0.926855	0.0324868	0.874843	0.910513	0.950766	0.967395	.	.	.	.
chr2_121935572_121935610	TG	TSN;LINC01826	intergenic	Ovary	122	-0.003588	0.102605	0.00032206	607.823	0.0298463	cg07418682	121903217	32.374	0.415232	0.0597354	0.324421	0.374409	0.458094	0.504788	.	.	.	.
chr21_44064303_44064339	TG	TRAPPC10	intronic	Colon, transverse	176	-0.004228	0.0718539	0.000322062	608.935	0.0219144	cg02117193	44071924	7.603	0.863671	0.0419723	0.794189	0.839891	0.890786	0.924974	TRAPPC10	NM_003274	Body	.
chr4_25161004_25161022	AC	SEPSECS-AS1	ncRNA_intronic	Lung	177	0.029378	0.0714551	0.000322133	609.251	0.0210877	cg19120985	25180718	19.705	0.235958	0.102644	0.0720471	0.158549	0.311811	0.395499	SEPSECS-AS1	NR_037934	Body	.
chr11_6259501_6259549	TC	CCKBR	upstream	Lung	177	-0.001867	0.0714548	0.000322141	609.265	0.0210877	cg12479696	6219232	40.293	0.940977	0.0191176	0.908298	0.928682	0.953709	0.974835	FAM160A2;FAM160A2	NM_032127;NM_001098794	Body;Body	.
chr10_44355778_44355805	AC	LINC02881;CXCL12	intergenic	Ovary	122	0.001129	0.102601	0.000322147	607.987	0.0298516	cg16104635	44398259	42.4675	0.958406	0.0206385	0.923689	0.947079	0.971342	0.985656	.	.	.	.
chr10_79334119_79334139	TTCC	ZMIZ1;PPIF	intergenic	Prostate	95	0.014694	0.130509	0.000322175	605.634	0.0572379	cg16767895	79336122	1.993	0.785695	0.0615541	0.692634	0.744516	0.833519	0.882201	.	.	.	.
chr3_183797544_183797576	AATA	YEATS2	intronic	Lung	177	-0.007893	0.0714537	0.000322176	609.333	0.0210882	cg13805986	183820228	22.668	0.765353	0.052418	0.675297	0.737783	0.798168	0.854052	MAP6D1	NM_024871	Body	.
chr5_111618601_111618625	CA	STARD4-AS1	ncRNA_intronic	Lung	177	-0.026453	0.0714535	0.000322185	609.35	0.0210882	cg12346494	111655627	37.014	0.547585	0.159974	0.270045	0.437971	0.673984	0.78669	STARD4-AS1	NR_040093	Body	.
chr1_153611917_153611952	CA	S100A16	intronic	Lung	177	0.006233	0.071453	0.0003222	609.377	0.0210882	cg06024104	153658175	46.2405	0.732499	0.0738501	0.607569	0.688378	0.787048	0.837071	SNAPIN;SNAPIN;SNAPIN	NM_012437;NR_052019;NR_052020	TSS1500;TSS1500;TSS1500	N_Shore
chr3_116563521_116563555	CT	LINC00903	ncRNA_intronic	Ovary	122	-0.014772	0.102598	0.000322204	608.094	0.0298554	cg23975344	116551988	11.55	0.587933	0.0939895	0.461501	0.521089	0.645147	0.75294	.	.	.	.
chr2_100875461_100875505	AC	NPAS2	intronic	Lung	177	-0.007647	0.0714529	0.000322204	609.385	0.0210882	cg12787876	100878056	2.573	0.869628	0.0620098	0.766399	0.83423	0.913621	0.957875	NPAS2	NM_002518	5'UTR	.
chr2_10837898_10837924	TG	PDIA6	upstream	Ovary	122	0.003057	0.102597	0.000322237	608.157	0.0298556	cg27648103	10793146	44.765	0.95903	0.0124952	0.939488	0.952046	0.968282	0.976935	PDIA6;PDIA6;PDIA6;PDIA6;PDIA6	NM_001282707;NM_005742;NM_001282706;NM_001282704;NM_001282705	Body;Body;Body;Body;Body	.
chr12_389551_389590	AGGCG	CCDC77	intronic	Ovary	122	-0.002402	0.102597	0.000322238	608.159	0.0298556	cg22544350	389872	0.3015	0.091349	0.0282919	0.0534857	0.069377	0.108161	0.141005	KDM5A;CCDC77;CCDC77	NM_001042603;NM_001130147;NM_001130148	TSS1500;5'UTR;5'UTR	S_Shore
chr8_41655129_41655153	GT	ANK1	UTR3	Lung	177	0.006589	0.0714503	0.000322286	609.541	0.0210928	cg17685432	41650592	4.549	0.824783	0.0371911	0.763448	0.802958	0.850699	0.884691	.	.	.	S_Shore
chr8_406754_406778	CCCCACGC	FBXO25	upstream	Ovary	122	0.011438	0.102593	0.000322337	608.345	0.0298612	cg26840561	385677	21.089	0.794775	0.0288808	0.748011	0.776618	0.811245	0.843906	.	.	.	.
chr9_37033599_37033627	AC	PAX5	intronic	Ovary	122	0.009313	0.102593	0.000322339	608.349	0.0298612	cg14383078	37033753	0.14	0.342359	0.0621005	0.268691	0.308297	0.371336	0.429084	PAX5	NM_016734	Body	N_Shore
chr6_13025671_13025709	TG	PHACTR1	intronic	Ovary	122	0.001324	0.102592	0.000322346	608.363	0.0298612	cg13562751	13044815	19.125	0.976648	0.014959	0.963572	0.972457	0.984046	0.988911	PHACTR1;PHACTR1	NM_001242648;NM_030948	Body;Body	.
chr11_65664328_65664378	TGTAT	RELA;KAT5	intergenic	Colon, transverse	176	-0.006765	0.0718442	0.000322375	609.526	0.0219326	cg14273984	65712785	48.432	0.124219	0.0377788	0.060333	0.0968802	0.148492	0.186022	KAT5;KAT5;KAT5;KAT5	NM_182709;NM_006388;NM_182710;NM_001206833	Body;Body;Body;Body	S_Shore
chr4_75984778_75984812	AC	SDAD1-AS1	ncRNA_intronic	Colon, transverse	176	0.001556	0.0718442	0.000322377	609.53	0.0219326	cg09789526	75941962	42.833	0.956819	0.0200572	0.917057	0.9473	0.970853	0.982184	NAAA;NAAA	NM_001042402;NM_014435	TSS1500;TSS1500	S_Shore
chr15_98173192_98173218	GT	LINC01582;LINC02351	intergenic	Ovary	122	0.014647	0.10259	0.0003224	608.464	0.0298648	cg07464204	98144648	28.557	0.652383	0.0570996	0.574168	0.613609	0.686884	0.757207	.	.	.	.
chr13_106182470_106182490	CA	LINC00343;LINC00460	intergenic	Lung	177	-0.012842	0.0714455	0.000322442	609.836	0.0211023	cg17494199	106182593	0.113	0.615222	0.06083	0.508799	0.586486	0.658318	0.700966	.	.	.	.
chr13_28753298_28753360	AAGG	SLC46A3;MTUS2	intergenic	Ovary	122	0.008236	0.102588	0.000322442	608.545	0.029866	cg20895237	28762562	9.233	0.75078	0.06219	0.659328	0.706485	0.782005	0.854219	.	.	.	.
chr6_56654586_56654604	TA	DST	intronic	Ovary	116	-0.002609	0.107708	0.000322445	608.549	0.029866	cg00281157	56652166	2.429	0.947236	0.0491847	0.896364	0.937258	0.97226	0.98214	RNU6-71P;DST;DST;DST	NR_046940;NM_183380;NM_001144770;NM_001144769	Body;Body;Body;Body	.
chr5_139686270_139686305	GT	CXXC5;PSD2-AS1	intergenic	Colon, transverse	176	0.003933	0.0718397	0.00032252	609.8	0.0219416	cg20584966	139652040	34.2475	0.0597936	0.0263419	0.0310734	0.0414767	0.0715699	0.115447	CXXC5	NM_016463	5'UTR	S_Shore
chr11_73964765_73964813	TG	DNAJB13	intronic	Lung	177	0.004277	0.0714423	0.000322547	610.035	0.0211074	cg15851278	73958404	6.385	0.828742	0.045471	0.748771	0.793961	0.863314	0.893741	DNAJB13	NM_153614	Body	.
chr7_69978859_69978901	AC	AUTS2	intronic	Lung	177	0.006944	0.0714416	0.00032257	610.078	0.0211078	cg09703727	69982479	3.599	0.528302	0.0875025	0.398618	0.466022	0.586221	0.657894	AUTS2;AUTS2;AUTS2	NM_015570;NM_001127232;NM_001127231	Body;Body;Body	.
chr10_23096326_23096373	TG	MSRB2	intronic	Lung	177	0.002888	0.0714405	0.000322606	610.145	0.0211094	cg07355157	23096851	0.5015	0.601509	0.0596649	0.508932	0.565937	0.63884	0.701798	MSRB2	NM_012228	Body	S_Shore
chr6_14382908_14383039	CTTC	LINC01108;JARID2	intergenic	Prostate	95	0.003417	0.130485	0.000322611	606.453	0.0573005	cg02714465	14383902	0.9285	0.96537	0.0346972	0.927064	0.960242	0.982208	0.988618	.	.	.	.
chr17_75805810_75805844	TG	UNK	intronic	Prostate	95	0.006411	0.130484	0.000322639	606.505	0.0573005	cg19026231	75765629	40.198	0.766015	0.0842484	0.622449	0.706587	0.834065	0.891644	GALK1	NM_000154	TSS1500	S_Shore
chr14_77776861_77776917	AC	C14orf178;ADCK1	intergenic	Ovary	122	0.004368	0.102578	0.000322675	608.984	0.0298847	cg21497246	77759181	17.708	0.971083	0.0383098	0.919881	0.973724	0.985839	0.99053	SNW1;C14orf178	NM_012245;NM_174943	Body;TSS1500	N_Shore
chr3_132668158_132668196	GT	NPHP3-ACAD11	ncRNA_intronic	Ovary	122	-0.003995	0.102578	0.000322679	608.991	0.0298847	cg09668276	132656003	12.174	0.950609	0.0179157	0.920271	0.94221	0.96292	0.972366	UBA5;ACAD11	NM_198329;NM_032169	5'UTR;Body	N_Shelf
chr15_77776448_77776529	GCAGGAAG	LINGO1	intronic	Colon, transverse	176	-0.006605	0.0718345	0.000322688	610.118	0.0219517	cg17056988	77728267	48.2215	0.633628	0.123255	0.37695	0.608149	0.703099	0.772596	LINGO1;LINGO1;LINGO1;LINGO1;LINGO1;LINGO1;LINGO1	NM_001301195;NM_001301192;NM_001301191;NM_001301194;NM_001301189;NM_001301187;NM_001301186	5'UTR;5'UTR;5'UTR;5'UTR;5'UTR;5'UTR;5'UTR	.
chr12_11749288_11749350	AC	ETV6	intronic	Colon, transverse	176	-0.004171	0.0718344	0.000322692	610.125	0.0219517	cg24546335	11740181	9.138	0.826452	0.0867216	0.667125	0.773737	0.889557	0.943669	ETV6	NM_001987	Body	.
chr16_87051195_87051227	TG	LINC02188;LINC02181	intergenic	Lung	177	0.002369	0.071436	0.00032275	610.417	0.0211158	cg00030588	87067205	15.994	0.789938	0.0490929	0.712856	0.756184	0.821322	0.871064	.	.	.	.
chr1_167163152_167163194	AC	STYXL2;LINC01363	intergenic	Ovary	122	0.004159	0.102573	0.000322782	609.185	0.0298913	cg16224135	167171804	8.631	0.768315	0.0521782	0.696948	0.742071	0.799904	0.83605	.	.	.	.
chr15_64002916_64002964	TG	DAPK2	intronic	Lung	177	0.001528	0.0714343	0.000322807	610.525	0.0211181	cg23415160	64024533	21.593	0.858194	0.0770528	0.729964	0.83272	0.907948	0.943652	DAPK2	NM_014326	Body	.
chr13_45358649_45358677	CA	TPT1-AS1	ncRNA_intronic	Lung	177	-0.001549	0.0714323	0.00032287	610.644	0.0211215	cg26941178	45373331	14.668	0.869	0.0507841	0.781911	0.839991	0.9016	0.941682	TPT1-AS1	NR_024458	Body	.
chr5_143595926_143595960	GT	NR3C1;MIR5197	intergenic	Lung	177	-0.010634	0.0714287	0.000322986	610.863	0.0211276	cg00811436	143583125	12.818	0.317891	0.0627903	0.200229	0.281333	0.366697	0.40242	.	.	.	.
chr1_28670153_28670173	TTTA	GMEB1	intronic	Ovary	122	0.001599	0.102564	0.000322989	609.576	0.0299061	cg11336539	28668475	1.688	0.0303111	0.010397	0.0171698	0.0239342	0.0352134	0.0481208	GMEB1;GMEB1	NM_006582;NM_024482	TSS1500;TSS1500	.
chr10_113961424_113961456	CA	NHLRC2;ADRB1	intergenic	Prostate	95	-0.002311	0.130463	0.000323006	607.196	0.0573584	cg13894665	113983335	21.895	0.972853	0.0138439	0.951898	0.966169	0.981711	0.988232	.	.	.	.
chr17_43177572_43177620	AC	NBR1	intronic	Lung	177	0.005268	0.0714278	0.000323015	610.92	0.0211283	cg25918947	43213075	35.479	0.841164	0.078673	0.690881	0.808561	0.897836	0.938869	TMEM106A	NM_145041	Body	S_Shore
chr10_119028571_119028682	AAGG	CACUL1;NANOS1	intergenic	Lung	177	0.003426	0.0714277	0.000323018	610.925	0.0211283	cg07646860	119005684	22.9425	0.910504	0.0431987	0.836062	0.886766	0.942498	0.964931	.	.	.	.
chr1_10791744_10791760	GA	CASZ1	intronic	Colon, transverse	176	-0.008131	0.0718207	0.000323134	610.961	0.0219778	cg14315768	10791989	0.237	0.0856591	0.0395471	0.0435592	0.0584857	0.105045	0.153772	CASZ1;CASZ1	NM_001079843;NM_017766	5'UTR;5'UTR	N_Shore
chr6_26533744_26533766	TG	HCG11;HMGN4	intergenic	Ovary	111	-0.001426	0.112348	0.000323145	609.87	0.0299176	cg07519536	26501722	32.033	0.0316943	0.0343504	0.019923	0.0237605	0.0302164	0.0417634	BTN1A1	NM_001732	Body	Island
chr11_120648807_120648835	AAAC	GRIK4	intronic	Lung	177	-0.011257	0.0714237	0.000323151	611.175	0.0211355	cg27179693	120660109	11.288	0.586429	0.05752	0.479041	0.553006	0.621285	0.673689	GRIK4	NM_014619	TSS1500	.
chr18_11946038_11946068	GT	MPPE1;IMPA2	intergenic	Colon, transverse	176	0.059123	0.0718197	0.000323167	611.023	0.0219792	cg07453440	11948155	2.102	0.597488	0.184057	0.274729	0.47628	0.729908	0.877509	.	.	.	Island
chr2_43956478_43956514	GT	LRPPRC	intronic	Prostate	95	0.008882	0.130454	0.000323189	607.54	0.05738	cg24459199	43950575	5.921	0.488936	0.0781746	0.373345	0.434177	0.543702	0.614996	LRPPRC;LRPPRC	NM_133259;NM_133259	ExonBnd;Body	.
chr14_54776855_54776881	GT	SAMD4A	intronic	Lung	177	-0.008302	0.0714224	0.000323191	611.253	0.0211374	cg23858502	54774853	2.015	0.760443	0.0569833	0.665037	0.718528	0.7986	0.845879	SAMD4A;SAMD4A;SAMD4A	NM_001161577;NM_001161576;NM_015589	Body;Body;Body	.
chr10_123152549_123152592	AC	HMX2;BUB3	intergenic	Colon, transverse	176	-0.003621	0.0718184	0.000323208	611.102	0.0219813	cg00772091	123155395	2.8245	0.208239	0.0461159	0.143792	0.173671	0.23341	0.283976	BUB3;BUB3	NM_001007793;NM_004725	Body;Body	S_Shore
chr10_131992884_131992923	CA	BNIP3;JAKMIP3	intergenic	Ovary	122	-0.004831	0.102554	0.000323229	610.028	0.0299224	cg23712401	131962047	30.8565	0.760852	0.0526822	0.673207	0.730133	0.793138	0.834258	.	.	.	.
chr1_65166310_65166351	TG	AK4	intronic	Colon, transverse	176	-0.002678	0.0718162	0.00032328	611.237	0.0219854	cg14155265	65170102	3.7715	0.956441	0.0256589	0.921253	0.948713	0.971075	0.979167	AK4;AK4;AK4	NM_001005353;NM_203464;NM_013410	Body;Body;Body	.
chr2_9718863_9718898	TTA	YWHAQ;TAF1B	intergenic	Lung	171	0.002391	0.0738663	0.000323283	611.426	0.0211427	cg20384109	9741292	22.4115	0.945607	0.0179524	0.915378	0.935935	0.956443	0.969131	.	.	.	.
chr19_11580913_11580941	AG	ACP5;ZNF627	intergenic	Lung	177	0.015213	0.0714192	0.000323297	611.452	0.0211427	cg08710786	11577788	3.139	0.256137	0.0806492	0.141882	0.204724	0.294909	0.390504	ACP5;ACP5;ACP5;ACP5	NM_001111034;NM_001111035;NM_001111036;NM_001611	5'UTR;5'UTR;5'UTR;TSS200	N_Shore
chr19_14776976_14777015	CA	ADGRE2	intronic	Colon, transverse	176	0.005308	0.0718156	0.000323297	611.27	0.0219857	cg26735598	14776338	0.6575	0.22267	0.071335	0.108749	0.177143	0.260214	0.332111	EMR2;EMR2;EMR2;EMR2;EMR2;EMR2;EMR2	NM_013447;NM_152921;NM_152917;NM_152919;NM_152920;NM_152918;NM_152916	Body;Body;Body;Body;Body;Body;Body	.
chr5_132485828_132485850	AC	IRF1	intronic	Colon, transverse	176	0.004729	0.071815	0.000323317	611.307	0.0219863	cg17394978	132488810	2.971	0.253552	0.09553	0.124609	0.192805	0.301811	0.421093	IRF1	NM_002198	Body	N_Shore
chr3_186103620_186103670	AC	ETV5	intronic	Lung	177	0.002983	0.0714185	0.000323319	611.494	0.0211427	cg13888387	186129441	25.796	0.645779	0.0584638	0.560014	0.605143	0.681818	0.754232	.	.	.	.
chr17_74296311_74296400	AG	DNAI2	intronic	Lung	177	0.000605	0.0714177	0.000323342	611.538	0.0211427	cg13962936	74248348	48.0075	0.777796	0.0600164	0.678601	0.734864	0.821784	0.873989	TTYH2;TTYH2	NM_052869;NM_032646	TSS200;Body	.
chr6_32719658_32719718	GT	HLA-DQB1;HLA-DQA2	intergenic	Lung	177	0.001415	0.0714175	0.00032335	611.553	0.0211427	cg21013323	32758790	39.102	0.940949	0.0274911	0.889777	0.926968	0.961031	0.973744	HLA-DQB2	NR_003937	Body	N_Shelf
chr2_88130120_88130162	GT	FABP1;THNSL2	intergenic	Prostate	95	0.002945	0.130443	0.000323384	607.906	0.0574092	cg18490616	88170273	40.132	0.0204225	0.0216126	0.0081762	0.0102367	0.020624	0.0578893	THNSL2	NM_018271	TSS200	Island
chr1_216692312_216692346	TG	ESRRG	intronic	Lung	177	0.020064	0.0714159	0.000323402	611.65	0.0211453	cg01833485	216687350	4.979	0.450696	0.0554398	0.361457	0.412621	0.488609	0.539275	ESRRG;ESRRG;ESRRG;ESRRG;ESRRG	NM_206594;NM_001438;NM_206595;NM_001134285;NR_024099	5'UTR;Body;5'UTR;5'UTR;Body	.
chr5_124666709_124666758	TG	ZNF608	intronic	Prostate	95	-0.011652	0.130441	0.000323428	607.989	0.0574117	cg06914945	124701309	34.5755	0.608032	0.152506	0.375274	0.500242	0.696204	0.905234	ZNF608	NM_020747	Body	.
chr14_77132816_77132845	CA	ZDHHC22	UTR3	Colon, transverse	176	-0.003997	0.0718115	0.000323431	611.524	0.0219924	cg25756593	77132596	0.2345	0.405742	0.0620858	0.304098	0.362921	0.448782	0.507531	ZDHHC22	NM_174976	3'UTR	.
chr6_7278329_7278389	GT	RREB1;SSR1	intergenic	Lung	177	0.005011	0.0714148	0.000323438	611.718	0.0211468	cg07448857	7278222	0.137	0.59988	0.0805839	0.465367	0.546017	0.654211	0.725356	.	.	.	.
chr3_58541624_58541660	TG	ACOX2;FAM107A	intergenic	Colon, transverse	176	0.003504	0.0718111	0.000323442	611.543	0.0219924	cg10236622	58560763	19.121	0.577732	0.075601	0.465194	0.521185	0.631965	0.698437	.	.	.	.
chr19_45509517_45509544	CCA	VASP	intronic	Ovary	122	-0.007689	0.102544	0.00032345	610.446	0.0299414	cg25835071	45487473	22.0575	0.917469	0.0321858	0.866015	0.895699	0.942712	0.967398	RTN2;RTN2;RTN2	NM_206901;NM_206900;NM_005619	Body;Body;Body	.
chr19_51855367_51855407	TG	ZNF577	UTR3	Lung	177	-0.004708	0.0714137	0.000323475	611.789	0.0211473	cg22331349	51888097	32.71	0.330598	0.0477022	0.261154	0.302686	0.360018	0.415393	ZNF577;ZNF577;ZNF577	NR_024181;NM_032679;NM_001135590	TSS200;TSS200;TSS200	Island
chr17_17096271_17096342	GT	MPRIP	intronic	Lung	177	-0.001388	0.0714136	0.000323476	611.791	0.0211473	cg06575204	17103813	7.5065	0.96676	0.0253596	0.926665	0.96129	0.981192	0.98639	MPRIP;MPRIP	NM_201274;NM_015134	Body;Body	.
chr1_151561460_151561506	CG	TUFT1	intronic	Ovary	122	0.001832	0.102542	0.000323496	610.533	0.0299418	cg06441106	151539739	21.744	0.0496277	0.020031	0.0307124	0.037153	0.0542233	0.0859239	TUFT1;TUFT1	NM_001126337;NM_020127	TSS1500;TSS1500	N_Shore
chr1_153611917_153611952	CA	S100A16	intronic	Prostate	95	0.00434	0.130437	0.000323499	608.124	0.0574135	cg01347250	153627676	15.7415	0.0552903	0.0422332	0.0166144	0.0248966	0.0712392	0.143943	S100A13;S100A13;S100A13;S100A1;S100A13;S100A13	NM_001024211;NM_005979;NM_001024210;NM_006271;NM_001024213;NM_001024212	TSS200;5'UTR;5'UTR;TSS1500;TSS1500;TSS1500	.
DIP2B	GGC	DIP2B	UTR5	Prostate	95	-0.001446	0.130437	0.0003235	608.124	0.0574135	cg00665405	50505765	0.7535	0.0554196	0.0224546	0.0307424	0.0421391	0.05928	0.113908	DIP2B	NM_173602	Body	S_Shore
chr3_119297909_119297945	AC	ARHGAP31	intronic	Lung	177	-0.006561	0.0714113	0.000323553	611.937	0.0211509	cg13904258	119303494	5.567	0.266111	0.0484553	0.186741	0.233772	0.293924	0.341676	ARHGAP31	NM_020754	Body	.
chr1_246116201_246116248	AC	SMYD3	intronic	Lung	177	-0.004114	0.0714112	0.000323553	611.937	0.0211509	cg05221631	246108572	7.6525	0.577982	0.0633994	0.499444	0.542773	0.607067	0.689394	SMYD3;SMYD3	NM_022743;NM_001167740	Body;Body	.
chr2_10806622_10806649	AAAG	PDIA6	intronic	Colon, transverse	175	0.00108	0.0722079	0.000323574	611.793	0.0220006	cg14465207	10811124	4.4885	0.563209	0.110308	0.388373	0.483432	0.645217	0.736123	PDIA6	NM_005742	Body	N_Shore
chr17_2776823_2776856	GGA	RAP1GAP2	UTR5	Ovary	122	0.005932	0.102539	0.00032358	610.691	0.0299476	cg22784805	2773275	3.5645	0.908207	0.0301004	0.854799	0.889028	0.932703	0.95186	.	.	.	N_Shelf
chr7_68722041_68722073	AAAT	LOC102723427;CT66	intergenic	Prostate	95	-0.002674	0.130432	0.000323584	608.283	0.0574192	cg20473228	68724112	2.055	0.977928	0.0109504	0.959097	0.971625	0.985846	0.991167	.	.	.	.
chr19_6439399_6439443	CA	SLC25A23	downstream	Prostate	95	-0.003208	0.130432	0.000323593	608.299	0.0574192	cg01756647	6434421	5	0.950483	0.0221942	0.909686	0.938924	0.96671	0.981372	SLC25A41	NM_173637	TSS1500	.
chr12_4816249_4816297	GT	KCNA6	intronic	Prostate	95	-0.014156	0.130428	0.000323666	608.436	0.0574252	cg08319659	4828402	12.129	0.560463	0.0894818	0.421887	0.49608	0.631764	0.697042	KCNA6	NM_002235	3'UTR	.
chr7_1504781_1504805	AAT	INTS1	upstream	Lung	163	-0.006043	0.0773887	0.000323674	612.166	0.0211573	cg14480463	1503799	0.994	0.10452	0.0399124	0.0510786	0.0740088	0.12586	0.176154	INTS1	NM_001080453	Body	Island
chr15_60610198_60610235	CA	RORA-AS1	ncRNA_intronic	Ovary	122	-0.033219	0.102534	0.000323692	610.902	0.0299535	cg04643690	60615550	5.3335	0.831728	0.141358	0.582493	0.732001	0.940352	0.969385	RORA;RORA;RORA	NM_002943;NM_134261;NM_134260	Body;Body;Body	.
chr9_94996350_94996392	TG	AOPEP	intronic	Ovary	122	0.011059	0.102533	0.000323707	610.931	0.0299535	cg10407744	94953067	43.304	0.247861	0.104726	0.100667	0.168212	0.305094	0.426652	C9orf3;C9orf3	NM_032823;NM_001193329	Body;Body	.
chr7_16804267_16804298	AC	AGR2	intronic	Prostate	95	0.003522	0.130424	0.000323724	608.546	0.0574252	cg24896353	16805205	0.9225	0.421392	0.144957	0.234352	0.324698	0.492756	0.689195	AGR2	NM_006408	TSS200	.
chr19_7511870_7511898	AC	TEX45;ZNF358	intergenic	Prostate	95	-0.005269	0.130424	0.000323735	608.566	0.0574252	cg19380973	7514479	2.595	0.792724	0.0690914	0.66074	0.764265	0.844779	0.88177	.	.	.	N_Shore
chr8_118912686_118912716	TG	SAMD12-AS1;TNFRSF11B	intergenic	Ovary	122	-0.005902	0.102532	0.00032374	610.994	0.0299551	cg02134720	118936262	23.561	0.844157	0.0452354	0.774139	0.815913	0.870106	0.909193	TNFRSF11B	NM_002546	Body	.
chr19_572086_572104	AT	BSG	intronic	Colon, transverse	175	0.004552	0.0722023	0.000323755	612.136	0.0220122	cg01794046	578648	6.553	0.965734	0.0187851	0.932807	0.957528	0.977837	0.988404	BSG;BSG;BSG;BSG	NM_198590;NM_198591;NM_198589;NM_001728	5'UTR;Body;Body;Body	S_Shore
chr18_12526056_12526092	AC	SPIRE1	intronic	Colon, transverse	176	-0.002327	0.0717998	0.000323807	612.234	0.0220149	cg10995895	12540328	14.254	0.7464	0.110671	0.572231	0.674061	0.823214	0.93172	SPIRE1;SPIRE1;SPIRE1	NM_001128627;NM_001128626;NM_020148	Body;Body;Body	.
chr15_38989442_38989526	CTATG	LINC02694;C15orf54	intergenic	Prostate	95	0.00594	0.130419	0.000323827	608.739	0.0574252	cg04267285	39019065	29.581	0.876575	0.0555744	0.783116	0.837106	0.915022	0.958664	.	.	.	.
chr21_25865506_25865557	TG	GABPA;APP	intergenic	Prostate	95	-0.007741	0.130419	0.000323829	608.744	0.0574252	cg01320322	25834319	31.2125	0.893939	0.0781858	0.75438	0.853051	0.965798	0.983297	.	.	.	.
chr5_40599704_40599732	TTTTG	LINC00603;PTGER4	intergenic	Prostate	95	-0.016343	0.130419	0.000323833	608.75	0.0574252	cg13825372	40619041	19.323	0.719121	0.0903584	0.559806	0.661651	0.792113	0.864073	.	.	.	.
chr1_91995403_91995457	TG	BRDT	intronic	Lung	177	-0.007605	0.0714011	0.000323884	612.562	0.0211696	cg06442199	91948787	46.643	0.635656	0.104156	0.480272	0.586246	0.711203	0.776755	BRDT	NM_207189	TSS1500	N_Shore
chr15_27630016_27630098	AC	GABRG3;OCA2	intergenic	Prostate	95	0.012204	0.130414	0.000323922	608.918	0.0574343	cg07231986	27592535	37.522	0.428571	0.122725	0.261886	0.3426	0.513241	0.640015	.	.	.	.
chr6_27747832_27747860	TC	LINC01012;LOC100131289	intergenic	Colon, transverse	176	-0.002849	0.0717957	0.000323941	612.487	0.022023	cg11623922	27791607	43.761	0.165722	0.131699	0.021463	0.0501602	0.255399	0.427115	.	.	.	.
chr7_64890189_64890222	GT	ZNF273	intronic	Colon, transverse	176	0.00242	0.0717954	0.000323949	612.503	0.022023	cg17307991	64890132	0.0735	0.469941	0.0672932	0.358361	0.423444	0.512996	0.579798	.	.	.	S_Shore
chr19_11316086_11316117	GT	TSPAN16	intronic	Prostate	95	0.007507	0.130411	0.000323965	609	0.0574365	cg17496921	11296317	19.7845	0.573871	0.0894386	0.418898	0.521109	0.622998	0.721595	TSPAN16	NM_012466	1stExon	S_Shelf
chr2_169765338_169765378	CA	PHOSPHO2-KLHL23;SSB	intergenic	Prostate	95	0.013873	0.130406	0.00032407	609.196	0.0574496	cg17598339	169768217	2.859	0.853297	0.0915323	0.646992	0.805868	0.925983	0.962327	.	.	.	Island
chr1_110062603_110062645	TG	ALX3	intronic	Ovary	122	0.002468	0.102516	0.000324087	611.648	0.0299842	cg03899625	110087722	25.098	0.9588	0.0204326	0.940353	0.954702	0.967271	0.978765	LINC01397	NR_126382	Body	S_Shelf
chr10_89295004_89295089	GGAAA	LIPA;IFIT2	intergenic	Ovary	122	-0.018098	0.102515	0.000324115	611.701	0.0299848	cg25815154	89275107	19.9395	0.176167	0.121375	0.027296	0.0572286	0.270352	0.38077	.	.	.	.
chr5_6991584_6991615	GT	MIR4278;MIR4454	intergenic	Prostate	95	0.007482	0.130399	0.000324184	609.41	0.0574644	cg22437485	6950099	41.5005	0.471043	0.122494	0.269813	0.393961	0.548228	0.66477	.	.	.	.
chr12_117335729_117335771	GA	NOS1	intronic	Ovary	122	0.001232	0.102512	0.00032419	611.842	0.0299893	cg16568918	117309777	25.973	0.919029	0.0445013	0.843606	0.896242	0.952006	0.971724	NOS1;NOS1;NOS1	NM_001204214;NM_000620;NM_001204218	TSS1500;Body;Body	.
chr16_661015_661037	GCCCC	WDR90	intronic	Colon, transverse	176	-0.004816	0.0717875	0.000324206	612.988	0.0220396	cg02852791	660674	0.352	0.427906	0.101475	0.238687	0.383443	0.504327	0.561716	WDR90	NM_145294	Body	N_Shore
chr1_200276766_200276847	GA	NR5A2;LINC00862	intergenic	Ovary	122	0.012112	0.10251	0.000324226	611.91	0.0299908	cg07704533	200276530	0.2765	0.534922	0.0963057	0.404663	0.470877	0.580892	0.663721	.	.	.	.
chr22_33842909_33842957	AAACA	LARGE1	intronic	Colon, transverse	176	0.010751	0.0717856	0.000324266	613.102	0.0220429	cg23739050	33830140	12.793	0.64185	0.0571341	0.556788	0.604282	0.67709	0.728084	LARGE;LARGE	NM_004737;NM_133642	5'UTR;5'UTR	.
chr1_201435915_201435951	TG	TNNI1;PHLDA3	intergenic	Ovary	122	0.009408	0.102505	0.000324347	612.139	0.0299968	cg02814485	201456033	20.1	0.755964	0.0835968	0.61814	0.704601	0.819761	0.896074	.	.	.	.
chr8_49265153_49265187	AC	PPDPFL;LOC100507464	intergenic	Ovary	122	-0.009888	0.102505	0.000324349	612.144	0.0299968	cg25946752	49291750	26.58	0.470753	0.0652949	0.374824	0.427608	0.506754	0.576408	.	.	.	.
chr12_123735142_123735211	GT	ATP6V0A2	intronic	Prostate	95	-0.009022	0.13039	0.000324365	609.751	0.0574857	cg20752847	123763497	28.3205	0.492955	0.0775161	0.369817	0.444887	0.536287	0.617952	DNAH10	NM_207437	Body	S_Shore
chr1_33392167_33392189	CA	PHC2	intronic	Ovary	122	-0.016169	0.102504	0.00032438	612.202	0.0299981	cg02362848	33383185	8.993	0.934901	0.0557045	0.840905	0.907937	0.975774	0.988218	.	.	.	.
chr1_44553371_44553411	GAAT	RNF220	intronic	Lung	177	-0.019075	0.0713848	0.000324415	613.566	0.0212018	cg05888914	44584412	31.021	0.614873	0.071177	0.518887	0.565859	0.651695	0.751826	RNF220	NM_018150	Body	.
chr3_29384435_29384467	AAG	RBMS3	intronic	Lung	177	0.006673	0.0713845	0.000324422	613.581	0.0212018	cg02891956	29416731	32.28	0.8485	0.0603473	0.741098	0.819278	0.893561	0.928	RBMS3;RBMS3;RBMS3;RBMS3;RBMS3	NM_014483;NM_001177712;NM_001177711;NM_001003793;NM_001003792	Body;Body;Body;Body;Body	.
chr16_67433687_67433728	AC	HSD11B2	intronic	Colon, transverse	176	-0.00382	0.0717766	0.000324559	613.656	0.0220591	cg27130954	67430428	3.2795	0.112924	0.0304606	0.0658165	0.090618	0.130655	0.158217	HSD11B2	NM_000196	TSS1500	N_Shore
chr7_2763191_2763231	AC	AMZ1;GNA12	intronic	Ovary	122	0.002254	0.102495	0.000324576	612.571	0.0300133	cg12102607	2763336	0.125	0.156603	0.0810356	0.0742854	0.102377	0.179756	0.290558	GNA12;GNA12;GNA12;GNA12	NM_001282440;NM_001282441;NM_007353;NM_001293092	TSS200;Body;Body;Body	S_Shore
chr10_77663563_77663633	AC	KCNMA1;DLG5	intergenic	Ovary	122	0.013316	0.102494	0.000324596	612.61	0.0300137	cg15480998	77613680	49.918	0.606223	0.124476	0.409769	0.511301	0.682545	0.815744	KCNMA1;KCNMA1;KCNMA1;KCNMA1;KCNMA1;KCNMA1	NM_002247;NM_001161353;NM_001161352;NM_001271519;NM_001014797;NM_001271518	Body;Body;Body;Body;Body;Body	.
chr1_242194566_242194666	TATC	PLD5	intronic	Lung	177	0.002471	0.0713787	0.000324613	613.942	0.0212128	cg26430901	242219920	25.304	0.881845	0.0421805	0.808586	0.852422	0.91274	0.94476	PLD5;PLD5;PLD5	NM_001195812;NM_001195811;NM_152666	Body;Body;Body	.
chr17_1324655_1324683	AC	TRARG1;YWHAE	intergenic	Ovary	122	0.011651	0.102494	0.000324614	612.642	0.0300138	cg20710603	1324638	0.031	0.344388	0.0656186	0.2533	0.300686	0.373513	0.456352	.	.	.	S_Shore
chr18_78369745_78369769	TA	LINC01029;SALL3	intergenic	Prostate	95	0.016497	0.130375	0.000324632	610.253	0.0575277	cg15063946	78401548	31.791	0.733328	0.0488848	0.648381	0.707341	0.76809	0.807865	.	.	.	S_Shore
chr1_203151788_203151820	CATT	ADORA1	intronic	Lung	177	0.005024	0.0713765	0.000324685	614.078	0.0212162	cg19678564	203146790	5.014	0.78168	0.0360905	0.70965	0.760079	0.806946	0.831586	ADORA1;ADORA1	NM_001048230;NM_000674	Body;Body	.
chr3_134442550_134442592	GT	MIR4788;ANAPC13	intergenic	Lung	177	0.00646	0.0713764	0.000324687	614.081	0.0212162	cg15484384	134484830	42.259	0.389889	0.0606546	0.304626	0.348996	0.429745	0.491342	ANAPC13;ANAPC13;CEP63;CEP63;CEP63;ANAPC13;CEP63	NM_015391;NR_024401;NM_001042384;NM_001042400;NM_001042383;NR_024400;NM_025180	5'UTR;Body;TSS1500;TSS1500;TSS1500;Body;TSS1500	N_Shore
chr11_117858713_117858780	TCCT	FXYD6;FXYD6-FXYD2	intronic	Ovary	122	-0.003457	0.10249	0.000324705	612.816	0.0300209	cg01651311	117833855	24.8915	0.159736	0.123658	0.070622	0.101486	0.167534	0.354407	FXYD6-FXYD2;FXYD6-FXYD2	NM_001204268;NM_001243598	Body;Body	.
chr7_27152077_27152145	GT	HOXA-AS3	ncRNA_intronic	Colon, transverse	176	-0.005302	0.0717721	0.000324706	613.934	0.0220668	cg14044640	27147941	4.17	0.110493	0.0903179	0.0195671	0.0475995	0.141298	0.283504	HOXA6	NM_024014	TSS200	Island
chr19_6439399_6439443	CA	SLC25A23	downstream	Colon, transverse	176	-0.007907	0.0717719	0.00032471	613.942	0.0220668	cg03722901	6429796	9.625	0.747437	0.0614864	0.645023	0.707829	0.784448	0.846516	SLC25A41	NM_173637	Body	S_Shelf
chr7_75743365_75743415	TC	HIP1;CCL26	intergenic	Lung	177	-0.004002	0.0713745	0.000324749	614.198	0.0212195	cg18724912	75727929	15.461	0.806358	0.0880435	0.633675	0.771564	0.866197	0.917738	HIP1	NM_005338	Body	.
chr1_167540386_167540422	AGC	CREG1	downstream	Colon, transverse	176	-0.021813	0.0717703	0.000324763	614.041	0.0220696	cg24693760	167540681	0.277	0.352675	0.205049	0.141772	0.182403	0.56587	0.669137	.	.	.	.
chr8_109607808_109607854	CA	SYBU	intronic	Ovary	122	0.011744	0.102486	0.0003248	612.993	0.0300281	cg20876538	109643661	35.83	0.694664	0.0908587	0.533236	0.633491	0.757369	0.834705	SYBU;SYBU;SYBU;SYBU;SYBU;SYBU;SYBU;SYBU;SYBU;SYBU;SYBU;SYBU;SYBU;SYBU;SYBU	NM_001099756;NM_001099755;NM_001099749;NM_001099746;NM_001099753;NM_001099754;NM_017786;NM_001099743;NM_001099752;NM_001099751;NM_001099750;NM_001099748;NM_001099747;NM_001099745;NM_001099744	TSS1500;5'UTR;5'UTR;5'UTR;Body;Body;Body;Body;Body;Body;Body;Body;Body;Body;Body	N_Shore
chr17_34241047_34241077	TTA	LINC01989;CCL2	intergenic	Colon, transverse	165	-0.008729	0.0764354	0.000324841	614.188	0.0220725	cg12698626	34254447	13.385	0.301436	0.0979682	0.127548	0.24269	0.362598	0.459478	CCL2	NM_002982	TSS1500	.
chr11_18400429_18400481	CA	LDHA	intronic	Lung	177	-0.001515	0.0713712	0.000324856	614.401	0.0212243	cg15700009	18394164	6.291	0.0990151	0.0379813	0.0461159	0.0697422	0.121639	0.170203	LDHA;LDHA;LDHA;LDHA;LDHA	NM_005566;NM_001165415;NR_028500;NM_001135239;NM_001165416	TSS1500;TSS1500;TSS1500;TSS1500;TSS1500	N_Shore
chr4_25060233_25060259	AC	LGI2;SEPSECS	intergenic	Ovary	122	-0.013492	0.102482	0.000324885	613.155	0.0300346	cg27513402	25065665	5.419	0.572581	0.0772185	0.444091	0.522543	0.611932	0.688741	.	.	.	.
chr16_9859609_9859644	AC	GRIN2A	intronic	Ovary	122	-0.047386	0.102481	0.000324912	613.206	0.0300356	cg07814378	9854614	5.0125	0.602074	0.111777	0.327182	0.585559	0.665343	0.708434	GRIN2A;GRIN2A;GRIN2A	NM_000833;NM_001134407;NM_001134408	Body;Body;Body	.
chr16_84917118_84917146	GT	CRISPLD2;ZDHHC7	intergenic	Colon, transverse	176	-0.01549	0.0717653	0.000324927	614.351	0.0220775	cg23554904	84889200	27.932	0.775748	0.0757699	0.658784	0.720164	0.831131	0.891728	CRISPLD2	NM_031476	Body	.
chr10_71300029_71300061	TG	UNC5B	UTR3	Colon, transverse	176	0.010022	0.0717649	0.000324939	614.374	0.0220775	cg00141366	71314833	14.788	0.823519	0.0613694	0.718138	0.777887	0.86578	0.924566	.	.	.	.
chr7_39976288_39976324	TC	CDK13	intronic	Ovary	122	-0.002224	0.102479	0.000324946	613.269	0.0300372	cg13264672	39953841	22.465	0.0553207	0.0379442	0.0239083	0.034259	0.066193	0.100148	CDK13;CDK13	NM_031267;NM_003718	Body;Body	S_Shore
chr1_151123855_151123885	AAAAT	GABPB2	UTR3	Colon, transverse	176	0.006341	0.0717639	0.000324972	614.437	0.022079	cg16399136	151131527	7.657	0.0415494	0.0405098	0.0204112	0.0248112	0.0425204	0.0854172	.	.	.	Island
chr10_50023347_50023389	TC	FAM21EP	ncRNA_intronic	Colon, transverse	176	-0.002049	0.0717623	0.000325023	614.534	0.0220817	cg04009799	50063364	39.996	0.747023	0.146333	0.490979	0.644963	0.864658	0.938923	FAM21EP	NR_038275	Body	.
chr15_78626341_78626385	GT	CHRNB4	intronic	Prostate	95	-0.00745	0.130354	0.000325027	610.996	0.0575814	cg24007510	78580878	45.485	0.974405	0.0612092	0.971501	0.978992	0.986893	0.990273	CHRNA5;CHRNA5	NM_001307945;NM_000745	Body;Body	.
chr13_50131205_50131241	TG	DLEU1	ncRNA_intronic	Lung	177	-0.012866	0.0713644	0.000325079	614.823	0.0212359	cg20293942	50127120	4.103	0.56207	0.0693993	0.458451	0.513478	0.60895	0.689029	.	.	.	Island
chr14_24300643_24300667	GAG	NOP9	exonic	Ovary	122	0.008598	0.102473	0.000325095	613.551	0.0300495	cg14642332	24337575	36.92	0.947905	0.0236997	0.898708	0.942312	0.963183	0.974758	RIPK3	NM_006871	Body	N_Shore
chr18_23669342_23669401	CCTT	ANKRD29;LAMA3	intergenic	Lung	177	-0.006216	0.0713636	0.000325105	614.871	0.0212369	cg11206736	23664278	5.0935	0.878232	0.0419527	0.806809	0.85417	0.909663	0.938646	ANKRD29;ANKRD29	NM_001308238;NM_173505	TSS1500;TSS1500	S_Shore
chr6_30424645_30424665	AC	RPP21;HLA-E	intergenic	Colon, transverse	176	-0.02013	0.0717586	0.000325143	614.76	0.0220882	cg01824410	30444157	19.502	0.090061	0.0635325	0.0287235	0.0429956	0.119459	0.234848	.	.	.	.
chr11_118314960_118315000	AC	CD3E	intronic	Ovary	122	0.005046	0.102471	0.000325149	613.652	0.030053	cg16065219	118304113	10.867	0.86164	0.0549901	0.777743	0.836532	0.896613	0.92849	CD3E	NM_000733	TSS1500	.
chr16_15999836_15999874	TCTT	ABCC1	intronic	Colon, transverse	174	-0.001293	0.0725625	0.0003252	614.867	0.0220913	cg06710490	16033384	33.529	0.763958	0.0850953	0.634062	0.705607	0.817999	0.900476	ABCC1	NM_004996	Body	.
chr5_131204742_131204761	TG	LYRM7	UTR3	Lung	177	-0.006196	0.0713596	0.000325235	615.118	0.0212426	cg16547869	131242686	37.9345	0.920293	0.030823	0.862613	0.905141	0.939586	0.959645	.	.	.	.
chr10_116882969_116882999	AC	SHTN1	UTR3	Lung	177	0.013573	0.0713596	0.000325237	615.121	0.0212426	cg07935444	116879650	3.334	0.696478	0.0660566	0.599132	0.6562	0.737373	0.812917	ENO4	NM_001242699	Body	.
chr11_37509133_37509181	AC	IFTAP;LINC02760	intergenic	Colon, transverse	176	0.004752	0.0717552	0.000325254	614.97	0.0220942	cg00562107	37510743	1.586	0.865415	0.0571971	0.767254	0.829299	0.90438	0.957839	.	.	.	.
chr11_110125270_110125320	GT	ZC3H12C	intronic	Ovary	122	0.008255	0.102466	0.000325258	613.859	0.0300603	cg04685101	110130735	5.44	0.618301	0.104087	0.449386	0.551104	0.690699	0.794348	ZC3H12C	NM_033390	Body	.
chr9_72814896_72814946	TG	TMC1	intronic	Colon, transverse	176	0.004704	0.0717543	0.000325283	615.024	0.0220946	cg01569067	72858491	43.57	0.357756	0.122651	0.195685	0.273693	0.439771	0.593368	.	.	.	.
chr15_40350842_40350882	CA	PHGR1	upstream	Ovary	122	-0.007386	0.102464	0.000325298	613.935	0.0300614	cg19660792	40369991	19.129	0.383759	0.0962764	0.288883	0.338837	0.406742	0.491824	DISP2	NM_033510	Body	S_Shore
chr15_25875751_25875759	TC	ATP10A;LINC02346	intergenic	Ovary	122	-0.012005	0.102464	0.000325303	613.944	0.0300614	cg18939241	25864247	11.508	0.467988	0.0756411	0.37326	0.416906	0.514874	0.591559	ATP10A	NM_024490	TSS1500	S_Shore
chr2_99479779_99479803	AAT	REV1	intronic	Prostate	94	0.020922	0.131665	0.000325308	611.522	0.0576115	cg08176083	99482407	2.616	0.7237	0.0793257	0.571571	0.674236	0.778459	0.837477	REV1;REV1	NM_001037872;NM_016316	5'UTR;5'UTR	.
chr20_49364041_49364069	TG	KCNB1	UTR3	Prostate	95	-0.006006	0.130338	0.00032532	611.546	0.0576115	cg07110418	49386925	22.87	0.362388	0.111945	0.187889	0.284725	0.4185	0.574609	KCNB1	NM_004975	Body	.
chr11_61493550_61493592	AC	PPP1R32;MIR4488	intergenic	Lung	177	0.015961	0.0713558	0.000325359	615.352	0.0212498	cg19574514	61480745	12.826	0.965798	0.0489584	0.946206	0.962588	0.980671	0.987261	C11orf66;C11orf66	NM_001170753;NM_145017	TSS1500;TSS1500	.
chr5_136117504_136117543	CA	VTRNA2-1;SMAD5-AS1	intergenic	Prostate	95	0.005712	0.130335	0.000325376	611.652	0.057616	cg19673529	136160967	43.4435	0.494969	0.0712706	0.394858	0.449243	0.530369	0.634139	SMAD5;SMAD5;SMAD5	NM_001001420;NM_001001419;NM_005903	Body;Body;Body	.
chr15_70568873_70568931	GT	LINC02205;LINC02204	intergenic	Ovary	122	0.003371	0.102457	0.000325466	614.25	0.0300749	cg07229001	70604885	35.983	0.12492	0.0712439	0.0489505	0.0814272	0.144687	0.26006	.	.	.	.
chr12_118034574_118034592	CT	WSB2	intronic	Lung	177	-0.001996	0.071352	0.000325482	615.585	0.0212571	cg08604463	118063464	28.881	0.895707	0.0449889	0.802877	0.872231	0.925714	0.951193	WSB2	NM_001278557	TSS1500	S_Shore
chr11_18116198_18116226	CA	SAA3P	upstream	Ovary	122	-0.009077	0.102456	0.000325486	614.289	0.0300753	cg19693626	18137433	21.221	0.922945	0.0481805	0.869163	0.918687	0.943867	0.954804	MRGPRX3	NM_054031	Body	.
chr13_26002848_26002894	TG	ATP8A2	intronic	Prostate	95	0.011843	0.130327	0.000325521	611.925	0.0576309	cg03107235	26012575	9.704	0.246791	0.123617	0.0736123	0.150546	0.322027	0.466542	ATP8A2	NM_016529	Body	Island
chr6_25755036_25755083	AC	SLC17A4	intronic	Ovary	122	-0.009811	0.102453	0.000325549	614.408	0.0300794	cg22865713	25779669	24.6095	0.131611	0.0633329	0.0551008	0.0916732	0.155333	0.219254	SLC17A4	NM_005495	3'UTR	.
chr8_97272275_97272321	AC	LOC101927066	ncRNA_intronic	Ovary	122	0.006662	0.102452	0.000325574	614.454	0.0300794	cg22328208	97277517	5.219	0.259038	0.0810617	0.140871	0.196897	0.308065	0.389835	TSPYL5	NM_033512	1stExon	Island
chr3_119797186_119797216	TG	NR1I2	intronic	Ovary	122	0.009179	0.102452	0.000325578	614.462	0.0300794	cg05181799	119781212	15.989	0.870073	0.0539202	0.799205	0.842932	0.903683	0.950204	NR1I2;NR1I2;NR1I2;NR1I2;NR1I2	NM_003889;NM_033013;NM_022002;NM_003889;NM_033013	1stExon;1stExon;TSS1500;5'UTR;5'UTR	.
chr18_78518468_78518544	GA	LINC01029;SALL3	intergenic	Lung	177	0.001832	0.0713491	0.00032558	615.769	0.0212628	cg00491207	78510362	8.144	0.338448	0.0559666	0.250955	0.299203	0.374872	0.439848	.	.	.	S_Shelf
chr2_215919273_215919293	CA	LINC00607;MREG	intergenic	Prostate	95	-0.006772	0.130324	0.00032558	612.034	0.0576358	cg16594347	215920166	0.883	0.5491	0.10531	0.380064	0.485809	0.607771	0.74659	.	.	.	.
chr10_97218878_97218984	GT	ARHGAP19-SLIT1	ncRNA_intronic	Colon, transverse	173	-0.000754	0.0729601	0.000325585	615.595	0.0221135	cg26860750	97196053	22.878	0.14576	0.0360802	0.0813807	0.124014	0.168167	0.202267	.	.	.	N_Shore
chr6_166507367_166507389	AC	RPS6KA2	intronic	Ovary	122	0.040695	0.10245	0.000325621	614.543	0.0300819	cg13245766	166491475	15.903	0.623052	0.100587	0.496316	0.549212	0.666927	0.833236	RPS6KA2;RPS6KA2	NM_021135;NM_001006932	Body;Body	.
chr21_42704433_42704469	AC	PDE9A	intronic	Colon, transverse	176	-0.002638	0.0717428	0.000325658	615.733	0.0221169	cg01828416	42692085	12.366	0.894768	0.0368474	0.832746	0.868575	0.92009	0.952676	PDE9A;PDE9A;PDE9A;PDE9A;PDE9A;PDE9A;PDE9A;PDE9A;PDE9A;PDE9A;PDE9A;PDE9A;PDE9A;PDE9A;PDE9A;PDE9A;PDE9A;PDE9A;PDE9A;PDE9A	NM_001001576;NM_001001580;NM_001001572;NM_001001579;NM_001001584;NM_001001585;NM_001001573;NM_002606;NM_001001570;NM_001001574;NM_001001569;NM_001001568;NM_001001567;NM_001001583;NM_001001582;NM_001001581;NM_001001575;NM_001001578;NM_001001577;NM_001001571	5'UTR;5'UTR;5'UTR;5'UTR;5'UTR;5'UTR;5'UTR;Body;Body;Body;Body;Body;Body;Body;Body;Body;Body;Body;Body;Body	.
chr2_64913847_64913886	TG	LINC02245	ncRNA_intronic	Prostate	95	-0.008277	0.130318	0.000325686	612.234	0.0576492	cg17786894	64904422	9.4445	0.51212	0.0769264	0.389886	0.462948	0.558653	0.643844	.	.	.	.
chr1_156140160_156140204	AC	LMNA	downstream	Lung	177	0.002964	0.071344	0.000325746	616.084	0.0212729	cg27182012	156125366	14.816	0.749026	0.0793773	0.609384	0.70314	0.803257	0.881182	LMNA;LMNA;LMNA	NM_005572;NM_170707;NM_170708	Body;Body;Body	.
chr4_2360389_2360427	CA	ZFYVE28	intronic	Lung	177	0.006747	0.0713427	0.000325788	616.163	0.0212742	cg08290527	2391232	30.824	0.360102	0.0435751	0.286284	0.332381	0.389486	0.430506	ZFYVE28;ZFYVE28;ZFYVE28;ZFYVE28	NM_001172656;NM_020972;NM_001172658;NM_001172657	Body;Body;Body;Body	.
chr8_11762546_11762566	AC	C8orf49	UTR3	Colon, transverse	176	-0.007767	0.0717365	0.000325862	616.119	0.0221276	cg13008174	11783451	20.895	0.553545	0.0549634	0.454403	0.529337	0.581275	0.650114	NEIL2;NEIL2;NEIL2;NEIL2	NM_145043;NM_001135746;NM_001135748;NM_001135747	Body;Body;Body;Body	.
chr1_37649403_37649442	CA	RSPO1;C1orf109	intergenic	Colon, transverse	176	0.006069	0.0717365	0.000325862	616.12	0.0221276	cg03752439	37622206	27.2165	0.464331	0.0624437	0.366713	0.42268	0.505387	0.564378	RSPO1;RSPO1;RSPO1;RSPO1	NM_001242910;NM_001242908;NM_001038633;NM_001242909	Body;Body;Body;Body	.
chr6_15108363_15108419	AAGG	LINC01108;JARID2	intergenic	Prostate	95	-0.009947	0.130305	0.00032592	612.674	0.0576798	cg13859574	15079708	28.683	0.52372	0.0860325	0.394613	0.468438	0.572074	0.657128	.	.	.	.
chr20_31486392_31486465	GA	LINC00028	ncRNA_intronic	Lung	177	0.002065	0.0713382	0.000325935	616.441	0.0212816	cg02991085	31485734	0.6945	0.125091	0.0802247	0.0288774	0.0701143	0.157954	0.289952	NCRNA00028	NR_024358	TSS200	S_Shore
chr19_16337310_16337354	AC	KLF2;EPS15L1	intergenic	Lung	177	-0.002193	0.0713382	0.000325936	616.443	0.0212816	cg06835941	16338388	1.056	0.519503	0.0484287	0.449188	0.488789	0.553107	0.605497	.	.	.	.
chr5_180794411_180794427	TA	MGAT1	intronic	Colon, transverse	165	0.004598	0.0763995	0.000325937	616.262	0.0221316	cg11316131	180803767	9.348	0.398048	0.0762409	0.264849	0.350502	0.449283	0.522791	MGAT1;MGAT1;MGAT1;MGAT1;MGAT1;MGAT1	NM_001114620;NM_001114618;NM_001114619;NM_001114620;NM_002406;NM_001114617	1stExon;5'UTR;5'UTR;5'UTR;TSS1500;5'UTR	S_Shore
chr1_21446446_21446494	TTCC	NBPF3	intronic	Colon, transverse	176	-0.001971	0.0717339	0.000325944	616.275	0.0221316	cg24517977	21444749	1.721	0.959427	0.0191273	0.92983	0.950949	0.971565	0.981394	NBPF3;NBPF3;NBPF3;NBPF3	NM_032264;NM_001256417;NM_001256416;NR_046176	5'UTR;5'UTR;5'UTR;Body	.
chr17_74362966_74362989	TG	BTBD17;GPR142	intergenic	Ovary	122	0.006701	0.102434	0.000325988	615.236	0.0301129	cg15675906	74348465	14.5125	0.797027	0.0560135	0.715091	0.764215	0.821412	0.894962	KIF19	NM_153209	Body	N_Shelf
chr3_195562173_195562207	AC	PPP1R2;APOD	intergenic	Colon, transverse	176	-0.00344	0.0717321	0.000326006	616.391	0.0221325	cg19280968	195543791	18.399	0.179534	0.0678574	0.0889875	0.129933	0.229326	0.301174	PPP1R2	NM_006241	TSS1500	S_Shore
chr5_9579470_9579512	AC	SNHG18;TAS2R1	intergenic	Ovary	122	-0.01895	0.102433	0.000326007	615.272	0.0301132	cg17972013	9547356	32.135	0.249143	0.121628	0.121722	0.178481	0.295849	0.451549	SNORD123;SEMA5A	NR_003689;NM_003966	TSS1500;TSS1500	S_Shore
chr1_151867542_151867608	TTC	THEM5;THEM4	intergenic	Colon, transverse	176	-0.000892	0.0717297	0.000326082	616.536	0.022137	cg11344950	151853691	13.884	0.552888	0.0724793	0.441912	0.501277	0.59651	0.679458	THEM5;THEM5	NM_182578;NM_182578	1stExon;5'UTR	.
chr21_36823610_36823648	GT	HLCS	intronic	Ovary	122	0.010407	0.102428	0.000326135	615.514	0.0301206	cg23001798	36860283	36.654	0.655066	0.136534	0.431694	0.555472	0.761504	0.842059	HLCS;HLCS;HLCS	NM_000411;NM_001242785;NM_001242784	Body;Body;Body	.
chr6_11043404_11043433	AC	ELOVL2	intronic	Colon, transverse	176	0.002465	0.0717268	0.000326176	616.713	0.0221425	cg02759911	11042875	0.5435	0.882623	0.0504615	0.787671	0.854265	0.920058	0.948114	ELOVL2-AS1;ELOVL2-AS1;ELOVL2	NR_038964;NR_038963;NM_017770	TSS1500;TSS1500;Body	N_Shore
chr14_24135105_24135137	AC	FITM1;PSME1	intergenic	Lung	177	-0.003536	0.0713305	0.000326188	616.919	0.0212973	cg23112188	24093886	41.235	0.122463	0.0622536	0.0436628	0.0692048	0.164908	0.233433	PCK2;PCK2	NM_001018073;NM_004563	TSS1500;TSS1500	N_Shore
chr8_19929289_19929321	TG	INTS10;LPL	intergenic	Ovary	122	0.016027	0.102424	0.000326227	615.687	0.0301275	cg24232693	19938976	9.671	0.269688	0.126713	0.127477	0.182729	0.320677	0.532175	LPL	NM_000237	TSS200	N_Shore
chr2_215285582_215285623	TG	ABCA12;ATIC	intergenic	Ovary	122	0.00658	0.102423	0.000326257	615.745	0.0301275	cg22638279	215293981	8.3785	0.794797	0.0659062	0.685065	0.752181	0.839086	0.899057	.	.	.	.
chr4_8605322_8605346	CATC	CPZ	intronic	Ovary	122	-0.008385	0.102423	0.000326258	615.746	0.0301275	cg22746865	8632068	26.734	0.656585	0.0490291	0.586214	0.625728	0.684886	0.751728	.	.	.	S_Shore
chr2_26245263_26245279	GT	HADHB	intronic	Lung	177	-0.00848	0.0713269	0.000326303	617.138	0.0213034	cg03712310	26292676	47.405	0.942113	0.024009	0.904811	0.92765	0.958538	0.969862	.	.	.	.
chr14_77606373_77606403	TG	SPTLC2	intronic	Lung	177	0.00526	0.0713264	0.000326322	617.174	0.0213039	cg23187727	77563241	43.147	0.947564	0.054535	0.857594	0.947399	0.971155	0.979638	SPTLC2	NM_004863	Body	.
chr7_66050626_66050650	CA	GUSB;ASL	intergenic	Colon, transverse	176	-0.005527	0.0717202	0.000326392	617.121	0.0221564	cg15652178	66044591	6.047	0.143987	0.0472755	0.0612899	0.111583	0.172196	0.218574	.	.	.	Island
chr7_77986334_77986370	AC	PHTF2;MAGI2	intergenic	Lung	177	0.003668	0.0713238	0.000326406	617.333	0.0213079	cg22056276	77983116	3.236	0.602739	0.0577903	0.5292	0.567871	0.631916	0.692122	.	.	.	.
chr13_110735341_110735390	GT	ING1;LINC00567	intergenic	Ovary	122	0.002341	0.102415	0.000326426	616.062	0.0301407	cg20370505	110706175	29.1905	0.103749	0.0271172	0.0622626	0.0869087	0.121908	0.149131	CARS2	NM_024537	TSS200	Island
chr8_10334188_10334214	TG	MSRA	intronic	Lung	177	0.003599	0.071323	0.000326432	617.382	0.0213089	cg03286983	10325194	9.007	0.829069	0.0444691	0.758836	0.801898	0.859667	0.898033	MSRA;MSRA;MSRA;MSRA	NM_012331;NM_001135670;NM_001135671;NM_001199729	Body;Body;Body;Body	.
chr9_135732750_135732794	TC	KCNT1	intronic	Ovary	122	-0.003752	0.102415	0.000326433	616.077	0.0301407	cg14341131	135713203	19.569	0.117821	0.0879822	0.0481562	0.0664201	0.132739	0.266709	KCNT1	NM_020822	Body	N_Shore
chr19_39937388_39937410	GT	FCGBP;PSMC4	intergenic	Colon, transverse	176	0.004418	0.0717182	0.000326459	617.247	0.0221601	cg03747345	39935740	1.659	0.965065	0.0157701	0.939422	0.959611	0.975008	0.981632	FCGBP	NM_003890	TSS1500	.
chr6_26533744_26533766	TG	HCG11;HMGN4	intergenic	Ovary	111	0.013051	0.112191	0.00032646	616.127	0.0301417	cg12466566	26576506	42.751	0.504746	0.0884476	0.38835	0.439549	0.567031	0.64452	.	.	.	.
chr1_245471131_245471145	TA	KIF26B	intronic	Lung	177	0.024281	0.0713214	0.000326485	617.483	0.0213116	cg16178225	245442007	29.131	0.301465	0.104109	0.146759	0.222123	0.368428	0.477557	KIF26B	NM_018012	Body	.
chr17_59147377_59147411	AC	SKA2	intronic	Ovary	122	-0.007779	0.102411	0.000326521	616.241	0.0301458	cg07505964	59152153	4.759	0.397884	0.174025	0.150774	0.271512	0.497659	0.666898	SKA2;SKA2;MIR301A	NM_182620;NM_001100595;NR_029842	Body;Body;TSS1500	N_Shelf
chr10_75469587_75469605	GT	LRMDA	intronic	Prostate	95	0.025496	0.130272	0.000326538	613.836	0.0577783	cg00143643	75431304	38.292	0.333648	0.109563	0.118595	0.269857	0.394683	0.497769	.	.	.	Island
chr9_34134742_34134767	CCG	DCAF12;UBAP1	intergenic	Lung	173	-0.002945	0.0729303	0.000326541	617.588	0.0213145	cg16504531	34124348	10.4065	0.0423929	0.0138439	0.0237367	0.0328647	0.0498931	0.0663966	DCAF12	NM_015397	Body	N_Shore
chr20_53872759_53872789	GT	LOC105372672;SUMO1P1	intergenic	Ovary	122	-0.00285	0.102409	0.000326571	616.337	0.0301476	cg07799106	53876681	3.907	0.91133	0.0244753	0.876907	0.892376	0.933022	0.952607	SUMO1P1	NR_002189	TSS1500	.
chr1_150506574_150506606	AC	TARS2	intronic	Colon, transverse	176	0.007956	0.0717137	0.000326604	617.522	0.0221685	cg02763817	150506701	0.111	0.880186	0.0479095	0.801002	0.853726	0.913654	0.942551	ECM1;ECM1;ECM1;TARS2;TARS2;TARS2;TARS2;TARS2	NM_001202858;NM_004425;NM_022664;NR_073514;NR_073513;NM_001271896;NM_001271895;NM_025150	TSS1500;TSS1500;TSS1500;Body;Body;Body;Body;Body	.
chr16_23467387_23467433	AC	GGA2	UTR3	Prostate	95	-0.002461	0.130265	0.000326673	614.089	0.0577822	cg07150862	23509384	41.974	0.0585715	0.0404759	0.0223177	0.0325853	0.0697062	0.138078	GGA2	NM_015044	Body	N_Shore
chr17_65474306_65474346	GATA	LINC02563;AXIN2	intergenic	Prostate	95	-0.015604	0.130264	0.000326683	614.109	0.0577822	cg19535025	65495227	20.901	0.5681	0.114749	0.414974	0.482947	0.631697	0.790905	.	.	.	.
chr3_146423234_146423282	CT	PLSCR4;PLSCR2	intergenic	Colon, transverse	175	0.002059	0.0721109	0.000326705	617.714	0.0221737	cg26794949	146469404	46.146	0.145541	0.0911937	0.0289533	0.0749625	0.192251	0.329359	PLSCR2;PLSCR2;PLSCR2	NM_001199978;NM_001199979;NM_020359	TSS200;Body;5'UTR	Island
chr8_9910658_9910706	AG	MIR124-1;MSRA	intergenic	Colon, transverse	176	-0.007442	0.071709	0.000326759	617.815	0.0221757	cg09500200	9905523	5.159	0.107191	0.060065	0.0337187	0.063348	0.138785	0.225214	.	.	.	Island
chr7_33937513_33937563	GT	BMPER	intronic	Prostate	95	0.000616	0.13026	0.000326763	614.259	0.0577909	cg16120387	33904247	33.291	0.023194	0.0279865	0.0129688	0.0166365	0.0233821	0.0315887	BMPER	NM_133468	TSS1500	Island
chr9_130199897_130199925	TTCA	NCS1	intronic	Lung	177	0.007417	0.0713122	0.000326788	618.054	0.0213295	cg13426351	130194000	5.911	0.881706	0.045906	0.801617	0.857952	0.913868	0.941971	FREQ	NM_014286	Body	.
chr10_1633539_1633645	TCTA	ADARB2	intronic	Lung	177	-0.000429	0.071312	0.000326794	618.066	0.0213295	cg23769345	1622988	10.604	0.952261	0.0100396	0.931375	0.946414	0.959927	0.966274	ADARB2	NM_018702	Body	.
chr16_58519808_58519828	ATCA	SETD6	UTR3	Colon, transverse	176	-0.013602	0.0717076	0.000326804	617.9	0.0221779	cg10598295	58506861	12.957	0.613536	0.077952	0.468233	0.564049	0.668676	0.723132	NDRG4;NDRG4;NDRG4;NDRG4;NDRG4;NDRG4;NDRG4;NDRG4	NM_001130487;NM_020465;NM_022910;NR_040072;NM_001242836;NM_001242833;NM_001242834;NM_001242835	Body;Body;Body;Body;Body;Body;Body;Body	.
chr15_89755017_89755045	AC	MESP1;MESP2	intergenic	Colon, transverse	176	0.002239	0.0717068	0.000326829	617.948	0.0221789	cg24249390	89752720	2.311	0.975494	0.0101618	0.957332	0.970587	0.982268	0.987018	MESP1	NM_018670	TSS1500	S_Shore
chr4_131975729_131975753	CA	SNHG27;LINC01256	intergenic	Prostate	95	-0.005233	0.130254	0.000326867	614.455	0.0578038	cg25574742	131977873	2.132	0.867778	0.0600406	0.79196	0.828054	0.911402	0.962741	.	.	.	Island
chr9_129607477_129607517	GT	LINC00963;NTMT1	intergenic	Lung	177	0.006309	0.0713094	0.000326878	618.224	0.0213335	cg00632853	129640978	33.481	0.720649	0.0459081	0.645079	0.686844	0.756235	0.787746	ASB6;ASB6	NM_177999;NM_017873	Body;Body	N_Shore
chr17_75532055_75532077	AC	LLGL2	intronic	Lung	177	0.003138	0.0713082	0.000326917	618.299	0.0213347	cg06029444	75510145	21.921	0.540762	0.0525825	0.456772	0.507098	0.576418	0.630043	CASKIN2;CASKIN2	NM_001142643;NM_020753	TSS1500;Body	.
chr3_160425022_160425052	TG	TRIM59-IFT80	ncRNA_intronic	Colon, transverse	176	-0.002736	0.0717035	0.000326938	618.155	0.0221855	cg21638120	160472783	47.746	0.909343	0.0389742	0.83735	0.886446	0.937833	0.960192	.	.	.	.
chr20_48009727_48009771	TGTGA	LINC01522;LINC00494	intergenic	Lung	177	0.014239	0.0713069	0.00032696	618.38	0.0213367	cg27560783	48025923	16.174	0.615815	0.0684446	0.491396	0.579198	0.65636	0.71595	.	.	.	.
chr4_168459758_168459847	GGAA	DDX60L	intronic	Prostate	95	-0.001848	0.130249	0.000326974	614.656	0.0578173	cg15767871	168471222	11.4195	0.932067	0.0237941	0.885606	0.91993	0.94805	0.962377	DDX60L;DDX60L	NM_001012967;NM_001291510	Body;Body	.
chr16_89565283_89565315	TGGGC	RPL13	UTR3	Ovary	122	-0.002208	0.10239	0.000327014	617.173	0.0301855	cg22982157	89534806	30.493	0.968853	0.0180788	0.943778	0.963522	0.980165	0.987214	SPG7;SPG7	NM_199367;NM_003119	Body;Body	N_Shelf
chr10_23342218_23342240	CA	C10orf67	intronic	Colon, transverse	176	0.010105	0.0716995	0.000327067	618.399	0.0221911	cg12804278	23344397	2.168	0.0564115	0.0489477	0.0271355	0.0345399	0.0537163	0.145186	C10orf67	NM_153714	Body	.
chr15_84669343_84669379	CA	SEC11A	downstream	Colon, transverse	176	-0.007881	0.0716976	0.00032713	618.516	0.0221945	cg19797078	84634522	34.839	0.939904	0.0507684	0.835638	0.922302	0.975403	0.989221	SCAND2P;SCAND2P	NR_004859;NR_003654	Body;Body	S_Shore
chr20_17802964_17803008	AC	BANF2;SNX5	intergenic	Colon, transverse	176	0.003415	0.0716971	0.000327145	618.546	0.0221948	cg07330997	17768357	34.629	0.729324	0.0632039	0.636964	0.68819	0.765506	0.832453	.	.	.	.
chr2_33151823_33151877	TG	LTBP1	intronic	Lung	177	-0.002724	0.071301	0.000327153	618.746	0.0213464	cg08175640	33159300	7.45	0.944799	0.0324312	0.885896	0.935753	0.963893	0.974149	LTBP1;LTBP1;LTBP1;LTBP1;LTBP1	NM_000627;NM_206943;NM_001166265;NM_001166266;NM_001166264	Body;Body;Body;Body;Body	.
chr17_76534146_76534176	TC	CYGB	intronic	Prostate	95	-0.007915	0.130238	0.000327175	615.033	0.0578438	cg07180212	76561621	27.46	0.60049	0.0671364	0.493038	0.552743	0.639736	0.71714	SNORD1A	NR_004395	TSS200	S_Shelf
chr15_74366455_74366495	TTTA	CYP11A1	intronic	Colon, transverse	174	0.004508	0.0725009	0.000327185	618.62	0.0221958	cg00615746	74366640	0.165	0.85488	0.0604129	0.748764	0.820075	0.892265	0.955924	CYP11A1;CYP11A1	NM_000781;NM_001099773	Body;TSS1500	S_Shore
chr6_6624374_6624426	ATGGG	LY86	intronic	Prostate	95	-0.010332	0.130236	0.000327214	615.107	0.0578438	cg11691834	6646031	21.631	0.496599	0.164815	0.211582	0.388117	0.622544	0.759275	LY86	NM_004271	Body	.
chr8_22357784_22357826	TG	PIWIL2	downstream	Prostate	95	0.018893	0.130236	0.000327216	615.11	0.0578438	cg11781963	22352763	5.042	0.369111	0.169532	0.104609	0.253885	0.470478	0.64875	PIWIL2;PIWIL2	NM_018068;NM_001135721	Body;Body	.
chr19_17807111_17807145	GT	B3GNT3	intronic	Colon, transverse	176	0.005403	0.0716943	0.000327237	618.72	0.0221986	cg21960279	17794797	12.331	0.222694	0.0703665	0.118945	0.166785	0.273662	0.336539	B3GNT3	NM_014256	TSS1500	Island
chr6_162727298_162727333	GGC	PACRG;PRKN	intronic	Colon, transverse	176	0.002423	0.0716933	0.000327269	618.779	0.0221999	cg25726357	162726701	0.6145	0.840492	0.0640777	0.732487	0.799443	0.882365	0.951049	PACRG;PARK2;PACRG;PACRG;PARK2;PARK2	NM_001080379;NM_004562;NM_152410;NM_001080378;NM_013987;NM_013988	TSS1500;Body;TSS1500;TSS1500;Body;Body	N_Shore
chr4_140939606_140939660	TG	RNF150	intronic	Ovary	122	0.015454	0.102379	0.000327269	617.654	0.0302026	cg12190504	140976580	36.947	0.683223	0.070504	0.558868	0.665565	0.72048	0.753688	RNF150	NM_020724	Body	.
chr20_50120268_50120296	AAAC	PEDS1	UTR3	Colon, transverse	176	-0.008817	0.071693	0.00032728	618.801	0.0221999	cg08314984	50131140	10.858	0.55481	0.119084	0.328973	0.480738	0.639754	0.746741	TMEM189-UBE2V1;TMEM189;TMEM189;TMEM189	NM_199203;NR_027889;NM_001162505;NM_199129	Body;Body;Body;Body	.
chr2_37155940_37155973	AAAAG	EIF2AK2	intronic	Colon, transverse	176	-0.01321	0.0716925	0.000327298	618.834	0.0222003	cg25861893	37157917	1.9605	0.970158	0.0465689	0.848745	0.980725	0.988097	0.991511	EIF2AK2;EIF2AK2	NM_001135651;NM_002759	TSS1500;TSS1500	S_Shore
chr4_57426897_57426931	TG	LINC02380	ncRNA_intronic	Lung	177	-0.003425	0.071295	0.000327353	619.123	0.021358	cg15463999	57430946	4.032	0.378062	0.0500644	0.305944	0.343989	0.406979	0.469021	LOC101928851	NR_125907	Body	.
chr17_28540745_28540811	GT	FOXN1;UNC119	intergenic	Lung	177	0.005626	0.0712949	0.000327354	619.124	0.021358	cg15785457	28533101	7.677	0.643032	0.0566889	0.548645	0.608242	0.683649	0.731181	FOXN1	NM_003593	Body	.
chr16_69409537_69409574	AAAG	TERF2;CYB5B	intergenic	Ovary	122	0.003923	0.102375	0.000327361	617.828	0.0302087	cg01276562	69362114	47.4415	0.901512	0.0374863	0.836443	0.875261	0.924572	0.964063	TERF2	NM_005652	Body	.
chr12_131212081_131212113	AC	LINC01257	ncRNA_intronic	Lung	177	0.003269	0.0712942	0.000327377	619.17	0.0213588	cg18810681	131217241	5.144	0.264987	0.0553321	0.19183	0.223692	0.292007	0.36995	.	.	.	.
