## Supplementary Tables for "A phenome-wide association study of tandem repeat variation in 168,554 individuals from the UK Biobank" (part 75 of 82)

### Sheet: Table S9_GTEx mQTLs (continued)
Supplementary Table 9. Results of methylation QTL analysis in the GTEx cohort.
chr1_2342823_2342916	TATTT	MORN1	intronic	Ovary	120	-0.001502	0.10402	0.000327438	617.973	0.0302143	cg15392054	2340226	2.6435	0.939208	0.0283704	0.879866	0.929191	0.957603	0.968556	MORN1	NM_024848	Body	.
chr19_16472403_16472433	GT	EPS15L1	upstream	Lung	177	0.008411	0.0712915	0.000327465	619.335	0.021363	cg17318134	16445846	26.572	0.60391	0.0733691	0.47563	0.562856	0.656549	0.706721	EPS15L1;EPS15L1;EPS15L1;EPS15L1;EPS15L1;EPS15L1	NR_047665;NM_001258374;NR_047666;NM_021235;NM_001258375;NM_001258376	Body;Body;Body;Body;Body;Body	.
chr17_76481952_76482003	AC	RHBDF2	intronic	Prostate	95	-0.002237	0.130221	0.000327481	615.609	0.0578831	cg10557475	76466715	15.2625	0.744019	0.0400706	0.680373	0.720993	0.772422	0.803265	AANAT;AANAT;AANAT	NM_001088;NR_110548;NM_001166579	TSS1500;TSS1500;Body	.
chr4_186104741_186104769	GCGGGCG	FAM149A	UTR5	Prostate	94	0.009188	0.131545	0.0003275	615.645	0.0578831	cg22698137	186106191	1.436	0.0792303	0.0436577	0.0352746	0.0489218	0.0901542	0.1701	.	.	.	S_Shore
chr12_55703417_55703441	AC	ITGA7	intronic	Lung	177	0.014306	0.0712904	0.000327504	619.409	0.0213647	cg07805981	55681537	21.892	0.167236	0.0571138	0.0893613	0.128278	0.199971	0.269847	METTL7B	NM_152637	TSS200	.
chr7_73602070_73602133	CCTG	MLXIPL	intronic	Lung	177	-0.004476	0.0712901	0.000327513	619.426	0.0213647	cg09227144	73607014	4.9125	0.266379	0.0618899	0.164479	0.230735	0.302745	0.375059	MLXIPL;MLXIPL;MLXIPL;MLXIPL	NM_032952;NM_032953;NM_032951;NM_032954	Body;Body;Body;Body	N_Shore
chr1_200674111_200674139	TGAA	DDX59-AS1	ncRNA_intronic	Ovary	122	0.002596	0.102368	0.000327527	618.14	0.030221	cg25023902	200668909	5.216	0.0428898	0.0141324	0.0256993	0.0341395	0.0483294	0.0714196	LOC101929224;DDX59	NR_110787;NM_001031725	TSS1500;5'UTR	N_Shore
chr3_44473453_44473491	CA	ZNF445	intronic	Colon, transverse	176	-0.004729	0.0716851	0.000327537	619.286	0.022215	cg16406131	44511393	37.921	0.451499	0.0988947	0.306751	0.37964	0.519108	0.6139	ZNF852	NM_001287349	TSS1500	.
chr12_1502634_1502658	GT	LINC00942	ncRNA_exonic	Prostate	95	0.007793	0.130217	0.000327563	615.762	0.0578854	cg18071202	1500304	2.342	0.781832	0.0709891	0.682708	0.749869	0.83567	0.883679	LOC100292680	NR_028415	TSS200	.
chr9_129207053_129207069	AG	IER5L;LOC101929331	intergenic	Prostate	95	0.008022	0.130216	0.000327575	615.785	0.0578854	cg06599011	129178778	28.283	0.547752	0.0821868	0.442549	0.491918	0.586168	0.689373	IER5L	NM_203434	TSS1500	S_Shore
chr8_133128337_133128383	CA	TG	intronic	Ovary	122	0.007596	0.102365	0.0003276	618.278	0.0302263	cg01598421	133119799	8.561	0.676319	0.163047	0.414635	0.537892	0.808237	0.908288	TG	NM_003235	Body	.
chr1_202113889_202113907	TG	ELF3;GPR37L1	intergenic	Ovary	122	0.00578	0.102363	0.000327648	618.369	0.0302292	cg08811228	202129962	16.064	0.293234	0.0646982	0.205918	0.245687	0.335792	0.411944	.	.	.	.
chr22_42989867_42989915	AT	PACSIN2	intronic	Colon, transverse	165	-0.02234	0.0763437	0.000327654	619.507	0.0222218	cg11224507	42961981	27.91	0.554251	0.0961353	0.389672	0.488692	0.627961	0.697348	PACSIN2	NM_001184970	5'UTR	.
chr5_72564289_72564325	AC	LOC102503427	ncRNA_intronic	Colon, transverse	176	-0.017219	0.0716813	0.000327662	619.523	0.0222218	cg00724606	72584744	20.437	0.683559	0.0957463	0.540637	0.619922	0.739014	0.859696	LOC102477328	NR_105007	Body	.
chr14_100390391_100390427	TG	WDR25	intronic	Prostate	95	0.003178	0.13021	0.000327691	616.003	0.0579005	cg06867623	100425610	35.201	0.928215	0.0354689	0.855026	0.920311	0.949627	0.962187	WDR25;WDR25	NM_024515;NM_001161476	Body;Body	.
chr12_92434910_92434931	CTC	CLLU1-AS1;LINC02397	intergenic	Ovary	122	-0.017209	0.102361	0.000327703	618.473	0.0302328	cg11987849	92405419	29.5015	0.86057	0.0673829	0.741338	0.824262	0.911394	0.946964	.	.	.	.
chr1_150886473_150886511	AC	CTXND2	upstream	Ovary	122	-0.0073	0.102359	0.000327739	618.542	0.0302347	cg19750321	150836497	49.995	0.685914	0.0771895	0.569412	0.637807	0.727232	0.813091	ARNT;ARNT;ARNT	NM_178427;NM_001668;NM_178426	Body;Body;Body	.
chr17_35436481_35436501	CA	SLFN13	UTR3	Colon, transverse	176	-0.02995	0.0716784	0.000327758	619.704	0.0222267	cg05174890	35432967	3.524	0.169325	0.108794	0.0429402	0.082121	0.22199	0.394266	SLFN12	NM_018042	TSS1500	.
chr1_198981323_198981364	GT	MIR181A1HG;LINC01222	intergenic	Ovary	122	0.008976	0.102356	0.000327812	618.678	0.0302399	cg03425860	199021339	39.9955	0.344319	0.177668	0.117062	0.241487	0.415053	0.656733	.	.	.	.
chr16_7517138_7517188	GT	RBFOX1	intronic	Lung	177	0.004081	0.0712792	0.000327871	620.103	0.0213858	cg07373946	7513519	3.644	0.949605	0.0252804	0.895335	0.937759	0.969253	0.978112	RBFOX1;RBFOX1;RBFOX1;RBFOX1;RBFOX1;RBFOX1;RBFOX1	NM_145893;NM_145892;NM_145891;NM_001308117;NM_001142333;NM_001142334;NM_018723	Body;Body;Body;Body;Body;Body;Body	.
chr19_576962_576978	TG	BSG	intronic	Ovary	122	-0.007652	0.102353	0.000327876	618.8	0.0302444	cg19271640	574881	2.089	0.314109	0.0770958	0.215479	0.267252	0.344241	0.425635	BSG;BSG;BSG;BSG	NM_198590;NM_198591;NM_198589;NM_001728	5'UTR;Body;Body;Body	S_Shore
chr14_31276649_31276792	TTTC	HECTD1;HEATR5A	intergenic	Lung	177	0.001535	0.0712782	0.000327905	620.167	0.0213873	cg24287377	31251871	24.8495	0.772779	0.0594286	0.68061	0.73449	0.807646	0.876306	.	.	.	.
chr13_45847622_45847648	GT	SIAH3	intronic	Ovary	122	0.006647	0.102351	0.000327928	618.898	0.0302477	cg10496247	45810223	37.412	0.596384	0.0942309	0.475906	0.553452	0.629605	0.742601	SIAH3	NM_198849	Body	.
chr3_58020048_58020096	GT	FLNB	intronic	Colon, transverse	176	-0.009657	0.071672	0.000327968	620.101	0.0222402	cg05972734	58034838	14.766	0.91259	0.0829626	0.774602	0.89013	0.96482	0.979888	FLNB;FLNB;FLNB;FLNB	NM_001164319;NM_001164318;NM_001457;NM_001164317	Body;Body;Body;Body	.
chr6_133203762_133203813	GT	LINC00326;EYA4	intergenic	Ovary	122	-0.004806	0.102347	0.000328019	619.07	0.0302546	cg06764333	133243328	39.5405	0.0752885	0.0383421	0.0369478	0.0485815	0.0885663	0.151096	EYA4;EYA4;EYA4	NM_004100;NM_172105;NM_172103	5'UTR;5'UTR;5'UTR	S_Shore
chr19_49411910_49411974	GGAA	KASH5	intronic	Lung	177	0.009111	0.0712745	0.000328026	620.397	0.0213945	cg08622043	49410077	1.865	0.836907	0.0489163	0.756106	0.803976	0.865361	0.919047	CCDC155	NM_144688	Body	.
chr1_201467639_201467681	AC	PHLDA3	intronic	Ovary	122	-0.006004	0.102345	0.000328059	619.144	0.0302553	cg26196671	201430481	37.179	0.934021	0.0456188	0.889092	0.928947	0.953777	0.966044	.	.	.	.
chr8_60918174_60918202	GT	LOC105375938;LOC100130298	intergenic	Colon, transverse	176	0.002178	0.071669	0.000328066	620.286	0.022246	cg03668598	60904339	13.849	0.484785	0.177882	0.1993	0.362389	0.588708	0.812906	.	.	.	.
chr1_15623557_15623581	TTA	DDI2	intronic	Ovary	120	-0.002599	0.103992	0.000328086	619.196	0.0302563	cg07574854	15594428	29.141	0.944624	0.0179112	0.914533	0.936233	0.956373	0.966391	.	.	.	.
chr15_77604624_77604684	GT	LOC101929457;LINGO1	intergenic	Lung	177	0.001739	0.071272	0.000328109	620.554	0.0213992	cg17826486	77589818	14.836	0.56324	0.0537096	0.483021	0.524136	0.591095	0.662081	.	.	.	.
chr19_48897948_48897984	TTAT	TULP2	intronic	Lung	177	-0.009717	0.0712707	0.00032815	620.631	0.0214011	cg19265998	48900837	2.871	0.181655	0.0326053	0.129876	0.161325	0.198955	0.237058	NUCB1	NM_006184	1stExon	S_Shore
chr10_11876574_11876600	TG	PROSER2-AS1	ncRNA_intronic	Colon, transverse	176	-0.005778	0.0716639	0.000328232	620.601	0.0222533	cg07225507	11892240	15.653	0.958061	0.0369	0.889289	0.954761	0.976787	0.985452	.	.	.	N_Shore
chr7_38390961_38391015	AG	AMPH	intronic	Colon, transverse	176	0.001409	0.0716639	0.000328232	620.601	0.0222533	cg14581659	38363584	27.404	0.332099	0.0343771	0.273434	0.312996	0.355863	0.382885	TRG-AS1	NR_040085	Body	.
chr6_41779740_41779770	GCGGC	FRS3	intronic	Colon, transverse	161	-0.005315	0.0781725	0.000328267	620.667	0.0222541	cg17623882	41805873	26.118	0.953067	0.0197798	0.920313	0.939009	0.968704	0.981585	USP49	NM_018561	Body	N_Shore
chr19_11164710_11164758	CATC	KANK2	UTR3	Lung	177	-0.005042	0.0712667	0.000328282	620.88	0.0214082	cg20628240	11139411	25.323	0.561743	0.0698297	0.444599	0.514969	0.609221	0.681001	.	.	.	.
chr6_30440598_30440629	GTTT	RPP21;HLA-E	intergenic	Prostate	95	-0.011047	0.130178	0.000328288	617.126	0.0580006	cg16459276	30465646	25.0325	0.526786	0.0773588	0.397511	0.476079	0.571349	0.663139	.	.	.	N_Shore
chr6_112409833_112409869	CA	RFPL4B;LINC02518	intergenic	Colon, transverse	176	0.008825	0.071662	0.000328296	620.722	0.0222553	cg25060259	112443525	33.674	0.618018	0.0975222	0.484199	0.550892	0.673996	0.778899	.	.	.	.
chr10_28903845_28903865	CA	C10orf126;LYZL1	intergenic	Ovary	122	-0.034963	0.102335	0.000328308	619.615	0.0302724	cg25081552	28897653	6.202	0.763689	0.113565	0.568868	0.684728	0.854184	0.932382	.	.	.	.
chr8_21775989_21776039	TG	GFRA2	intronic	Lung	177	-0.004376	0.0712654	0.000328327	620.965	0.0214104	cg14678707	21769174	6.84	0.650574	0.0629385	0.545655	0.604836	0.689695	0.755564	GFRA2;GFRA2;GFRA2	NM_001165039;NM_001165038;NM_001495	Body;Body;Body	.
chr11_18621323_18621378	AGAAA	SPTY2D1	intronic	Ovary	122	-0.04264	0.102333	0.000328342	619.678	0.0302737	cg15824435	18595659	25.6915	0.568726	0.199194	0.262173	0.362937	0.734084	0.804331	.	.	.	.
chr1_2012279_2012309	AAAAT	CFAP74;GABRD	intergenic	Prostate	95	0.00733	0.130175	0.000328351	617.244	0.0580062	cg11240722	2029504	17.21	0.958773	0.0186596	0.921257	0.948591	0.972494	0.982308	GABRD	NM_000815	Body	Island
chr7_36678550_36678601	GT	AOAH	intronic	Ovary	122	-0.005179	0.102332	0.000328367	619.726	0.0302737	cg18826771	36721226	42.6505	0.680456	0.0764015	0.543599	0.636703	0.734218	0.789012	AOAH;AOAH;AOAH	NM_001177506;NM_001177507;NM_001637	Body;Body;Body	.
chr2_1850182_1850252	CCTT	MYT1L	intronic	Colon, transverse	176	-0.004876	0.0716573	0.000328449	621.011	0.022264	cg01662301	1837628	12.589	0.566909	0.138516	0.328213	0.46973	0.675189	0.77351	MYT1L;MYT1L	NM_001303052;NM_015025	Body;Body	N_Shore
chr10_78754984_78755014	GT	LINC00595;ZMIZ1-AS1	intergenic	Lung	177	0.004686	0.0712609	0.000328475	621.245	0.0214193	cg09925747	78754918	0.081	0.168864	0.0472974	0.094242	0.136604	0.198678	0.245809	.	.	.	.
chr2_11587694_11587742	AC	GREB1	UTR3	Ovary	122	-0.003851	0.102326	0.000328501	619.98	0.0302842	cg21880843	11604743	17.025	0.430629	0.179802	0.161593	0.290105	0.550743	0.759117	GREB1	NM_014668	Body	.
chr2_159115171_159115197	GT	TANC1	intronic	Ovary	122	-0.018784	0.102326	0.000328517	620.009	0.0302842	cg13053610	159111504	3.68	0.692684	0.0732924	0.568599	0.650798	0.743974	0.79513	TANC1;TANC1	NM_001145909;NM_033394	Body;Body	.
chr20_62137115_62137138	AGC	PSMA7	intronic	Prostate	95	0.008321	0.130163	0.000328567	617.651	0.058039	cg00071265	62142102	4.9755	0.120185	0.0248141	0.0868441	0.103977	0.135978	0.168227	PSMA7	NM_002792	Body	N_Shore
chr12_89862506_89862534	GT	ATP2B1-AS1;LINC02399	intergenic	Colon, transverse	176	-0.034971	0.0716533	0.000328581	621.261	0.0222722	cg00814110	89881678	19.158	0.966791	0.109724	0.788641	0.988952	0.993252	0.994839	.	.	.	.
chr12_130087158_130087180	GA	LINC02419;FZD10-AS1	intergenic	Ovary	122	-0.00504	0.102322	0.000328592	620.15	0.0302896	cg19066078	130086797	0.372	0.409439	0.0740662	0.314492	0.364302	0.439199	0.502944	.	.	.	.
chr8_1781953_1781981	TG	CLN8	UTR3	Lung	177	-0.005627	0.0712565	0.00032862	621.52	0.021428	cg14682990	1809857	27.89	0.941898	0.0241061	0.896354	0.932114	0.957738	0.970324	.	.	.	.
chr17_44980337_44980375	GT	C1QL1;DCAKD	intergenic	Lung	177	-0.007139	0.0712556	0.000328649	621.575	0.0214292	cg00267140	44981199	0.843	0.505116	0.0805893	0.37193	0.446674	0.557518	0.63059	.	.	.	.
chr6_32286482_32286494	TA	TSBP1-AS1	ncRNA_intronic	Ovary	113	0.002817	0.110176	0.00032867	620.298	0.0302954	cg06192961	32326693	40.205	0.382077	0.06977	0.287601	0.345732	0.407575	0.462874	C6orf10	NM_006781	Body	.
chr11_36420834_36420878	AC	PRR5L	intronic	Ovary	122	0.008941	0.102316	0.000328732	620.415	0.0302996	cg17401890	36404932	15.924	0.56755	0.161665	0.278402	0.462413	0.68744	0.829799	PRR5L;PRR5L;PRR5L;PRR5L	NM_024841;NM_001160167;NM_001160169;NM_001160168	Body;Body;Body;Body	.
chr15_40539840_40539880	CA	CCDC32	intronic	Prostate	95	0.006281	0.130153	0.000328752	617.997	0.058066	cg12020853	40583224	43.364	0.819201	0.0668157	0.694896	0.783011	0.864799	0.914895	.	.	.	.
chr12_53698904_53698978	ATTTT	ATP5MC2;CALCOCO1	intergenic	Colon, transverse	176	0.003492	0.0716478	0.000328761	621.6	0.0222828	cg22997177	53676743	22.198	0.100298	0.0410456	0.0438514	0.0667847	0.127314	0.170039	ATP5G2;ATP5G2	NM_005176;NM_001002031	TSS1500;TSS200	N_Shore
chr2_105290616_105290659	GT	TGFBRAP1	intronic	Lung	177	-0.002058	0.0712521	0.000328764	621.792	0.0214359	cg17973032	105330685	40.0475	0.977447	0.0121427	0.956154	0.972975	0.986004	0.990532	TGFBRAP1;TGFBRAP1	NM_001142621;NM_004257	TSS1500;TSS1500	S_Shore
chr15_28969128_28969180	TTTC	APBA2	intronic	Lung	177	-0.002279	0.0712512	0.000328793	621.847	0.0214371	cg22874989	28985695	16.541	0.648387	0.0464874	0.577917	0.61634	0.681394	0.717123	APBA2;APBA2	NM_005503;NM_001130414	5'UTR;5'UTR	.
chr7_74339274_74339320	TATT	CLIP2	intronic	Colon, transverse	176	0.004946	0.0716464	0.000328807	621.688	0.022283	cg20280781	74364196	24.899	0.873623	0.0392895	0.805254	0.850169	0.896436	0.936869	CLIP2;CLIP2	NM_003388;NM_032421	Body;Body	.
chr1_235934329_235934379	TG	LYST;NID1	intergenic	Lung	176	0.002469	0.071646	0.00032882	621.897	0.0214381	cg12303769	235943952	9.598	0.710859	0.0595001	0.6159	0.665096	0.759538	0.806389	.	.	.	.
chr3_52045855_52045925	TG	RPL29;DUSP7	intergenic	Colon, transverse	176	0.002349	0.0716441	0.000328882	621.83	0.0222862	cg07615364	52054710	8.82	0.615271	0.0713658	0.503155	0.569006	0.661508	0.735446	DUSP7	NM_001947	Body	N_Shore
chr1_19660068_19660104	GTTTTT	NBL1;HTR6	intergenic	Lung	177	-0.011964	0.0712473	0.000328924	622.096	0.0214434	cg08774790	19700031	39.945	0.85549	0.0396447	0.784037	0.833925	0.881205	0.920396	TMCO4	NM_181719	Body	.
chr2_171496373_171496399	AC	DCAF17;CYBRD1	intergenic	Ovary	122	-0.005335	0.102305	0.00032899	620.902	0.0303204	cg24200501	171521526	25.14	0.118239	0.108299	0.0412585	0.0609859	0.129934	0.269714	CYBRD1;CYBRD1	NM_001127383;NM_024843	TSS1500;TSS1500	N_Shore
chr8_71841222_71841244	TG	MSC	downstream	Colon, transverse	176	-0.008486	0.0716403	0.000329008	622.068	0.022294	cg12809365	71842037	0.804	0.354829	0.0443956	0.277532	0.324451	0.384832	0.42549	MSC	NM_005098	3'UTR	Island
chr2_112812179_112812227	CAGTAG	IL1A;IL1B	intergenic	Ovary	122	-0.013385	0.102303	0.000329048	621.012	0.0303214	cg09454102	112812255	0.052	0.568438	0.0994909	0.431989	0.530336	0.633368	0.672585	.	.	.	.
chr2_38111184_38111204	TTTTC	CYP1B1;CYP1B1-AS1	intergenic	Ovary	122	0.015273	0.102302	0.000329068	621.049	0.0303217	cg26682499	38115305	4.111	0.782317	0.172887	0.414975	0.777526	0.882628	0.928116	.	.	.	.
chr18_74645637_74645675	TG	ZNF407	intronic	Ovary	120	-0.000858	0.103946	0.000329142	621.189	0.0303267	cg17518334	74651481	5.825	0.964179	0.0193603	0.936042	0.957768	0.975476	0.983809	ZNF407;ZNF407;ZNF407	NM_001146190;NM_001146189;NM_017757	Body;Body;Body	.
chr12_30790031_30790061	GATATA	LOC645485;LINC00941	intergenic	Colon, transverse	176	0.017376	0.071636	0.000329149	622.334	0.0223027	cg27411712	30823082	33.036	0.253651	0.100976	0.0952428	0.177807	0.326418	0.415131	.	.	.	Island
chr6_31741336_31741382	AC	MSH5-SAPCD1	ncRNA_intronic	Ovary	122	-0.003315	0.102298	0.000329155	621.212	0.0303267	cg03329603	31730880	10.479	0.854123	0.0378943	0.787106	0.83002	0.881695	0.913756	CLIC1;DDAH2	NM_001288;NM_013974	Body;TSS1500	S_Shore
chr20_39136259_39136285	TG	DHX35;LINC01734	intergenic	Ovary	122	-0.004406	0.102297	0.000329191	621.282	0.0303286	cg04926084	39118943	17.329	0.68274	0.0551923	0.596206	0.649059	0.709572	0.771405	.	.	.	.
chr7_155037881_155037929	TC	PAXIP1-DT;HTR5A-AS1	intergenic	Ovary	122	0.006188	0.102295	0.000329242	621.378	0.0303318	cg02396192	155066839	28.934	0.610205	0.085423	0.472639	0.545862	0.671685	0.742826	.	.	.	N_Shelf
chr13_98492076_98492110	GT	STK24	intronic	Colon, transverse	176	0.006533	0.0716327	0.000329255	622.535	0.0223083	cg05527456	98478692	13.401	0.831673	0.107897	0.631535	0.770146	0.915905	0.975767	STK24;STK24;STK24	NM_003576;NM_001032296;NM_001286649	Body;Body;Body	S_Shelf
chr8_125314264_125314302	TGTTT	NSMCE2	intronic	Ovary	122	0.007234	0.102293	0.00032927	621.43	0.0303329	cg23303162	125345473	31.19	0.923236	0.0261693	0.872564	0.909608	0.942642	0.959451	NSMCE2	NM_173685	Body	.
chr12_91819588_91819625	CA	DCN;LINC01619	intergenic	Lung	177	-0.001666	0.0712366	0.000329278	622.764	0.0214643	cg27356531	91781429	38.1775	0.976448	0.0122388	0.952402	0.972656	0.983925	0.987673	.	.	.	.
chr10_71889321_71889368	CT	PSAP;CHST3	intergenic	Prostate	95	-0.00165	0.130124	0.000329289	619.008	0.0581446	cg13742499	71854750	34.5945	0.953109	0.0300278	0.896348	0.939848	0.975187	0.987098	.	.	.	S_Shelf
chr22_41449989_41450017	TG	TOB2;PHF5A	intergenic	Ovary	122	-0.001901	0.102293	0.000329292	621.471	0.0303334	cg14911204	41412985	37.018	0.0866937	0.0429529	0.0472094	0.0586004	0.0977687	0.170536	.	.	.	N_Shore
chr11_73825284_73825322	TG	MRPL48	intronic	Lung	177	-0.011854	0.071236	0.000329297	622.801	0.0214648	cg03706479	73788864	36.439	0.903198	0.0770062	0.742341	0.877769	0.951963	0.969405	MRPL48	NM_016055	Body	S_Shore
chr1_158582355_158582394	TG	OR10X1;OR10Z1	intergenic	Ovary	122	-0.053757	0.102291	0.000329321	621.527	0.0303347	cg01338910	158549114	33.2605	0.237807	0.118335	0.0749996	0.150987	0.303357	0.452121	OR6Y1	NM_001005189	TSS1500	.
chr5_155844421_155844455	TG	KIF4B;SGCD	intergenic	Prostate	95	0.004252	0.130118	0.000329405	619.226	0.0581597	cg01129454	155844712	0.274	0.889827	0.0451585	0.815346	0.861515	0.919659	0.952372	.	.	.	.
chr10_69460016_69460066	GAGAT	TSPAN15	intronic	Prostate	95	-0.005925	0.130116	0.000329452	619.313	0.0581624	cg18941788	69461215	1.174	0.875095	0.0272227	0.824839	0.859706	0.894654	0.918027	TSPAN15	NM_012339	Body	.
chr11_64143753_64143801	AC	MACROD1	intronic	Lung	177	-0.003062	0.0712308	0.000329467	623.122	0.0214751	cg05555928	64120162	23.615	0.933313	0.0365864	0.872305	0.910286	0.965395	0.981844	MACROD1	NM_014067	Body	S_Shore
chr12_42278039_42278122	AGGA	YAF2;ZCRB1	intergenic	Lung	177	0.003649	0.0712292	0.00032952	623.221	0.021477	cg07142472	42296706	18.6255	0.65094	0.0626696	0.540467	0.608858	0.691566	0.743412	.	.	.	.
chr16_86341006_86341052	CA	LINC00917	ncRNA_intronic	Ovary	122	-0.003463	0.102282	0.00032953	621.921	0.0303521	cg10343367	86341459	0.43	0.267677	0.0868215	0.167913	0.224644	0.296983	0.378508	LOC732275	NR_024406	Body	.
chr4_182583333_182583377	TG	TENM3	intronic	Ovary	122	-0.007998	0.102282	0.000329548	621.956	0.0303521	cg24268697	182556242	27.113	0.771311	0.0902587	0.626329	0.725355	0.829581	0.90871	TENM3	NM_001080477	Body	.
chr15_65499070_65499106	GT	DPP8	intronic	Lung	177	-0.00445	0.0712272	0.000329589	623.352	0.0214808	cg11441148	65531990	32.902	0.629683	0.0568338	0.544831	0.589491	0.660281	0.741531	PTPLAD1	NM_016395	Body	S_Shore
chr3_169836483_169836505	AG	LRRIQ4	intronic	Colon, transverse	176	-0.03253	0.0716216	0.000329622	623.228	0.0223299	cg27467234	169813079	23.415	0.440573	0.105861	0.291601	0.366546	0.489803	0.666184	LRRC34;LRRC34;LRRC34	NM_001172780;NM_001172779;NM_153353	TSS1500;TSS1500;TSS1500	S_Shore
chr16_53389550_53389600	AAAAC	LOC102723373;RBL2	intergenic	Colon, transverse	176	0.006666	0.0716208	0.000329647	623.276	0.0223308	cg05800373	53377531	12.044	0.924087	0.0361684	0.847894	0.907472	0.948994	0.968849	LOC102723373	NR_119378	Body	S_Shelf
chr14_81842839_81842887	TG	LINC02311;LINC02301	intergenic	Colon, transverse	176	-0.007287	0.0716186	0.00032972	623.414	0.022335	cg08105096	81868467	25.604	0.930006	0.0293057	0.87735	0.916988	0.949727	0.963621	.	.	.	.
chr17_62738060_62738100	CA	MARCHF10	intronic	Lung	177	0.006518	0.0712215	0.000329775	623.704	0.0214922	cg16578923	62760829	22.749	0.781036	0.0620343	0.668452	0.746296	0.820479	0.870761	MARCH10;MARCH10	NM_001100875;NM_152598	Body;Body	.
chr10_48625693_48625739	AC	ARHGAP22	intronic	Ovary	122	0.007297	0.102271	0.000329807	622.443	0.0303734	cg07746882	48658747	33.031	0.56935	0.0517714	0.493541	0.531251	0.599704	0.664259	.	.	.	S_Shelf
chr15_40358233_40358279	CCG	DISP2	UTR5	Lung	162	-0.001798	0.0776512	0.00032981	623.771	0.0214938	cg21220286	40357932	0.324	0.0435348	0.0133719	0.0255126	0.0336171	0.0501699	0.0673172	DISP2	NM_033510	TSS1500	Island
chr7_47574626_47574648	AC	TNS3	intronic	Ovary	122	-0.025285	0.102269	0.000329841	622.508	0.0303751	cg10879843	47568701	5.936	0.703045	0.0995305	0.518889	0.642702	0.764696	0.852853	TNS3	NM_022748	5'UTR	.
chr11_17051527_17051606	GGGAGA	OR7E14P	upstream	Colon, transverse	176	-0.003632	0.0716148	0.000329844	623.649	0.0223418	cg17955093	17074910	23.3435	0.700035	0.101286	0.520681	0.634118	0.779979	0.842101	RPS13	NM_001017	Body	N_Shelf
chr7_68203947_68203971	CT	LOC102723427;CT66	intergenic	Prostate	95	0.018529	0.130095	0.000329845	620.053	0.0582155	cg18461180	68223972	20.013	0.450931	0.0830169	0.342777	0.389737	0.487876	0.607823	.	.	.	.
chr22_23818137_23818175	GT	GSTTP2	ncRNA_intronic	Lung	177	0.002402	0.0712186	0.000329871	623.885	0.0214956	cg00771653	23769150	49.006	0.704094	0.0296027	0.652663	0.686051	0.723593	0.747532	CHCHD10	NM_213720	TSS1500	S_Shore
chr2_9753457_9753483	AC	YWHAQ;TAF1B	intergenic	Lung	177	-0.016206	0.0712186	0.000329873	623.889	0.0214956	cg19642408	9754206	0.736	0.569916	0.0728521	0.448232	0.522572	0.616717	0.681324	.	.	.	.
chr1_205358925_205358941	TG	KLHDC8A;LEMD1-AS1	intergenic	Ovary	122	-0.009229	0.102267	0.000329891	622.602	0.0303782	cg12303813	205314122	44.811	0.23657	0.114111	0.0898622	0.151764	0.299889	0.414753	NUAK2	NM_030952	Body	.
chr15_68182425_68182461	GT	PIAS1	intronic	Lung	177	0.003913	0.071218	0.000329893	623.927	0.0214962	cg09099177	68207029	24.586	0.869365	0.0399872	0.802166	0.848843	0.89219	0.933878	CLN6;CALML4;CALML4	NM_017882;NM_001031733;NM_033429	3'UTR;TSS1500;TSS1500	.
chr8_58319477_58319530	TACATA	LOC101929528;UBXN2B	intergenic	Colon, transverse	176	0.004076	0.0716121	0.000329935	623.82	0.0223463	cg05906993	58318537	0.9665	0.407371	0.0429302	0.328999	0.383058	0.435517	0.477287	.	.	.	.
chr10_61677068_61677094	AAT	CABCOCO1	intronic	Ovary	118	-0.009487	0.105612	0.000329948	622.71	0.030382	cg04438074	61662781	14.3	0.238914	0.0437833	0.180233	0.21019	0.27027	0.305917	C10orf107	NM_173554	TSS200	Island
chr1_62279198_62279242	CA	KANK4	intronic	Prostate	95	-0.005876	0.130089	0.000329953	620.256	0.058229	cg19508464	62279025	0.195	0.240461	0.153049	0.0690831	0.117542	0.329066	0.529426	KANK4	NM_181712	Body	.
chr11_17467042_17467086	CA	ABCC8	intronic	Colon, transverse	176	0.001389	0.0716112	0.000329965	623.876	0.0223475	cg21232902	17427108	39.956	0.978009	0.0106292	0.957542	0.97275	0.985537	0.99118	ABCC8;ABCC8	NM_000352;NM_001287174	Body;Body	.
chr11_60907520_60907564	AC	PRPF19	upstream	Colon, transverse	176	0.002176	0.0716107	0.000329982	623.909	0.0223479	cg15840079	60924149	16.607	0.0610617	0.0148709	0.0361815	0.0523793	0.0689845	0.0913364	TMEM132A;TMEM132A	NM_017870;NM_178031	TSS1500;TSS1500	N_Shore
chr11_134419077_134419115	CA	B3GAT1;B3GAT1-DT	intergenic	Lung	177	-0.006946	0.071215	0.00032999	624.111	0.0215018	cg06542609	134410272	8.824	0.796791	0.0610703	0.701287	0.752024	0.843087	0.903151	B3GAT1;B3GAT1	NM_018644;NM_054025	5'UTR;5'UTR	N_Shore
chr17_18130817_18130871	GT	MYO15A	intronic	Lung	177	0.002659	0.0712126	0.000330071	624.263	0.0215063	cg07104525	18117413	13.431	0.838976	0.0398993	0.770006	0.812163	0.866519	0.893428	MYO15A	NM_016239	5'UTR	N_Shore
chr6_46058075_46058095	TG	CLIC5	intronic	Colon, transverse	176	0.010618	0.0716076	0.000330084	624.102	0.0223532	cg20638683	46014832	43.253	0.17274	0.0514029	0.0878182	0.138296	0.208787	0.254928	CLIC5;CLIC5	NM_001114086;NM_016929	Body;Body	N_Shore
chr10_86939806_86939866	GT	MMRN2	intronic	Colon, transverse	176	-0.003714	0.0716064	0.000330122	624.173	0.022355	cg11141336	86942559	2.723	0.723986	0.0840262	0.592739	0.665044	0.786211	0.845858	MMRN2	NM_024756	Body	Island
chr1_164773243_164773273	CA	PBX1-AS1	ncRNA_intronic	Lung	177	-0.003614	0.0712106	0.000330137	624.39	0.0215099	cg22638236	164790737	17.479	0.514208	0.0506292	0.422478	0.485799	0.546188	0.589691	PBX1;PBX1;PBX1	NM_001204961;NM_002585;NM_001204963	Body;Body;Body	.
chr2_196362318_196362380	AC	HECW2	intronic	Lung	177	0.004375	0.0712102	0.000330149	624.412	0.0215099	cg07475284	196336979	25.37	0.915586	0.0469838	0.826308	0.893026	0.949889	0.968496	HECW2;HECW2	NM_001304840;NM_020760	5'UTR;Body	.
chr13_106509627_106509671	TG	EFNB2	intronic	Colon, transverse	176	-0.004996	0.0716052	0.00033016	624.247	0.0223568	cg25814649	106491632	18.017	0.738938	0.0830359	0.612783	0.676031	0.803177	0.862253	EFNB2	NM_004093	3'UTR	N_Shore
chr2_111699385_111699415	AC	MIR4435-2HG;ANAPC1	intergenic	Ovary	122	0.016297	0.102255	0.000330177	623.142	0.0304016	cg08443563	111699234	0.166	0.694685	0.0948903	0.538131	0.633761	0.771569	0.833495	.	.	.	.
chr3_149365426_149365467	GT	TM4SF18;TM4SF1	intergenic	Lung	177	0.008754	0.0712061	0.000330287	624.672	0.0215182	cg15087376	149395752	30.3055	0.776666	0.0714816	0.665533	0.726465	0.830357	0.897735	.	.	.	.
chr6_143534798_143534842	TG	FUCA2;PHACTR2-AS1	intergenic	Ovary	122	0.004364	0.102249	0.000330305	623.384	0.0304105	cg00351119	143515610	19.21	0.762158	0.0607408	0.664465	0.717382	0.808463	0.851367	.	.	.	S_Shelf
chr12_113863211_113863237	TG	RBM19	intronic	Prostate	95	0.010981	0.130068	0.000330348	620.997	0.0582771	cg16025118	113835873	27.351	0.457644	0.160439	0.243072	0.356141	0.532953	0.792079	RBM19;RBM19;RBM19	NM_001146698;NM_001146699;NM_016196	Body;Body;Body	.
chr1_44259689_44259723	AC	ERI3	intronic	Ovary	122	0.004349	0.102247	0.000330353	623.473	0.0304133	cg18192074	44220299	39.407	0.677634	0.0887918	0.52769	0.618572	0.742587	0.805017	DMAP1;DMAP1;DMAP1	NM_019100;NM_001034023;NM_001034024	Body;Body;Body	.
chr22_46033401_46033423	TG	LOC730668;LINC00899	intergenic	Ovary	122	-0.002155	0.102247	0.00033037	623.507	0.0304135	cg23147996	46059219	25.807	0.26074	0.0836122	0.17301	0.210119	0.287752	0.359669	.	.	.	N_Shore
chr15_27088105_27088127	TG	GABRG3	intronic	Colon, transverse	176	-0.013085	0.0715988	0.000330374	624.651	0.0223697	cg24544178	27096146	8.03	0.53653	0.074425	0.402282	0.494545	0.584515	0.650088	GABRG3;GABRG3	NM_001270873;NM_033223	Body;Body	.
chr22_41410618_41410644	GT	TEF;TOB2	intergenic	Lung	177	0.003351	0.0712031	0.000330385	624.858	0.0215228	cg08427848	41403993	6.638	0.0133503	0.0167261	0.00780205	0.0099981	0.0131897	0.0165372	.	.	.	.
chr19_38502751_38502830	GGGGCA	RYR1	intronic	Lung	177	0.008543	0.071203	0.000330389	624.866	0.0215228	cg21646366	38519383	16.5925	0.691755	0.121463	0.358655	0.678443	0.752953	0.807515	RYR1;RYR1	NM_000540;NM_001042723	Body;Body	Island
chr1_226090328_226090367	ATTT	LINC01703	downstream	Prostate	95	-0.014227	0.130065	0.000330411	621.116	0.0582771	cg16532282	226084098	6.2495	0.251014	0.0935111	0.127838	0.184415	0.29809	0.431915	.	.	.	Island
chr4_168557032_168557062	TTTTG	PALLD	intronic	Prostate	95	0.008212	0.130064	0.000330429	621.151	0.0582771	cg22043544	168540223	16.824	0.875047	0.062904	0.761942	0.840107	0.918697	0.954778	PALLD;PALLD	NM_001166108;NM_016081	Body;Body	.
chr15_70463039_70463075	AC	TLE3;LINC02205	intergenic	Lung	177	-0.001645	0.0712017	0.000330433	624.948	0.0215247	cg13427748	70475310	12.253	0.236516	0.0535933	0.143957	0.201947	0.277292	0.316781	.	.	.	.
chr13_101569025_101569071	AC	ITGBL1	intronic	Colon, transverse	176	0.002999	0.0715965	0.000330447	624.789	0.0223738	cg26231071	101576193	7.145	0.836197	0.0569256	0.740579	0.79508	0.875656	0.934099	ITGBL1;ITGBL1;ITGBL1;ITGBL1	NM_001271755;NM_004791;NM_001271756;NM_001271754	Body;Body;Body;Body	.
chr16_3659749_3659781	TAGA	TRAP1	intronic	Prostate	95	0.019616	0.130062	0.000330456	621.2	0.0582771	cg08268653	3654612	5.153	0.686904	0.0823165	0.560863	0.628503	0.740735	0.844796	DNASE1;DNASE1	NM_005223;NM_005223	1stExon;5'UTR	.
chr12_113406089_113406115	TG	SDS;SDSL	intergenic	Lung	177	-0.002648	0.0712009	0.00033046	624.999	0.0215257	cg24070137	113422368	16.266	0.0687206	0.0211573	0.0397679	0.0554805	0.0787691	0.100685	SDSL;SDSL	NM_001304993;NM_138432	TSS200;TSS200	.
chr3_53787425_53787453	TG	CACNA1D	intronic	Lung	177	0.006544	0.0712004	0.000330475	625.029	0.021526	cg01868071	53744630	42.809	0.701694	0.0634269	0.59507	0.660581	0.745054	0.806361	CACNA1D;CACNA1D;CACNA1D	NM_000720;NM_001128840;NM_001128839	Body;Body;Body	.
chr8_41603896_41603924	GAAT	GPAT4	intronic	Ovary	122	0.007832	0.102241	0.000330495	623.743	0.030418	cg22352078	41567463	36.447	0.879282	0.0828389	0.767699	0.857955	0.927042	0.953591	.	.	.	Island
chr20_36110622_36110662	AC	EPB41L1	intronic	Lung	177	0.005473	0.0711997	0.000330499	625.073	0.0215261	cg09247327	36122713	12.071	0.811102	0.056498	0.717983	0.771769	0.857145	0.901772	EPB41L1;EPB41L1;EPB41L1;EPB41L1	NM_001258330;NM_001258331;NM_001258329;NM_177996	5'UTR;5'UTR;5'UTR;5'UTR	.
chr2_223838221_223838269	ATTT	AP1S3	upstream	Lung	177	-0.006916	0.0711997	0.000330499	625.074	0.0215261	cg01156222	223860155	21.91	0.695055	0.0588913	0.61557	0.652412	0.727522	0.802485	.	.	.	.
chr6_147932588_147932638	TG	SAMD5;SASH1	intergenic	Ovary	122	0.009508	0.102241	0.000330504	623.759	0.030418	cg03347694	147971245	38.632	0.840342	0.0630777	0.728763	0.790664	0.890011	0.934665	.	.	.	.
chr7_940330_940374	CA	ADAP1	intronic	Ovary	122	-0.006718	0.10224	0.000330516	623.782	0.030418	cg09312781	936125	4.227	0.856011	0.0422939	0.79179	0.829662	0.883956	0.921057	ADAP1	NM_006869	Body	N_Shore
chr6_139292086_139292109	AC	TXLNB	upstream	Colon, transverse	176	0.009175	0.0715929	0.000330566	625.014	0.0223811	cg24577131	139292289	0.1915	0.308396	0.187494	0.0637914	0.145282	0.447244	0.647687	TXLNB	NM_153235	TSS1500	.
chr6_170281880_170281920	ATGA	DLL1	downstream	Lung	177	0.00769	0.0711963	0.000330613	625.288	0.0215327	cg00498089	170276799	5.101	0.717348	0.0681552	0.585954	0.678655	0.759594	0.812114	.	.	.	S_Shore
chr9_122515352_122515390	TG	OR1J2;OR1J4	intergenic	Prostate	95	0.009791	0.130053	0.000330634	621.535	0.0582889	cg04778907	122552115	36.744	0.81463	0.0864251	0.669479	0.753352	0.881845	0.922428	OR1N2	NM_001004457	TSS1500	.
chr5_59065067_59065124	AC	PDE4D	intronic	Ovary	122	0.004453	0.102235	0.000330635	624.007	0.0304262	cg19539826	59080366	15.2705	0.188287	0.0640574	0.0983871	0.146836	0.224065	0.299067	PDE4D;PDE4D;PDE4D	NM_001165899;NM_001104631;NM_006203	Body;Body;Body	.
chr5_59609377_59609400	AC	PDE4D	intronic	Ovary	122	-0.007827	0.102235	0.000330637	624.01	0.0304262	cg07267294	59597896	11.4925	0.513675	0.150211	0.297941	0.381019	0.638522	0.758108	PDE4D;PDE4D	NM_001165899;NM_001104631	Body;Body	.
chr19_45341186_45341214	TG	KLC3	intronic	Colon, transverse	176	0.024683	0.0715893	0.000330685	625.239	0.0223872	cg25481705	45346795	5.595	0.666733	0.105276	0.444742	0.603703	0.739686	0.808806	KLC3	NM_177417	Body	Island
chr19_33218661_33218684	TTTC	SLC7A10	intronic	Colon, transverse	176	0.001204	0.0715891	0.000330692	625.252	0.0223872	cg24942458	33232807	14.1345	0.442885	0.0792916	0.318159	0.381104	0.499957	0.57801	.	.	.	N_Shelf
chr16_11232580_11232641	AGAA	CLEC16A;SOCS1	intergenic	Colon, transverse	176	-0.002085	0.0715881	0.000330725	625.315	0.0223886	cg09047229	11237025	4.4145	0.853307	0.0642324	0.745841	0.824978	0.89727	0.939015	.	.	.	S_Shelf
chr1_182790613_182790657	TTG	NPL	intronic	Ovary	122	0.005039	0.10223	0.000330754	624.231	0.0304339	cg26803289	182791295	0.66	0.912895	0.0362162	0.87282	0.893952	0.936904	0.956761	NPL	NM_030769	TSS1500	S_Shore
chr1_8564795_8564871	TG	RERE	intronic	Ovary	122	0.005373	0.102229	0.000330773	624.266	0.0304342	cg20416874	8551907	12.926	0.492873	0.105624	0.347911	0.425542	0.538901	0.660858	RERE;RERE	NM_012102;NM_001042681	Body;Body	.
chr12_3490675_3490719	AG	THCAT155	ncRNA_intronic	Ovary	122	0.002093	0.102227	0.000330835	624.385	0.0304378	cg17462559	3480660	10.037	0.880829	0.0571109	0.795238	0.861029	0.916669	0.940448	.	.	.	.
chr8_57232196_57232238	AC	LINC01606	ncRNA_exonic	Lung	177	-0.012135	0.0711893	0.000330844	625.725	0.0215455	cg01232121	57265102	32.885	0.805754	0.0716524	0.65814	0.767168	0.857657	0.909505	.	.	.	S_Shelf
chr6_73355147_73355161	CA	DPPA5	upstream	Prostate	95	-0.010827	0.130041	0.000330863	621.966	0.0583184	cg25998512	73369808	14.654	0.981845	0.0278365	0.953262	0.981905	0.990864	0.994598	OOEP	NM_001080507	TSS200	Island
chr1_202295870_202295914	GT	LGR6	intronic	Lung	177	0.001241	0.0711883	0.000330876	625.786	0.0215467	cg17657114	202335738	39.846	0.973316	0.0113014	0.953539	0.968006	0.981797	0.986635	UBE2T;UBE2T	NM_014176;NM_001310326	Body;5'UTR	.
chr17_59832573_59832608	TTTGT	VMP1	intronic	Ovary	122	-0.006337	0.102224	0.0003309	624.506	0.0304414	cg23289870	59800767	31.8235	0.957705	0.020132	0.923194	0.949551	0.971913	0.979353	VMP1	NM_030938	Body	.
chr1_205489402_205489442	TG	LEMD1-DT;CDK18	intergenic	Colon, transverse	176	-0.006955	0.0715806	0.000330974	625.785	0.0224015	cg04509371	205496011	6.589	0.779262	0.0920423	0.619405	0.73019	0.844592	0.921606	.	.	.	.
chr21_45479129_45479194	GT	COL18A1	intronic	Lung	177	0.016742	0.071185	0.000330987	625.997	0.0215519	cg22038359	45439131	40.0305	0.201873	0.0581954	0.114728	0.161669	0.241612	0.307546	COL18A1	NM_130445	Body	N_Shore
chr7_44626306_44626332	AC	OGDH	intronic	Ovary	122	0.011748	0.10222	0.000330996	624.688	0.0304488	cg08277521	44623194	3.125	0.67779	0.0826401	0.528963	0.620506	0.7356	0.804159	OGDH;OGDH;OGDH	NM_002541;NM_001003941;NM_001165036	5'UTR;5'UTR;5'UTR	.
chr6_73263039_73263084	GGC	KHDC1	UTR5	Ovary	122	0.005599	0.102216	0.000331079	624.844	0.0304549	cg17544586	73263689	0.6275	0.0729661	0.0491163	0.031356	0.0416285	0.0764247	0.172715	KHDC1;KHDC1	NM_001251874;NM_030568	Body;TSS1500	S_Shore
chr5_145127271_145127301	GT	KCTD16;PRELID2	intergenic	Colon, transverse	176	0.005145	0.071577	0.000331093	626.01	0.022408	cg27570912	145131075	3.789	0.402943	0.0883961	0.270318	0.33226	0.465397	0.55631	.	.	.	.
chr9_105883600_105883632	TC	TMEM38B;MIR8081	intergenic	Prostate	95	-0.004891	0.130028	0.000331093	622.398	0.0583535	cg00389108	105881673	1.943	0.73873	0.107255	0.536083	0.679399	0.806753	0.898089	.	.	.	.
chr2_225017429_225017453	GA	DOCK10	intronic	Colon, transverse	176	-0.006677	0.071577	0.000331094	626.012	0.022408	cg05334205	224984176	33.265	0.62048	0.133586	0.41415	0.528081	0.733229	0.830625	DOCK10	NM_014689	Body	.
chr16_49615130_49615165	CA	ZNF423	intronic	Colon, transverse	176	0.005554	0.0715764	0.000331114	626.049	0.0224085	cg05007990	49576254	38.8935	0.808589	0.0474915	0.743444	0.774611	0.837191	0.883004	ZNF423;ZNF423	NM_001271620;NM_015069	Body;Body	.
chr17_8246907_8246932	AC	CTC1	intronic	Lung	177	0.056911	0.0711805	0.000331137	626.28	0.0215609	cg16597406	8226855	20.0645	0.289058	0.113612	0.126361	0.21535	0.353367	0.470526	C17orf68	NM_025099	3'UTR	S_Shelf
chr1_23526851_23526881	CA	LOC101928163	ncRNA_intronic	Ovary	122	0.012302	0.102213	0.000331164	625.004	0.0304594	cg26510640	23549154	22.288	0.523087	0.0783267	0.406117	0.470013	0.566327	0.6525	.	.	.	.
chr17_2418197_2418224	AC	METTL16	UTR3	Ovary	122	-0.020355	0.102212	0.000331176	625.027	0.0304594	cg09343458	2391856	26.3545	0.561079	0.0561266	0.467889	0.529048	0.600737	0.65228	MNT	NM_020310	Body	N_Shore
chr14_57550106_57550140	TG	CCDC198;SLC35F4	intergenic	Lung	177	0.002513	0.0711793	0.000331176	626.354	0.0215627	cg21552814	57550638	0.515	0.754306	0.043677	0.679621	0.728234	0.781129	0.827719	.	.	.	.
chr2_113824117_113824250	ATCT	SLC35F5;ACTR3-AS1	intergenic	Lung	177	0.000333	0.0711773	0.000331243	626.48	0.0215663	cg06622302	113831471	7.2875	0.977402	0.0110579	0.959057	0.973816	0.983562	0.988329	LOC101060091	NR_110174	Body	.
chr9_122333074_122333108	GT	MRRF;PTGS1	intergenic	Colon, transverse	176	0.018705	0.0715724	0.000331244	626.296	0.0224165	cg00366537	122332779	0.312	0.648683	0.0847875	0.510615	0.587644	0.709197	0.780693	.	.	.	.
chr17_80980485_80980505	TGAG	LOC400627;CHMP6	intergenic	Colon, transverse	176	0.0118	0.0715718	0.000331266	626.338	0.0224172	cg08850555	80980453	0.042	0.792063	0.0560182	0.698604	0.757189	0.827926	0.888067	.	.	.	N_Shore
chr8_142843255_142843299	AC	GML	intronic	Colon, transverse	176	-0.003559	0.0715714	0.000331279	626.361	0.0224173	cg14283082	142865393	22.116	0.46299	0.0571337	0.37017	0.427401	0.502153	0.563087	.	.	.	.
chr17_73499859_73499909	TG	SDK2	intronic	Colon, transverse	176	0.001567	0.0715693	0.000331347	626.491	0.02242	cg16473632	73474490	25.394	0.0380402	0.0172093	0.0168756	0.0249709	0.0475091	0.071471	SDK2	NM_001144952	Body	.
chr11_7672622_7672642	CA	CYB5R2	intronic	Lung	177	0.003973	0.0711741	0.000331349	626.68	0.0215725	cg05919312	7672932	0.3	0.888732	0.0232857	0.853076	0.873574	0.904363	0.928351	CYB5R2	NM_016229	5'UTR	N_Shore
chr7_100171471_100171556	CGCCC	GPC2	exonic	Ovary	120	-0.002222	0.103851	0.000331355	625.365	0.0304729	cg20024310	100145319	26.1945	0.805816	0.0233691	0.764422	0.791509	0.820773	0.838775	.	.	.	N_Shelf
chr7_123565396_123565438	AC	NDUFA5	intronic	Lung	177	0.002711	0.0711737	0.000331362	626.705	0.0215726	cg00093851	123555204	10.213	0.955428	0.0128899	0.933541	0.947733	0.964917	0.974107	NDUFA5	NM_005000	Body	N_Shelf
chr17_4087783_4087825	AC	ZZEF1	intronic	Colon, transverse	176	0.001946	0.0715687	0.000331367	626.528	0.02242	cg23709430	4074207	13.597	0.816231	0.0729601	0.692268	0.775802	0.8679	0.922746	ZZEF1	NM_015113	Body	.
chr12_60495630_60495666	AC	SLC16A7;TAFA2	intergenic	Prostate	95	-0.004728	0.13001	0.000331439	623.048	0.0584089	cg21282629	60501201	5.553	0.933528	0.0441997	0.848878	0.916123	0.962181	0.976315	.	.	.	.
chr8_72075859_72075907	GT	TRPA1	upstream	Lung	177	-0.000957	0.0711713	0.000331442	626.857	0.0215771	cg09514401	72075787	0.096	0.0576125	0.0144243	0.039106	0.0486383	0.0642766	0.0832076	TRPA1	NM_007332	TSS1500	Island
chr22_23818137_23818175	GT	GSTTP2	ncRNA_intronic	Lung	177	-0.002424	0.0711705	0.000331467	626.905	0.021578	cg10117496	23816261	1.895	0.841195	0.025858	0.799171	0.82226	0.86029	0.877301	SMARCB1;SMARCB1	NM_003073;NM_001007468	Body;Body	.
chr7_150366875_150366915	AAAT	RARRES2;REPIN1	intergenic	Colon, transverse	172	0.029641	0.0731907	0.00033148	626.741	0.0224261	cg17279839	150341509	25.386	0.318367	0.113745	0.146516	0.236512	0.412937	0.488558	RARRES2	NM_002889	5'UTR	Island
chr11_128693941_128693993	GA	SENCR	ncRNA_intronic	Prostate	95	0.002013	0.130007	0.000331487	623.139	0.058412	cg04175569	128687097	6.87	0.0697003	0.0497479	0.0307817	0.0362962	0.0932996	0.17866	.	.	.	N_Shelf
chr17_49995355_49995371	CT	DLX3	upstream	Ovary	122	-0.005496	0.102199	0.000331499	625.636	0.0304846	cg06949836	49988649	6.714	0.506918	0.0504855	0.428436	0.473291	0.540076	0.597368	.	.	.	.
chr7_100634177_100634219	AC	TFR2	intronic	Lung	177	0.001457	0.0711693	0.000331508	626.982	0.0215791	cg10788417	100600759	33.439	0.898187	0.0252027	0.853036	0.883694	0.914992	0.935038	PCOLCE;FBXO24;PCOLCE-AS1;FBXO24;FBXO24	NM_002593;NM_033506;NR_038910;NM_001163499;NM_012172	TSS1500;Body;Body;Body;Body	N_Shelf
chr20_37043162_37043186	CA	RBL1	intronic	Colon, transverse	176	-0.013726	0.0715625	0.000331574	626.919	0.0224312	cg20124963	37081909	38.735	0.88974	0.0775658	0.7505	0.832685	0.953203	0.975395	RBL1;RBL1	NM_002895;NM_183404	Body;Body	.
chr10_5596734_5596764	CA	LASTR	upstream	Colon, transverse	176	0.007152	0.0715623	0.00033158	626.931	0.0224312	cg09959684	5590429	6.32	0.873201	0.0530452	0.783932	0.835156	0.913967	0.965023	.	.	.	.
chr19_1930451_1930485	TG	SCAMP4;CSNK1G2	intergenic	Lung	177	0.003291	0.071167	0.000331584	627.126	0.0215826	cg27585074	1947961	17.493	0.709768	0.0716935	0.59276	0.664229	0.760371	0.816514	CSNK1G2	NM_001319	5'UTR	Island
chr21_34537826_34537846	TG	RCAN1	intronic	Lung	177	0.010338	0.0711641	0.000331683	627.312	0.0215883	cg05184800	34519176	18.66	0.952801	0.022433	0.924134	0.941724	0.9671	0.977383	RCAN1;RCAN1;RCAN1;RCAN1;RCAN1;RCAN1;RCAN1	NM_001285393;NM_001285392;NM_203417;NM_001285391;NM_203418;NM_001285389;NM_004414	Body;Body;Body;Body;Body;Body;Body	.
chr2_54571546_54571601	AC	SPTBN1	intronic	Lung	177	-0.005522	0.0711634	0.000331705	627.354	0.021589	cg21487856	54601365	29.7915	0.452271	0.0856203	0.325755	0.388046	0.502479	0.574882	SPTBN1;SPTBN1	NM_178313;NM_003128	Body;Body	.
chr12_113048989_113049023	AC	OAS2;DTX1	intergenic	Prostate	95	-0.004605	0.129994	0.000331738	623.61	0.0584397	cg16719605	113064389	15.383	0.924488	0.0321466	0.861665	0.908227	0.948522	0.962592	DTX1	NM_004416	Body	.
chr2_236316145_236316175	TC	ASB18;IQCA1	intergenic	Colon, transverse	176	-0.007432	0.0715558	0.000331795	627.336	0.0224449	cg07790338	236309632	6.528	0.178554	0.0689936	0.0784692	0.128538	0.226666	0.293684	.	.	.	.
chr1_19660068_19660104	GTTTTT	NBL1;HTR6	intergenic	Ovary	122	0.004379	0.102185	0.00033181	626.224	0.0305103	cg27549720	19665674	5.588	0.0542316	0.0358421	0.0345872	0.041802	0.0573058	0.074811	HTR6;HTR6	NM_000871;NM_000871	5'UTR;1stExon	Island
chr5_172947876_172947912	TG	ERGIC1	intronic	Lung	177	0.007573	0.0711594	0.000331838	627.607	0.0215969	cg01426923	172927323	20.571	0.626485	0.0475539	0.540177	0.599954	0.658853	0.704902	ERGIC1	NM_001031711	Body	.
chr17_77277999_77278020	AGG	SEPTIN9-DT	ncRNA_intronic	Ovary	122	-0.005838	0.102182	0.000331896	626.386	0.0305167	cg03840467	77282080	4.0705	0.966235	0.0256617	0.933645	0.964827	0.976857	0.981214	2024-09-09	NM_001113491	Body	Island
chr2_230868463_230868483	CA	ITM2C	intronic	Lung	177	0.006214	0.0711567	0.000331928	627.777	0.0216013	cg04293526	230866073	2.4	0.179274	0.0422812	0.113717	0.152811	0.20245	0.254142	ITM2C;ITM2C;ITM2C	NM_001012516;NM_030926;NM_001012514	Body;Body;Body	Island
chr9_73115560_73115574	GA	ALDH1A1;ANXA1	intergenic	Colon, transverse	176	0.001196	0.0715513	0.000331944	627.619	0.0224535	cg06749828	73146310	30.743	0.947987	0.0341909	0.899656	0.940107	0.96618	0.980825	.	.	.	.
chr17_78904091_78904107	TG	TIMP2	intronic	Ovary	122	-0.001123	0.102179	0.000331956	626.499	0.0305186	cg18333839	78909721	5.622	0.840477	0.0494943	0.762421	0.813454	0.869246	0.914332	TIMP2	NM_003255	Body	.
chr1_1574631_1574708	GGC	SSU72	UTR5	Ovary	112	0.004381	0.110972	0.000331963	626.512	0.0305186	cg24044259	1561030	13.6395	0.94731	0.0177751	0.918272	0.939543	0.958954	0.967746	SSU72	NM_014188	Body	N_Shore
chr1_25589304_25589328	AAAG	LDLRAP1;MAN1C1	intergenic	Ovary	122	-0.004495	0.102179	0.000331965	626.517	0.0305186	cg14252211	25592903	3.587	0.965247	0.017075	0.936179	0.958071	0.976481	0.985516	.	.	.	.
chr13_114142274_114142306	AC	RASA3;CDC16	intergenic	Colon, transverse	176	0.005811	0.07155	0.000331986	627.699	0.0224555	cg12364074	114151193	8.903	0.305924	0.0461429	0.232837	0.27403	0.334326	0.378137	.	.	.	S_Shore
chr8_122985430_122985474	AC	ZHX2;DERL1	intergenic	Lung	177	0.007968	0.0711545	0.000332002	627.917	0.0216039	cg01587052	122988120	2.668	0.822379	0.0682749	0.705148	0.776204	0.86864	0.928361	.	.	.	.
chr4_182805947_182805967	CT	TENM3;DCTD	intergenic	Colon, transverse	176	-0.001573	0.0715492	0.000332012	627.747	0.0224561	cg03850451	182806873	0.916	0.0304346	0.0141393	0.0178845	0.0229456	0.0335811	0.0515775	.	.	.	Island
chr8_123423335_123423420	CTTTTCCTTCCTTTCCCTC	NTAQ1	intronic	Colon, transverse	176	-0.004452	0.0715487	0.000332029	627.78	0.0224561	cg13371094	123453826	30.4485	0.963219	0.0126777	0.941407	0.955757	0.971787	0.979437	.	.	.	.
chr11_120957591_120957625	TG	LOC101929208	ncRNA_intronic	Colon, transverse	176	-0.000743	0.0715487	0.00033203	627.782	0.0224561	cg02189651	120952669	4.939	0.0637789	0.021229	0.03251	0.0487716	0.0755666	0.102978	GRIK4;GRIK4;GRIK4	NM_001282473;NM_001282470;NM_014619	Body;Body;Body	.
chr1_223632367_223632392	GTTTT	CAPN8	intronic	Colon, transverse	176	0.008082	0.0715472	0.00033208	627.875	0.0224586	cg06070519	223631288	1.0915	0.913031	0.0327685	0.84922	0.892144	0.937025	0.958559	CAPN8	NM_001143962	Body	.
chr10_8124606_8124658	AAAT	GATA3;LINC00708	intergenic	Colon, transverse	176	0.018512	0.0715468	0.000332092	627.898	0.0224586	cg16475927	8158596	33.964	0.792827	0.132655	0.516896	0.729424	0.893412	0.933945	.	.	.	.
chr12_130342155_130342191	GT	PIWIL1	intronic	Colon, transverse	176	-0.011683	0.0715449	0.000332157	628.022	0.0224615	cg24229701	130337417	4.756	0.680333	0.123003	0.475175	0.593029	0.778453	0.861507	PIWIL1	NM_004764	TSS1500	N_Shore
chr11_70658208_70658320	AC	SHANK2	intronic	Lung	177	0.00132	0.0711496	0.000332164	628.223	0.0216129	cg12309748	70648109	10.155	0.859538	0.0509065	0.766132	0.831415	0.893233	0.943473	SHANK2;SHANK2;SHANK2	NR_110766;NM_133266;NM_012309	Body;Body;Body	.
chr4_186148999_186149031	GT	FAM149A	intronic	Prostate	95	0.003406	0.12997	0.000332185	624.451	0.058513	cg25053484	186157674	8.659	0.969815	0.0178467	0.935985	0.960568	0.981158	0.98482	FAM149A;FAM149A	NM_015398;NM_001006655	Body;Body	.
chr11_494148_494193	GCTGG	RNH1	downstream	Colon, transverse	176	0.009234	0.0715438	0.000332191	628.087	0.0224629	cg06417962	507970	13.7995	0.624386	0.112989	0.417394	0.565001	0.703937	0.78944	RNH1;RNH1;RNH1;RNH1;RNH1;RNH1;RNH1;RNH1	NM_002939;NM_203386;NM_203387;NM_203389;NM_203383;NM_203384;NM_203385;NM_203388	TSS1500;TSS1500;TSS1500;TSS1500;TSS1500;TSS1500;TSS1500;TSS1500	Island
chr11_130581468_130581502	GT	ADAMTS15;MIR8052	intergenic	Ovary	122	-0.004817	0.102169	0.000332202	626.964	0.0305389	cg01598569	130630853	49.368	0.957523	0.019554	0.925602	0.945834	0.972058	0.983852	.	.	.	.
chr17_45895048_45895090	GT	MAPT-AS1	ncRNA_intronic	Ovary	122	-0.005431	0.102168	0.000332221	626.999	0.0305391	cg13137533	45895926	0.857	0.101676	0.0270309	0.071602	0.0829266	0.112492	0.154933	MAPT;MAPT;LOC100128977;LOC100130148;MAPT;MAPT;MAPT;MAPT	NM_001123067;NM_016835;NR_024559;NR_024560;NM_016834;NM_016841;NM_005910;NM_001123066	5'UTR;5'UTR;TSS1500;Body;5'UTR;5'UTR;5'UTR;5'UTR	Island
chr2_195348708_195348746	AC	LINC01790;SLC39A10	intergenic	Colon, transverse	176	-0.005263	0.0715429	0.000332221	628.143	0.0224642	cg23821480	195314383	34.344	0.847508	0.0635335	0.732047	0.810587	0.898235	0.933286	.	.	.	.
chr16_71670695_71670721	AC	PHLPP2	intronic	Prostate	95	0.005122	0.129968	0.000332226	624.528	0.0585147	cg26288322	71631044	39.664	0.392353	0.163377	0.18161	0.287555	0.477935	0.74957	MARVELD3;MARVELD3;MARVELD3	NM_001271329;NM_052858;NM_001017967	Body;Body;Body	.
chr7_102431117_102431142	TG	LOC100630923;ORAI2	intergenic	Colon, transverse	176	-0.00704	0.0715423	0.000332243	628.183	0.0224648	cg14254374	102431091	0.0385	0.489904	0.166659	0.201451	0.372774	0.6175	0.74956	.	.	.	N_Shelf
chr7_27152077_27152145	GT	HOXA-AS3	ncRNA_intronic	Lung	177	0.003108	0.0711472	0.000332245	628.375	0.0216172	cg17132446	27129723	22.388	0.506119	0.0895802	0.371806	0.438597	0.562657	0.696511	HOXA4	NM_002141	Body	N_Shore
chr1_41665707_41665739	AC	HIVEP3	intronic	Lung	177	0.002371	0.0711464	0.000332272	628.426	0.0216172	cg23407172	41620291	45.432	0.621834	0.0663745	0.516338	0.57774	0.665631	0.727152	HIVEP3;HIVEP3	NM_001127714;NM_024503	5'UTR;5'UTR	.
chr7_75867265_75867289	TC	CCL24;RHBDD2	intergenic	Lung	177	-0.017639	0.0711457	0.000332296	628.472	0.0216178	cg03965713	75906444	39.167	0.617708	0.0594022	0.536185	0.58286	0.655394	0.695673	.	.	.	.
chr22_23818137_23818175	GT	GSTTP2	ncRNA_intronic	Colon, transverse	176	0.003502	0.0715402	0.000332312	628.315	0.022468	cg25907215	23835994	17.838	0.589073	0.0498773	0.515946	0.563692	0.617848	0.665469	DERL3;DERL3;DERL3	NM_198440;NM_001002862;NM_001135751	3'UTR;3'UTR;Body	N_Shelf
chr10_128691173_128691207	AG	LINC01163;LINC02667	intergenic	Colon, transverse	176	-0.003386	0.0715402	0.000332313	628.316	0.022468	cg19719313	128723655	32.465	0.909852	0.0360904	0.843405	0.886471	0.936408	0.959312	.	.	.	.
chr6_13410577_13410613	GA	GFOD1	intronic	Prostate	95	-0.002368	0.129962	0.000332335	624.734	0.0585285	cg03606646	13428356	17.761	0.719682	0.0820595	0.588132	0.681867	0.766822	0.813661	GFOD1	NM_018988	Body	.
chr5_164178989_164179027	TC	MAT2B;LINC02143	intergenic	Colon, transverse	176	-0.00545	0.0715391	0.000332348	628.383	0.0224687	cg04919036	164191330	12.322	0.461221	0.0984907	0.271524	0.39123	0.534617	0.593047	.	.	.	.
chr10_31617708_31617784	GT	ZEB1;ARHGAP12	intergenic	Colon, transverse	176	0.000833	0.0715387	0.000332361	628.406	0.0224688	cg15162660	31606437	11.309	0.553719	0.129039	0.338914	0.474466	0.64628	0.765575	.	.	.	S_Shelf
chr2_46989820_46989840	TG	TTC7A	intronic	Prostate	95	-0.003436	0.129961	0.000332371	624.801	0.0585294	cg14431551	47001897	12.067	0.905209	0.0283323	0.865709	0.895156	0.920396	0.94537	TTC7A;TTC7A;TTC7A;TTC7A	NM_001288955;NM_001288953;NM_001288951;NM_020458	Body;Body;Body;Body	.
chr1_22265335_22265379	TG	MIR4418	upstream	Colon, transverse	176	0.009449	0.0715375	0.000332403	628.486	0.02247	cg22752492	22250846	14.511	0.844588	0.064032	0.721168	0.806353	0.889097	0.940343	.	.	.	.
chr17_77727639_77727716	CT	LINC01987	ncRNA_intronic	Colon, transverse	176	0.003208	0.0715363	0.000332441	628.558	0.0224715	cg11863863	77710328	17.3495	0.72921	0.0941346	0.584039	0.662552	0.780449	0.925336	.	.	.	.
chr3_12147189_12147203	TG	SYN2	intronic	Colon, transverse	176	0.005454	0.0715361	0.000332448	628.572	0.0224715	cg00922363	12159663	12.467	0.440737	0.0792754	0.304772	0.38518	0.500139	0.540306	TIMP4;SYN2;SYN2	NM_003256;NM_003178;NM_133625	TSS1500;Body;Body	S_Shore
chr1_201651122_201651160	GT	NAV1	intronic	Lung	177	-0.002853	0.0711389	0.000332522	628.899	0.021631	cg24729421	201628677	22.464	0.835249	0.0580134	0.741645	0.794368	0.880283	0.919459	.	.	.	.
chr15_81303015_81303043	TG	IL16	intronic	Colon, transverse	176	0.006768	0.0715336	0.000332532	628.731	0.0224763	cg08329821	81330964	27.935	0.798723	0.0710643	0.675188	0.748299	0.852558	0.902335	TMC3-AS1	NR_120365	Body	.
chr14_34557496_34557555	TTC	RNVU1-18;SNX6	intergenic	Lung	177	0.000495	0.0711385	0.000332534	628.923	0.0216311	cg24276491	34540286	17.2395	0.748035	0.0428637	0.678854	0.7209	0.775677	0.823032	EAPP	NM_018453	TSS1500	S_Shore
chr7_940330_940374	CA	ADAP1	intronic	Lung	177	-0.018761	0.0711375	0.000332567	628.985	0.0216319	cg12561079	946503	6.151	0.817436	0.12655	0.485323	0.791215	0.885271	0.950275	ADAP1	NM_006869	Body	S_Shore
chr16_48243993_48244021	AATA	ABCC11	intronic	Lung	177	-0.003907	0.0711374	0.000332571	628.992	0.0216319	cg09301057	48215868	28.139	0.964382	0.0151406	0.937354	0.957836	0.973959	0.982301	ABCC11;ABCC11;ABCC11	NM_033151;NM_145186;NM_032583	Body;Body;Body	.
chr2_73703472_73703524	GT	NAT8B;TPRKB	intergenic	Lung	177	0.001465	0.0711366	0.000332599	629.046	0.0216331	cg15008892	73747176	43.678	0.94295	0.0371836	0.862981	0.926292	0.969474	0.979892	.	.	.	.
chr10_133181834_133181860	CA	KNDC1	intronic	Colon, transverse	176	0.005701	0.0715306	0.000332629	628.914	0.0224821	cg04396251	133161929	19.918	0.871609	0.0832223	0.710237	0.826787	0.94268	0.975541	KNDC1	NM_152643	Body	S_Shore
chr16_3428380_3428412	TAAA	ZNF174;ZNF597	intergenic	Lung	177	-0.008383	0.0711336	0.000332697	629.231	0.0216387	cg26668626	3401006	27.39	0.0407806	0.0361976	0.0227232	0.0281673	0.0393366	0.0797011	ZNF174;ZNF434;ZNF434;ZNF174	NM_001032292;NM_017810;NM_017810;NM_003450	TSS200;1stExon;5'UTR;TSS200	Island
chr16_87226961_87227001	TAAA	LOC101928708	downstream	Lung	177	-0.011571	0.0711313	0.000332777	629.382	0.0216431	cg26651933	87198874	28.107	0.866949	0.0526108	0.780962	0.830095	0.90888	0.951246	.	.	.	.
chr14_22795385_22795485	CTTT	SLC7A7	intronic	Lung	177	-0.003328	0.0711291	0.00033285	629.521	0.0216471	cg05994155	22822564	27.129	0.166466	0.0403459	0.107148	0.137804	0.194182	0.232854	.	.	.	Island
chr17_29148582_29148616	TG	MYO18A	intronic	Colon, transverse	176	0.006125	0.0715231	0.00033288	629.389	0.0224983	cg22688566	29132817	15.782	0.825076	0.0640546	0.711139	0.788087	0.865002	0.930159	MYO18A;MYO18A	NM_078471;NM_203318	Body;Body	.
chr5_173814956_173814990	CA	LINC01485;CPEB4	intergenic	Lung	177	-0.009723	0.0711271	0.000332917	629.647	0.0216507	cg07721275	173790957	24.016	0.918661	0.0409925	0.87637	0.90379	0.94064	0.954029	LINC01485	NR_108028	TSS200	.
chr13_106561424_106561462	AC	ARGLU1	intronic	Ovary	122	-0.042513	0.102136	0.000332978	628.429	0.0306058	cg20279327	106570487	9.044	0.221837	0.137614	0.0800111	0.131814	0.254545	0.529541	.	.	.	S_Shelf
chr20_31895813_31895857	TATT	TTLL9	intronic	Colon, transverse	176	-0.00478	0.071519	0.000333015	629.643	0.0225049	cg08057485	31858119	37.716	0.834738	0.0559246	0.738073	0.809987	0.871361	0.909355	.	.	.	N_Shelf
chr11_72722151_72722171	AG	ARAP1	UTR5	Colon, transverse	176	0.009649	0.0715186	0.00033303	629.671	0.0225051	cg27090029	72697349	24.812	0.790651	0.0458793	0.722395	0.758722	0.817486	0.869213	ARAP1;ARAP1;ARAP1	NM_001135190;NM_015242;NM_001040118	Body;Body;Body	Island
chr5_16891320_16891380	AAGG	MYO10	intronic	Prostate	95	0.00383	0.129925	0.000333039	626.057	0.0586399	cg17323028	16894674	3.324	0.340834	0.171325	0.118209	0.222644	0.410028	0.66974	MYO10	NM_012334	Body	.
chr14_95319303_95319341	CA	CLMN	intronic	Colon, transverse	176	-0.010278	0.071518	0.000333049	629.707	0.0225056	cg25872320	95307544	11.778	0.724734	0.0800853	0.617685	0.684289	0.773062	0.837104	CLMN	NM_024734	Body	.
chr5_1757119_1757148	AAT	MIR4277;MRPL36	intergenic	Lung	162	0.003418	0.0775453	0.000333055	629.908	0.0216565	cg26216724	1749102	8.0315	0.510004	0.0390095	0.442283	0.486209	0.538201	0.571131	.	.	.	S_Shelf
chr3_134374901_134374927	TG	AMOTL2	UTR5	Prostate	95	-0.008564	0.129924	0.000333061	626.099	0.0586399	cg01365568	134375393	0.479	0.198279	0.0973452	0.0825319	0.12838	0.248602	0.395812	AMOTL2;AMOTL2;AMOTL2;AMOTL2	NM_001278685;NM_016201;NM_001278683;NM_001278683	TSS1500;TSS1500;1stExon;5'UTR	S_Shore
chr20_35286354_35286386	GT	FAM83C	UTR3	Lung	177	-0.008242	0.0711227	0.000333063	629.923	0.0216565	cg26826207	35292550	6.18	0.696536	0.0405437	0.632614	0.667968	0.72508	0.766428	FAM83C	NM_178468	TSS200	S_Shore
chr19_10286357_10286373	GT	ICAM1	UTR3	Ovary	122	0.019309	0.102132	0.000333074	628.61	0.0306116	cg12507788	10250610	35.755	0.796277	0.0587945	0.689549	0.753418	0.839897	0.877074	MRPL4;MRPL4;MRPL4	NM_146388;NM_015956;NM_146387	TSS1500;TSS1500;TSS1500	N_Shore
chr17_2171356_2171382	GT	SMG6	intronic	Colon, transverse	176	0.007856	0.0715158	0.000333122	629.845	0.0225097	cg21189939	2153882	17.487	0.851956	0.0480651	0.769457	0.83098	0.883857	0.906487	SMG6;SMG6	NM_017575;NM_001170957	Body;Body	.
chr1_108865180_108865214	AC	SPATA42;GPSM2	intergenic	Prostate	95	0.004498	0.129921	0.000333123	626.214	0.0586453	cg08274380	108876978	11.781	0.0192978	0.0361023	0.0100467	0.0123909	0.015488	0.0216181	GPSM2	NM_013296	TSS200	Island
chr21_40141975_40141999	AC	DSCAM	intronic	Colon, transverse	176	0.001452	0.0715134	0.000333202	629.997	0.0225144	cg25310241	40141841	0.146	0.927616	0.0253655	0.883679	0.912942	0.94586	0.961937	DSCAM	NM_001389	Body	N_Shelf
chr10_119253847_119253873	GT	GRK5	intronic	Ovary	122	0.013205	0.102126	0.000333218	628.882	0.0306234	cg15604082	119281469	27.609	0.86706	0.0589504	0.777381	0.84055	0.900628	0.94472	GRK5	NM_005308	Body	.
chr6_49634956_49634978	TG	RHAG	intronic	Prostate	94	0.007718	0.131238	0.000333219	626.396	0.0586568	cg20364632	49668513	33.546	0.24723	0.11041	0.108829	0.169845	0.298503	0.474308	.	.	.	.
chr16_89364067_89364085	AC	ANKRD11	intronic	Ovary	122	0.018403	0.102125	0.000333241	628.924	0.030624	cg06873916	89343788	20.288	0.734422	0.0913583	0.623103	0.698783	0.789155	0.832564	ANKRD11	NM_013275	5'UTR	S_Shore
chr16_79770131_79770145	GT	MAFTRR	ncRNA_intronic	Lung	177	-0.000517	0.0711167	0.000333264	630.303	0.0216666	cg02013328	79757424	12.714	0.823657	0.0390706	0.763979	0.7959	0.849103	0.891087	MAFTRR	NR_104663	Body	.
chr1_65791933_65791986	CT	PDE4B	upstream	Lung	177	-0.001045	0.0711153	0.00033331	630.389	0.0216688	cg22488256	65792363	0.4035	0.0798356	0.0365367	0.0362922	0.0529861	0.102075	0.149143	PDE4B;PDE4B	NM_001037341;NM_002600	TSS200;TSS1500	N_Shore
chr12_125110189_125110249	TG	AACS	intronic	Colon, transverse	176	-0.004393	0.0715101	0.000333311	630.204	0.0225201	cg02591564	125093809	16.41	0.88084	0.107666	0.678178	0.813511	0.970212	0.983587	AACS	NM_023928	Body	Island
chr13_49606979_49606999	AAAAG	RCBTB1;ARL11	intergenic	Prostate	95	0.034594	0.129908	0.000333363	626.665	0.058671	cg03651054	49620507	13.518	0.689041	0.094456	0.554595	0.621331	0.766687	0.835737	.	.	.	.
chr9_129910847_129910865	TG	FNBP1	intronic	Ovary	122	-0.003101	0.102119	0.000333372	629.173	0.0306346	cg14099345	129868809	42.047	0.56537	0.0278065	0.521426	0.547822	0.585173	0.609192	USP20;USP20;USP20	NM_001008563;NM_001110303;NM_006676	Body;Body;Body	S_Shore
chr10_132516721_132516749	CA	LOC107984282	ncRNA_intronic	Lung	177	0.013401	0.0711132	0.000333381	630.525	0.0216727	cg01162093	132468122	48.613	0.613541	0.065623	0.516044	0.567071	0.657835	0.722171	.	.	.	.
chr9_134339815_134339849	TG	RXRA	intronic	Lung	177	0.004574	0.0711122	0.000333415	630.588	0.0216734	cg10122776	134376678	36.846	0.857295	0.0719581	0.744158	0.809073	0.912304	0.958533	RXRA	NM_002957	Body	.
chr19_47284611_47284639	GT	INAFM1;C5AR1	intergenic	Colon, transverse	176	-0.010064	0.0715068	0.000333424	630.417	0.0225261	cg07831657	47305588	20.963	0.0410698	0.0338514	0.0214129	0.027121	0.0424782	0.080832	.	.	.	.
chr17_29744860_29744902	GT	SSH2	intronic	Lung	177	-0.005705	0.0711117	0.000333429	630.616	0.0216736	cg15622647	29761564	16.683	0.0509829	0.0449704	0.0165285	0.0224332	0.0607209	0.149629	SSH2;SSH2;SSH2;SSH2	NM_001282131;NM_033389;NM_001282129;NM_001282130	TSS200;Body;Body;Body	Island
chr15_57310851_57310897	TG	LINC00926;LINC01413	intergenic	Prostate	95	-0.00381	0.129904	0.000333446	626.822	0.0586802	cg14026238	57323925	13.051	0.268353	0.113634	0.141609	0.202367	0.308105	0.493329	.	.	.	N_Shelf
chr1_48003918_48003946	AC	TRABD2B;SKINT1L	intergenic	Colon, transverse	176	0.004406	0.071506	0.000333449	630.465	0.0225271	cg18376692	47986793	17.139	0.447388	0.076068	0.338791	0.395351	0.499567	0.579421	.	.	.	S_Shelf
chr5_61672951_61673001	GT	C5orf64;LOC101928651	ncRNA_intronic	Lung	177	0.002906	0.0711104	0.000333476	630.703	0.0216759	cg11012946	61660703	12.273	0.799784	0.0356776	0.744893	0.779191	0.824001	0.855837	C5orf64;C5orf64;C5orf64;C5orf64	NR_126523;NR_126525;NR_126524;NM_173667	Body;Body;Body;Body	.
chr16_67107249_67107295	GT	CBFB;C16orf70	intergenic	Lung	177	0.005386	0.0711098	0.000333493	630.736	0.0216763	cg12276118	67104497	2.775	0.856307	0.057656	0.75149	0.821972	0.894943	0.937168	.	.	.	.
chr8_143775787_143775823	AC	IQANK1	intronic	Ovary	122	-0.007909	0.102113	0.000333522	629.455	0.0306453	cg17944171	143744426	31.379	0.587415	0.0689504	0.472975	0.54042	0.625832	0.687804	FAM83H-AS1	NR_033849	Body	S_Shelf
chr12_86482067_86482102	AC	MGAT4C	intronic	Ovary	121	-0.001422	0.102928	0.000333547	629.503	0.0306461	cg26107402	86496096	14.0115	0.920119	0.0298349	0.867769	0.904002	0.94256	0.955592	MGAT4C	NM_013244	5'UTR	.
chr17_6659795_6659833	TC	ALOX15P1	ncRNA_intronic	Colon, transverse	176	-0.00206	0.071503	0.000333547	630.65	0.0225329	cg15737409	6652445	7.369	0.132421	0.0515251	0.0737486	0.10329	0.151635	0.198691	C17orf100;MED31;C17orf100	NM_001105520;NM_016060;NM_001105520	1stExon;TSS1500;3'UTR	S_Shore
chr2_1731152_1731180	CA	PXDN	intronic	Colon, transverse	176	-0.003936	0.0715014	0.000333601	630.752	0.0225357	cg01805732	1745198	14.032	0.0781973	0.0386533	0.0290166	0.0530055	0.0956207	0.154582	PXDN	NM_012293	TSS1500	Island
chr19_10407820_10407864	TTCC	CDC37;PDE4A	intergenic	Colon, transverse	176	-0.005671	0.0715008	0.000333621	630.79	0.0225363	cg21868191	10405312	2.53	0.0935149	0.0340987	0.0451022	0.0681967	0.116397	0.157091	.	.	.	S_Shore
chr4_110610118_110610144	AT	PANCR	ncRNA_intronic	Lung	173	0.006404	0.0727115	0.000333636	631.007	0.0216833	cg11930400	110612727	2.596	0.155765	0.0407065	0.0875375	0.129076	0.181656	0.225465	.	.	.	S_Shore
chr10_131992884_131992923	CA	BNIP3;JAKMIP3	intergenic	Prostate	95	0.004114	0.129894	0.000333638	627.183	0.0587052	cg20339859	131998108	5.2045	0.148225	0.0975366	0.0513345	0.0811299	0.171904	0.353357	.	.	.	.
chr12_131355139_131355189	GA	LINC02370	ncRNA_intronic	Ovary	122	-0.006433	0.102107	0.000333674	629.742	0.0306548	cg03098614	131381114	25.95	0.500873	0.0733982	0.372023	0.4599	0.545181	0.607979	.	.	.	.
chr3_54891180_54891222	GT	CACNA2D3-AS1	ncRNA_intronic	Colon, transverse	176	0.006788	0.0714991	0.000333678	630.897	0.0225393	cg12317420	54892071	0.87	0.477489	0.0674017	0.369823	0.444081	0.518578	0.573445	CACNA2D3-AS1;CACNA2D3	NR_046666;NM_018398	Body;Body	.
chr8_133087071_133087123	AC	SLA;TG	intronic	Colon, transverse	176	0.003144	0.0714982	0.000333709	630.956	0.0225406	cg16814719	133102590	15.493	0.827441	0.0574616	0.72624	0.80363	0.867932	0.89653	TG;SLA;SLA;SLA;SLA	NM_003235;NM_001045557;NM_001045556;NM_001045557;NM_001045556	Body;1stExon;1stExon;5'UTR;5'UTR	.
chr2_196362318_196362380	AC	HECW2	intronic	Ovary	122	-0.007581	0.102105	0.00033371	629.81	0.0306566	cg09571839	196403713	41.364	0.188106	0.0611329	0.101755	0.143922	0.228742	0.3012	HECW2	NM_020760	Body	.
chr15_85630160_85630209	AC	AKAP13	intronic	Lung	177	0.004263	0.0711031	0.000333718	631.162	0.0216879	cg07803501	85618749	11.4355	0.730863	0.072115	0.615358	0.6798	0.778734	0.851046	AKAP13;AKAP13;AKAP13	NM_001270546;NM_007200;NM_006738	TSS1500;Body;Body	.
chr8_38883712_38883756	CA	TACC1;PLEKHA2	intergenic	Colon, transverse	176	-0.01473	0.0714973	0.000333738	631.01	0.0225417	cg25371169	38900254	16.52	0.361641	0.10311	0.216403	0.293929	0.420442	0.545085	PLEKHA2	NM_021623	TSS1500	N_Shore
chr5_150516976_150517018	GT	NDST1	intronic	Ovary	122	0.007509	0.102103	0.000333762	629.907	0.0306599	cg22879111	150544436	27.439	0.350806	0.13982	0.185651	0.261536	0.409625	0.601778	NDST1	NM_001543	Body	.
NOP56	GGCCTG	NOP56	intronic	Colon, transverse	176	0.008519	0.0714965	0.000333766	631.063	0.0225428	cg01629329	2652612	0.133	0.0852922	0.0680425	0.0268248	0.0408184	0.0931233	0.249584	NOP56;MIR1292;NOP56;NOP56	NM_006392;NR_031699;NR_027700;NM_006392	1stExon;TSS200;Body;5'UTR	Island
chr12_31110695_31110745	GT	OVOS2	downstream	Lung	177	0.002281	0.0711009	0.000333793	631.303	0.021692	cg03070901	31077929	32.791	0.960595	0.0210092	0.918821	0.951071	0.975782	0.985816	DDX11;DDX11;DDX11;DDX11;DDX11	NM_004399;NM_001257144;NM_030653;NM_152438;NM_001257145	5'UTR;5'UTR;5'UTR;5'UTR;5'UTR	S_Shelf
chr16_1830917_1830945	AC	FAHD1	intronic	Lung	177	-0.003028	0.0711004	0.000333808	631.332	0.0216923	cg26697477	1786233	44.698	0.730991	0.0446978	0.659275	0.697401	0.762237	0.806039	NUBP2	NM_012225	Body	N_Shore
chr10_100462690_100462710	TG	WNT8B	upstream	Lung	177	-0.002199	0.0710994	0.000333844	631.4	0.0216939	cg26109803	100463041	0.341	0.958793	0.0138181	0.938924	0.952561	0.968251	0.974567	WNT8B	NM_003393	TSS200	.
chr3_195134826_195134875	GT	XXYLT1	intronic	Colon, transverse	176	0.011809	0.0714934	0.000333868	631.257	0.0225481	cg09909963	195160218	25.3675	0.574027	0.0977391	0.412532	0.50283	0.642844	0.733961	XXYLT1;XXYLT1	NM_001308069;NM_152531	Body;Body	.
chr5_1342009_1342039	GT	CLPTM1L	intronic	Prostate	95	-0.026265	0.129881	0.00033387	627.619	0.0587201	cg20007063	1326292	15.732	0.834899	0.108143	0.498771	0.840927	0.880316	0.916273	CLPTM1L	NM_030782	Body	.
chr9_117761679_117761727	AC	TLR4;LINC02578	intergenic	Prostate	95	0.003653	0.12988	0.000333892	627.659	0.0587201	cg20828420	117782386	20.683	0.903051	0.0460196	0.802993	0.882876	0.931711	0.958624	.	.	.	.
chr1_154607722_154607752	AC	ADAR	intronic	Lung	177	0.003612	0.0710979	0.000333892	631.491	0.0216958	cg03920003	154609531	1.794	0.508398	0.0602574	0.405526	0.468859	0.554406	0.594279	ADAR;ADAR;ADAR;ADAR	NM_001025107;NM_001111;NM_015841;NM_015840	5'UTR;TSS1500;TSS1500;TSS1500	S_Shore
chr17_15333722_15333776	TTTAT	TEKT3	intronic	Colon, transverse	175	0.003693	0.0718885	0.000334005	631.515	0.0225565	cg22264930	15341165	7.416	0.118514	0.0558942	0.0300355	0.072456	0.160012	0.217976	TEKT3	NM_031898	5'UTR	N_Shore
chr12_114691836_114691864	CA	TBX3;MED13L	intergenic	Prostate	95	0.011071	0.129874	0.000334007	627.876	0.0587349	cg11199046	114698503	6.653	0.154264	0.0986717	0.0368746	0.0702631	0.212497	0.322511	.	.	.	Island
chr6_25835860_25835919	AC	SLC17A1;SLC17A3	intergenic	Lung	177	0.000715	0.0710944	0.000334012	631.717	0.021701	cg19487465	25883487	47.5975	0.963622	0.015647	0.933111	0.954409	0.976095	0.982132	.	.	.	S_Shore
chr17_38696682_38696720	AC	EPOP;LOC105371763	intergenic	Colon, transverse	176	-0.006811	0.0714877	0.000334059	631.618	0.0225594	cg24211157	38673140	23.561	0.197959	0.0523122	0.121137	0.162848	0.233308	0.29053	C17orf96;C17orf96	NM_001130677;NM_001130677	1stExon;3'UTR	N_Shore
chr15_26858263_26858305	AC	GABRB3;GABRA5	intergenic	Prostate	95	0.00536	0.129868	0.000334129	628.105	0.0587464	cg10606856	26868612	10.328	0.64902	0.0727429	0.528025	0.607798	0.701178	0.752356	GABRA5;GABRA5	NM_000810;NM_001165037	5'UTR;5'UTR	S_Shore
chr15_30928506_30928540	TG	FAN1	intronic	Colon, transverse	176	-0.00183	0.0714851	0.000334146	631.783	0.0225639	cg07393094	30902781	25.742	0.966286	0.0117874	0.945594	0.960719	0.97409	0.981974	FAN1;FAN1;FAN1;FAN1	NM_001146095;NM_014967;NM_001146096;NM_001146094	TSS1500;TSS1500;TSS1500;TSS1500	N_Shore
chr1_88999576_88999628	TCCT	KYAT3;GBP3	intergenic	Colon, transverse	176	0.033565	0.0714848	0.000334157	631.803	0.0225639	cg27317651	89021419	21.817	0.769791	0.0890343	0.597943	0.724184	0.83448	0.888168	GBP3	NM_018284	5'UTR	.
chr8_96388358_96388396	TG	LOC102724804	upstream	Colon, transverse	176	0.009408	0.0714846	0.000334161	631.811	0.0225639	cg15535573	96365082	23.295	0.528276	0.114572	0.35188	0.448692	0.615192	0.708136	.	.	.	.
chr17_77277999_77278020	AGG	SEPTIN9-DT	ncRNA_intronic	Lung	177	0.013668	0.0710895	0.000334174	632.024	0.0217108	cg04998091	77267267	10.7425	0.807538	0.106239	0.607663	0.751796	0.881971	0.937326	.	.	.	.
chr1_91927265_91927303	CA	TGFBR3;BRDT	intergenic	Lung	177	0.00783	0.0710888	0.000334197	632.067	0.0217116	cg19245011	91948664	21.38	0.201205	0.0686087	0.0760655	0.155985	0.248524	0.31057	BRDT	NM_207189	TSS1500	N_Shore
chr2_10806622_10806649	AAAG	PDIA6	intronic	Ovary	121	0.000733	0.102897	0.000334275	630.876	0.030704	cg09155994	10832881	26.2455	0.28808	0.0627971	0.207805	0.248834	0.322168	0.362372	PDIA6;PDIA6;PDIA6	NM_001282706;NM_001282704;NM_001282705	TSS1500;TSS1500;Body	.
chr7_50595602_50595636	AC	GRB10	intronic	Lung	177	-0.004636	0.0710862	0.000334284	632.232	0.0217159	cg26365969	50558601	37.018	0.65261	0.0635318	0.549957	0.605558	0.696027	0.764226	DDC;DDC;DDC;DDC;DDC;DDC;DDC	NM_001242887;NM_000790;NM_001242890;NM_001242889;NM_001242888;NM_001242886;NM_001082971	5'UTR;5'UTR;5'UTR;5'UTR;5'UTR;5'UTR;5'UTR	.
chr11_123655763_123655805	TTTA	SCN3B;ZNF202	intergenic	Prostate	95	-0.004806	0.12986	0.000334284	628.397	0.0587672	cg03866836	123606489	49.295	0.882766	0.0212509	0.85166	0.867767	0.898102	0.917599	GRAMD1B	NM_020716	Body	.
chr6_161107050_161107079	CA	MAP3K4	intronic	Colon, transverse	176	-0.008907	0.0714809	0.000334287	632.049	0.0225708	cg14342817	161139663	32.5985	0.946278	0.0432101	0.917943	0.946415	0.962919	0.974035	AGPAT4	NM_020133	Body	.
chr5_654437_654479	TG	CEP72	downstream	Lung	177	0.023694	0.071086	0.000334294	632.251	0.0217159	cg24163568	669722	15.264	0.811616	0.0616286	0.713279	0.761301	0.858529	0.900145	TPPP	NM_007030	Body	S_Shore
chr8_26168718_26168740	AT	EBF2;PPP2R2A	intergenic	Lung	177	0.001526	0.0710858	0.000334298	632.258	0.0217159	cg19879483	26168170	0.559	0.971974	0.0128593	0.950119	0.966644	0.980884	0.986796	.	.	.	.
chr16_31141376_31141392	AAAC	PRSS36	intronic	Ovary	122	-0.011475	0.10208	0.000334315	630.952	0.0307062	cg03984055	31105997	35.387	0.485964	0.0448124	0.422643	0.46074	0.512364	0.549392	.	.	.	Island
chr6_36672701_36672721	TTTA	PANDAR	downstream	Lung	177	-0.005238	0.0710846	0.000334339	632.336	0.0217178	cg06095136	36672303	0.408	0.941583	0.0281121	0.885223	0.930282	0.962165	0.971909	.	.	.	.
chr5_151095246_151095272	AC	TNIP1;ANXA6	intergenic	Colon, transverse	176	-0.00293	0.0714784	0.000334369	632.204	0.0225755	cg23290159	151094673	0.586	0.33945	0.0499692	0.243516	0.309784	0.374595	0.406652	.	.	.	.
chr11_65444263_65444321	TG	NEAT1	ncRNA_exonic	Prostate	95	0.003802	0.129854	0.00033438	628.577	0.058773	cg11523456	65491340	47.048	0.734439	0.0695876	0.625858	0.693206	0.768356	0.865082	.	.	.	.
chr15_101118011_101118048	TA	LRRK1;CHSY1	intergenic	Lung	169	0.00463	0.0743679	0.000334397	632.445	0.0217208	cg07616791	101121515	3.4855	0.353735	0.0624804	0.26024	0.312437	0.38948	0.473356	.	.	.	.
chr14_92252743_92252820	GT	CPSF2;SLC24A4	intergenic	Lung	177	-0.004632	0.0710821	0.000334423	632.495	0.0217218	cg26373021	92263724	10.9425	0.435843	0.0440837	0.37015	0.401017	0.4607	0.514951	.	.	.	.
chr11_86925295_86925331	GT	OR7E2P;FZD4	intergenic	Colon, transverse	176	-0.012603	0.0714766	0.000334429	632.318	0.0225788	cg11845292	86940183	14.87	0.479028	0.162884	0.246582	0.344514	0.584401	0.765484	.	.	.	.
chr13_113040412_113040436	TG	MCF2L	intronic	Ovary	122	-0.006019	0.102074	0.000334441	631.19	0.030715	cg11668844	113001308	39.116	0.22397	0.0815542	0.117588	0.165389	0.273549	0.369455	MCF2L;MCF2L	NM_001112732;NM_024979	Body;Body	N_Shore
chr4_25060233_25060259	AC	LGI2;SEPSECS	intergenic	Colon, transverse	176	-0.006984	0.0714758	0.000334456	632.368	0.0225796	cg27513402	25065665	5.419	0.718532	0.0678489	0.611993	0.674837	0.768608	0.82637	.	.	.	.
chr7_134263403_134263417	TG	LRGUK	intronic	Colon, transverse	176	-0.001514	0.0714755	0.000334466	632.387	0.0225796	cg14973900	134296443	33.033	0.972875	0.039344	0.949119	0.974524	0.984553	0.989411	SLC35B4	NM_032826	Body	.
chr2_11386862_11386910	TG	ROCK2;LINC00570	intergenic	Prostate	95	-0.013549	0.129849	0.000334485	628.774	0.0587804	cg16647671	11391726	4.84	0.583831	0.11028	0.430819	0.514261	0.658077	0.762289	.	.	.	.
chr22_38144830_38144885	ATAAA	PLA2G6	intronic	Ovary	121	0.011348	0.102888	0.000334489	631.281	0.0307156	cg17652424	38178111	33.2535	0.444215	0.0595546	0.356643	0.406747	0.475164	0.544797	PLA2G6;PLA2G6	NM_003560;NM_001004426	5'UTR;5'UTR	N_Shelf
chr11_116495103_116495143	GT	LINC00900;LINC02702	intergenic	Ovary	122	-0.007455	0.102072	0.000334498	631.298	0.0307156	cg12564567	116500471	5.348	0.117121	0.0750039	0.0384344	0.0729341	0.138989	0.231876	.	.	.	Island
chr5_149732045_149732077	GT	PPARGC1B	intronic	Ovary	122	-0.032267	0.10207	0.00033454	631.377	0.030718	cg09865068	149732707	0.646	0.235987	0.146887	0.0578466	0.118365	0.316831	0.510463	MIR378A;PPARGC1B;PPARGC1B	NR_029870;NM_133263;NM_001172698	TSS200;Body;Body	S_Shore
chr20_58269575_58269603	CA	PPP4R1L	ncRNA_intronic	Lung	177	-0.017317	0.0710765	0.00033461	632.848	0.0217328	cg00770454	58248057	21.532	0.960129	0.0504006	0.933348	0.95569	0.975221	0.981566	PPP4R1L	NR_003505	Body	.
chr17_17793779_17793818	CAG	RAI1	exonic	Lung	177	-0.012965	0.0710756	0.00033464	632.906	0.0217337	cg06619462	17817894	24.0955	0.771337	0.0396321	0.714505	0.74069	0.796941	0.834727	SREBF1;SREBF1	NM_004176;NM_001005291	Body;Body	.
chr16_323776_323802	CA	AXIN1	intronic	Ovary	122	-0.014321	0.102063	0.000334722	631.72	0.0307317	cg23617039	283737	40.052	0.47736	0.0447489	0.406834	0.448449	0.505479	0.541687	PDIA2	NM_006849	Body	S_Shore
chr5_56231653_56231697	CA	ANKRD55	intronic	Colon, transverse	176	-0.019493	0.0714676	0.00033473	632.887	0.0225926	cg13802904	56186132	45.543	0.917666	0.10104	0.65304	0.918429	0.960117	0.97711	ANKRD55	NM_024669	Body	.
chr2_46778982_46779016	AC	SOCS5;LINC01118	intergenic	Colon, transverse	176	-0.013021	0.0714646	0.000334831	633.078	0.0225985	cg22540298	46777070	1.929	0.360527	0.170744	0.0947432	0.22629	0.47389	0.657936	.	.	.	.
chr13_34697990_34698036	TG	LINC00457;NBEA	intergenic	Colon, transverse	176	0.006486	0.0714607	0.000334961	633.323	0.0226057	cg18738429	34678181	19.832	0.856057	0.052617	0.773536	0.832163	0.890728	0.92677	.	.	.	.
chr11_16892432_16892464	TGTTT	PLEKHA7	intronic	Lung	177	0.006735	0.0710653	0.000334986	633.56	0.0217546	cg11242444	16883208	9.24	0.425102	0.0604343	0.339333	0.378606	0.465159	0.520296	PLEKHA7	NM_175058	Body	.
chr3_65880908_65880934	GT	MAGI1-IT1	ncRNA_intronic	Ovary	122	-0.001153	0.102048	0.000335058	632.355	0.030758	cg24315757	65893440	12.519	0.964368	0.0166885	0.935551	0.957664	0.975561	0.97988	MAGI1-AS1;MAGI1;MAGI1;MAGI1	NR_046575;NM_001033057;NM_015520;NM_004742	TSS1500;Body;Body;Body	.
chr4_154417158_154417252	GT	DCHS2	intronic	Lung	177	0.002458	0.0710632	0.000335059	633.698	0.0217581	cg05863913	154391277	25.928	0.908296	0.0536158	0.812895	0.875609	0.950205	0.965173	DCHS2;DCHS2	NM_017639;NM_001142552	1stExon;Body	.
chr2_234452403_234452423	GA	LINC01891	ncRNA_intronic	Lung	177	-0.011874	0.0710631	0.000335063	633.705	0.0217581	cg07909518	234438038	14.375	0.703517	0.0602471	0.611377	0.655822	0.741802	0.813126	.	.	.	.
chr11_118251078_118251118	GT	MPZL3	intronic	Colon, transverse	176	0.001708	0.0714571	0.00033508	633.547	0.0226113	cg07315693	118264488	13.39	0.0837873	0.0284021	0.0450436	0.0638322	0.099265	0.132131	MPZL2;MPZL2	NM_144765;NM_005797	TSS200;TSS200	.
chr5_149406524_149406568	TCC	CARMN	upstream	Colon, transverse	176	0.006761	0.0714561	0.000335114	633.613	0.0226121	cg11330282	149414716	8.17	0.482054	0.124271	0.286801	0.393414	0.564211	0.695348	LOC728264	NR_027180	Body	.
chr11_86808883_86808909	GT	PRSS23	UTR3	Colon, transverse	176	-0.006975	0.0714553	0.000335142	633.665	0.0226131	cg23771366	86799956	8.94	0.430389	0.0595815	0.328788	0.396212	0.474569	0.531764	PRSS23	NM_007173	TSS1500	N_Shore
chr5_130071_130085	AG	PLEKHG4B	intronic	Colon, transverse	176	0.007154	0.0714542	0.000335178	633.733	0.0226148	cg07601488	169682	39.604	0.612725	0.0499838	0.538631	0.584421	0.644072	0.682916	PLEKHG4B	NM_052909	Body	Island
chr7_31302195_31302259	CA	ADCYAP1R1;NEUROD6	intergenic	Ovary	122	-0.004165	0.102043	0.00033518	632.584	0.0307677	cg19706515	31336874	34.647	0.171776	0.0857355	0.0770933	0.116375	0.206426	0.297614	.	.	.	Island
chr1_28873771_28873815	CT	OPRD1;EPB41	intergenic	Colon, transverse	176	0.003399	0.0714534	0.000335204	633.783	0.0226157	cg21870545	28886594	12.801	0.6034	0.0973436	0.441593	0.539495	0.669958	0.733796	EPB41;EPB41;EPB41;EPB41;EPB41	NM_001166007;NM_203343;NM_203342;NM_001166005;NM_004437	TSS1500;TSS1500;TSS1500;TSS1500;TSS1500	N_Shore
chr19_46981825_46981870	TGTTT	ARHGAP35	intronic	Lung	177	0.006812	0.0710587	0.000335209	633.982	0.0217656	cg09905117	46951362	30.4855	0.691322	0.0539176	0.59155	0.658143	0.726281	0.774361	ARHGAP35	NM_004491	Body	.
chr4_151638315_151638351	TG	FAM160A1	intronic	Lung	177	-0.003393	0.0710586	0.000335213	633.989	0.0217656	cg08167110	151622368	15.965	0.567499	0.0400728	0.503224	0.539154	0.596792	0.627727	FAM160A1	NM_001109977	Body	.
chr1_246998977_246999017	AT	ZNF670-ZNF695	ncRNA_intronic	Colon, transverse	171	0.002847	0.0734885	0.000335373	634.103	0.0226247	cg25794766	247008131	9.134	0.0402585	0.0192226	0.0226731	0.0295352	0.0454469	0.0662968	ZNF695	NM_020394	TSS200	Island
chr14_74111606_74111650	TATT	LIN52	intronic	Colon, transverse	176	-0.008042	0.0714478	0.000335391	634.136	0.0226251	cg04607357	74063143	48.485	0.893753	0.0413145	0.819455	0.872055	0.923863	0.951169	CCDC176;ALDH6A1;ALDH6A1;ALDH6A1	NM_025057;NM_001278594;NM_001278593;NM_005589	Body;Body;Body;Body	.
chr16_4483160_4483224	GT	HMOX2	intronic	Ovary	122	-0.003168	0.102034	0.0003354	632.999	0.0307864	cg12665211	4474051	9.141	0.321733	0.0620411	0.244673	0.284789	0.35048	0.412534	HMOX2;NMRAL1;NMRAL1;NMRAL1	NM_001127206;NM_020677;NM_001305142;NM_001305141	TSS1500;Body;Body;Body	N_Shore
chr16_81626450_81626462	GT	CMIP	intronic	Lung	177	-0.009635	0.0710524	0.000335422	634.384	0.0217769	cg00625517	81645300	18.844	0.846263	0.0593935	0.746073	0.806436	0.886654	0.939879	CMIP;CMIP	NM_198390;NM_030629	Body;Body	.
chr15_70600622_70600672	AC	LINC02204;SALRNA3	intergenic	Colon, transverse	176	-0.003126	0.0714463	0.000335441	634.231	0.0226269	cg10390305	70585710	14.937	0.0872332	0.0397953	0.0236698	0.0588525	0.110771	0.156638	.	.	.	S_Shore
chr7_27140001_27140031	AG	HOXA3	intronic	Lung	177	0.001591	0.0710502	0.000335495	634.522	0.0217809	cg14359292	27131273	8.743	0.111758	0.0420424	0.0619666	0.0811101	0.130039	0.197492	HOXA4	NM_002141	TSS1500	S_Shore
chr16_81640738_81640770	TG	CMIP	intronic	Ovary	122	-0.001039	0.102029	0.000335522	633.231	0.0307901	cg03392810	81637802	2.952	0.983172	0.0200016	0.968128	0.983721	0.98989	0.992789	CMIP;CMIP	NM_198390;NM_030629	Body;Body	.
chr16_75526152_75526241	GTGTGCATGTGA	CHST6;CHST5	intergenic	Ovary	122	0.000833	0.102029	0.000335529	633.243	0.0307901	cg14840003	75546823	20.6265	0.957244	0.0121677	0.935485	0.948342	0.967361	0.97654	TMEM231;TMEM231;TMEM231	NR_074083;NM_001077416;NM_001077418	Body;Body;Body	.
chr20_48681678_48681702	GATG	PREX1	intronic	Ovary	122	0.010195	0.102028	0.000335545	633.274	0.0307901	cg15057585	48654463	27.227	0.788171	0.0543347	0.695403	0.760033	0.821998	0.874305	PREX1	NM_020820	Body	.
chr5_1125268_1125294	GT	SLC12A7;CTD-3080P12.3	intergenic	Ovary	122	-0.007222	0.102028	0.000335547	633.276	0.0307901	cg14116129	1140633	15.352	0.512853	0.0674763	0.402791	0.482344	0.559527	0.597615	.	.	.	.
chr22_42008091_42008171	CTTTC	WBP2NL	intronic	Ovary	122	-0.004319	0.102028	0.000335554	633.29	0.0307901	cg09667013	41998586	9.545	0.406547	0.0525204	0.325562	0.369252	0.44495	0.487765	WBP2NL	NM_152613	TSS200	Island
chr10_112185571_112185615	AC	GPAM;TECTB	intergenic	Prostate	95	0.00522	0.129792	0.000335565	630.805	0.0589592	cg13520475	112145329	40.264	0.943891	0.0362164	0.872535	0.922632	0.970592	0.984788	.	.	.	.
chr7_96999861_96999879	GC	DLX6-AS1	ncRNA_intronic	Ovary	121	-0.001423	0.10284	0.000335606	633.388	0.0307933	cg04088697	96997738	2.132	0.0699664	0.0299465	0.0414417	0.0511265	0.0799711	0.121514	DLX6AS	NR_015448	Body	.
chr3_45003326_45003350	GTGC	EXOSC7	intronic	Colon, transverse	176	-0.02275	0.0714398	0.000335661	634.646	0.0226409	cg17847431	45043909	40.571	0.665346	0.105839	0.480671	0.599654	0.73642	0.832461	.	.	.	.
chr1_156140160_156140204	AC	LMNA	downstream	Colon, transverse	176	-0.001515	0.0714391	0.000335682	634.687	0.0226415	cg00613523	156147906	7.724	0.579184	0.0411168	0.518833	0.554666	0.603054	0.642972	.	.	.	.
chr8_143516525_143516567	CA	ZC3H3	intronic	Prostate	95	0.006116	0.129786	0.000335688	631.035	0.0589698	cg14650228	143491340	25.206	0.918386	0.0759432	0.767937	0.890987	0.967088	0.98444	ZC3H3	NM_015117	Body	S_Shelf
chr5_137682403_137682435	AG	KLHL3	intronic	Lung	177	-0.00143	0.0710443	0.000335696	634.903	0.0217925	cg09785869	137660684	21.735	0.130591	0.0367641	0.0706188	0.104337	0.156273	0.192413	KLHL3;KLHL3;KLHL3	NM_001257195;NM_001257194;NM_017415	Body;Body;Body	.
chr5_172048414_172048452	AC	STK10	intronic	Ovary	122	0.007826	0.102022	0.0003357	633.565	0.0307987	cg23367341	172077060	28.627	0.32337	0.084146	0.208951	0.257091	0.378495	0.484237	STK10	NM_005990	Body	.
chr7_101133428_101133465	AC	SERPINE1	intronic	Ovary	122	0.00769	0.102021	0.000335706	633.576	0.0307987	cg08955669	101087190	46.2565	0.870096	0.0364363	0.816196	0.848485	0.892371	0.930593	TRIM56	NM_030961	5'UTR	N_Shore
chr3_109003391_109003430	CA	MORC1	intronic	Lung	177	-0.00338	0.0710439	0.000335709	634.927	0.0217926	cg02329143	109020332	16.9215	0.824558	0.0544017	0.734571	0.788704	0.86522	0.915288	MORC1	NM_014429	Body	.
chr18_24269851_24269885	AC	OSBPL1A	intronic	Ovary	122	0.002131	0.102021	0.000335713	633.59	0.0307987	cg03384992	24272361	2.493	0.102603	0.0247964	0.0686702	0.0851834	0.113866	0.157479	OSBPL1A;OSBPL1A	NM_080597;NM_018030	Body;TSS200	S_Shore
chr3_187188513_187188545	CT	RPL39L;LOC101929106	intergenic	Lung	177	0.014077	0.0710423	0.000335762	635.027	0.0217945	cg00393487	187198758	10.229	0.795912	0.106281	0.504042	0.785814	0.848822	0.889057	RTP1	NM_153708	Body	N_Shore
chr5_179023106_179023134	ATTT	ZNF879	upstream	Lung	177	0.006208	0.0710417	0.000335781	635.064	0.0217951	cg24145033	179023384	0.264	0.489047	0.0684662	0.371616	0.439249	0.5392	0.591587	ZNF879	NM_001136116	TSS1500	N_Shore
chr1_225858948_225858996	TG	TMEM63A	intronic	Ovary	122	0.010555	0.102018	0.000335784	633.724	0.0308022	cg01393234	225897379	38.407	0.544597	0.127851	0.344791	0.458064	0.63952	0.74642	.	.	.	.
chr7_73768119_73768159	GT	CLDN3	downstream	Prostate	95	-0.023752	0.12978	0.0003358	631.246	0.0589778	cg17240725	73735026	33.113	0.515461	0.158416	0.270268	0.400139	0.618093	0.785516	WBSCR26	NR_026690	TSS200	N_Shelf
chr1_211231544_211231587	AC	KCNH1;RCOR3	intergenic	Ovary	122	0.016771	0.102015	0.000335864	633.875	0.0308065	cg06123700	211257438	25.8725	0.564194	0.147523	0.266741	0.504703	0.650624	0.764797	.	.	.	N_Shore
chr14_73702078_73702104	GT	DNAL1	UTR3	Colon, transverse	176	0.008526	0.0714333	0.000335878	635.056	0.0226532	cg20062762	73740350	38.259	0.792559	0.0564975	0.706928	0.752613	0.825734	0.886938	ELMSAN1;ELMSAN1	NM_194278;NM_001043318	5'UTR;5'UTR	.
chr7_158213206_158213252	TG	PTPRN2	intronic	Lung	177	0.011987	0.0710388	0.000335879	635.249	0.0218006	cg03180552	158189157	24.072	0.889608	0.0506074	0.828922	0.86808	0.917362	0.948826	PTPRN2;PTPRN2;PTPRN2	NM_002847;NM_130842;NM_130843	Body;Body;Body	S_Shore
chr5_324021_324060	TC	PDCD6-AHRR	ncRNA_intronic	Colon, transverse	176	-0.003074	0.0714331	0.000335884	635.069	0.0226532	cg04135110	346580	22.5395	0.529598	0.0739464	0.418573	0.482696	0.57816	0.65186	AHRR	NM_020731	Body	S_Shelf
chr19_16250257_16250325	GT	AP1M1;KLF2	intergenic	Colon, transverse	176	-0.002537	0.0714329	0.000335891	635.082	0.0226532	cg03217568	16255933	5.642	0.923751	0.0284912	0.874958	0.905368	0.94307	0.960964	.	.	.	.
chr10_8046648_8046692	GT	TAF3;GATA3-AS1	intergenic	Colon, transverse	176	0.002554	0.0714306	0.000335967	635.226	0.0226567	cg16710894	8050301	3.631	0.126748	0.0455475	0.0661293	0.0883213	0.155593	0.203725	.	.	.	Island
chr7_100053519_100053543	TACA	ZSCAN21	intronic	Lung	177	-0.006145	0.0710362	0.000335968	635.417	0.0218057	cg20629181	100102598	49.067	0.744095	0.0375407	0.680114	0.720735	0.768029	0.801707	AP4M1;MCM7;MCM7	NM_004722;NM_001278595;NM_005916	Body;TSS1500;TSS1500	S_Shore
chr1_2098648_2098697	TTTTG	PRKCZ	intronic	Prostate	95	0.024307	0.12977	0.00033599	631.604	0.0589953	cg07836663	2134728	36.0555	0.788379	0.0705799	0.662883	0.747407	0.83831	0.9014	PRKCZ;PRKCZ;PRKCZ	NM_001033582;NM_002744;NM_001033581	5'UTR;Body;5'UTR	N_Shore
chr6_50882692_50882736	GT	TFAP2B;PKHD1	intergenic	Lung	177	-0.001574	0.0710351	0.000336003	635.484	0.0218072	cg09363735	50840986	41.728	0.0505445	0.0140239	0.033718	0.0423113	0.0544237	0.0769501	TFAP2B	NM_003221	Body	N_Shore
chr5_98975345_98975375	GA	LINC02062	ncRNA_intronic	Lung	177	0.005154	0.0710347	0.000336017	635.51	0.0218072	cg13723397	98947592	27.768	0.685648	0.0658807	0.593789	0.641576	0.729723	0.796688	.	.	.	.
chr11_109422133_109422160	GGC	C11orf87	upstream	Prostate	95	-0.00154	0.129767	0.000336038	631.693	0.0589981	cg11473876	109422077	0.0695	0.020605	0.0275467	0.0113095	0.014242	0.0192267	0.0282456	C11orf87	NM_207645	TSS200	N_Shore
chr5_181205756_181205788	CA	TRIM7	upstream	Colon, transverse	176	-0.006527	0.0714277	0.000336065	635.41	0.0226616	cg17651381	181169477	36.295	0.145962	0.0460913	0.0778882	0.110458	0.178251	0.228906	.	.	.	N_Shore
chr1_11808227_11808269	TG	CLCN6	intronic	Ovary	122	-0.008609	0.102006	0.000336075	634.274	0.0308229	cg24844545	11848290	40.042	0.490351	0.0753773	0.371752	0.429975	0.549058	0.605674	NPPA	NM_006172	TSS1500	.
chr19_45341554_45341578	GT	KLC3	intronic	Colon, transverse	176	0.002349	0.0714273	0.000336081	635.44	0.0226619	cg21386072	45334152	7.414	0.522106	0.047754	0.445003	0.49151	0.54959	0.59713	.	.	.	.
chr5_157830747_157830797	CT	CLINT1	intronic	Ovary	121	0.011892	0.102819	0.000336108	634.335	0.0308239	cg24316763	157808398	22.374	0.755332	0.110704	0.535097	0.6981	0.838142	0.890412	CLINT1;CLINT1;CLINT1	NM_001195556;NM_001195555;NM_014666	Body;Body;Body	.
chr19_58034681_58034743	CCCCGC	ZSCAN1	intronic	Colon, transverse	176	0.011811	0.0714262	0.000336115	635.505	0.0226634	cg10132208	58034174	0.538	0.403538	0.114905	0.158328	0.349857	0.480856	0.542686	ZSCAN1	NM_182572	5'UTR	Island
chr12_114675633_114675675	GT	TBX3	intronic	Ovary	122	-0.007926	0.102004	0.000336119	634.356	0.0308239	cg01078446	114675407	0.247	0.537956	0.0844968	0.401222	0.505393	0.589157	0.657491	TBX3;TBX3	NM_005996;NM_016569	Body;Body	S_Shore
chr19_50508698_50508740	GT	JOSD2	intronic	Lung	177	-0.010278	0.0710312	0.000336135	635.734	0.0218128	cg11870206	50514675	5.956	0.583494	0.059249	0.483358	0.545305	0.623834	0.680146	ASPDH;ASPDH;ASPDH	NM_001024656;NM_001114598;NM_001024656	1stExon;TSS1500;5'UTR	N_Shelf
chr8_143268838_143268859	TGC	GLI4	intronic	Lung	177	0.001024	0.0710305	0.00033616	635.781	0.0218129	cg15704700	143231876	36.9725	0.971892	0.0133018	0.949156	0.967286	0.980595	0.986707	.	.	.	S_Shelf
chr7_27156071_27156134	CCGCGCC	HOXA7	intronic	Ovary	122	-0.01126	0.102002	0.000336164	634.441	0.0308265	cg00418216	27188228	32.1255	0.0594939	0.0408428	0.0204722	0.033583	0.0705991	0.123953	HOXA11AS	NR_002795	Body	Island
chr16_89885977_89886060	GCCCTTCTCTGCGGCT	TCF25	intronic	Ovary	122	0.009091	0.102001	0.0003362	634.51	0.0308272	cg01333824	89883573	2.4455	0.637905	0.037708	0.582713	0.612276	0.659775	0.705275	TCF25	NM_014972	Body	S_Shelf
chr12_113241761_113241793	GT	TPCN1	intronic	Ovary	122	0.008267	0.102	0.000336204	634.517	0.0308272	cg06792086	113286423	44.646	0.759657	0.0475289	0.683832	0.738342	0.784604	0.833301	TPCN1;TPCN1;TPCN1	NM_001143819;NM_017901;NM_001301214	Body;Body;Body	.
chr20_51753454_51753487	AAC	ATP9A	intronic	Ovary	122	-0.015877	0.101999	0.000336238	634.582	0.0308289	cg22645375	51732715	20.7555	0.302912	0.0864542	0.185358	0.238525	0.349812	0.449978	ATP9A	NM_006045	Body	.
chr20_35741987_35742011	TGC	RBM39	UTR5	Prostate	95	-0.032718	0.129757	0.000336239	632.071	0.059028	cg14075217	35732940	9.059	0.713624	0.0841176	0.575994	0.661194	0.763779	0.853286	RBM39;RBM39;RBM39;RBM39;RBM39;RBM39;RBM39	NR_040724;NR_040723;NR_040722;NM_004902;NM_001242599;NM_184234;NM_001242600	Body;Body;Body;Body;Body;Body;Body	.
chr2_233054858_233054908	AG	NEU2;INPP5D	intergenic	Colon, transverse	176	0.006711	0.0714224	0.000336243	635.746	0.0226712	cg27165095	233094711	39.828	0.856065	0.0695471	0.727579	0.815476	0.910708	0.948698	INPP5D;INPP5D	NM_005541;NM_001017915	Body;Body	.
chr17_51166115_51166143	TG	NME1-NME2;NME2	intronic	Colon, transverse	176	0.008522	0.0714216	0.000336271	635.801	0.0226724	cg15085248	51165636	0.493	0.67882	0.0754769	0.557722	0.629414	0.726712	0.798396	NME2;NME2;NME2;NME2;NME2;NME2;NME1-NME2;NME1-NME2	NM_002512;NM_001198682;NM_001018139;NM_001018138;NM_001018137;NM_001018137;NR_037149;NM_001018136	TSS1500;TSS1500;TSS1500;TSS1500;1stExon;5'UTR;Body;Body	N_Shore
chr2_174211180_174211206	AC	OLA1	intronic	Ovary	122	-0.005162	0.101997	0.000336276	634.653	0.0308308	cg02895802	174249322	38.129	0.892194	0.0390128	0.819718	0.868991	0.922069	0.948996	OLA1;OLA1	NM_001011708;NM_013341	TSS1500;TSS1500	S_Shore
chr18_52439174_52439211	TG	DCC	intronic	Lung	177	-0.015392	0.0710247	0.000336355	636.149	0.0218226	cg08443426	52394960	44.2325	0.553315	0.0980665	0.409354	0.482512	0.620957	0.721487	DCC	NM_005215	Body	.
chr8_69834086_69834128	CA	SLCO5A1	intronic	Colon, transverse	176	0.013837	0.0714187	0.000336367	635.982	0.022678	cg03719092	69832646	1.461	0.204232	0.0930185	0.075733	0.124783	0.266536	0.375759	SLCO5A1;SLCO5A1;SLCO5A1	NM_001146009;NM_030958;NM_001146008	1stExon;Body;1stExon	Island
chr15_73689188_73689228	TG	CD276	intronic	Ovary	122	-0.004124	0.101993	0.00033639	634.868	0.0308398	cg17805223	73709935	20.727	0.808519	0.0317753	0.760869	0.794102	0.826536	0.847468	CD276;CD276	NM_001024736;NM_025240	Body;Body	.
chr3_157177026_157177048	TC	CCNL1;VEPH1	intergenic	Lung	177	-0.009807	0.0710226	0.000336427	636.284	0.0218264	cg25115422	157176662	0.375	0.904004	0.0299312	0.854809	0.883926	0.926192	0.945769	.	.	.	S_Shore
chr12_4816249_4816297	GT	KCNA6	intronic	Prostate	95	0.014859	0.129747	0.00033643	632.431	0.0590561	cg11224582	4809972	6.301	0.125645	0.0891345	0.0429694	0.0636013	0.150815	0.27798	KCNA6;KCNA6	NM_002235;NM_002235	5'UTR;1stExon	Island
chr19_32253141_32253177	CA	LINC01782;ZNF507	intergenic	Ovary	122	-0.001935	0.101986	0.000336542	635.155	0.0308522	cg02309627	32224479	28.68	0.113362	0.040629	0.0542582	0.0830056	0.144017	0.17986	.	.	.	Island
chr2_26245263_26245279	GT	HADHB	intronic	Lung	177	0.010075	0.0710187	0.000336559	636.535	0.0218343	cg20517616	26245350	0.079	0.203348	0.0729527	0.119965	0.154757	0.232324	0.368293	HADHA;HADHB	NM_000182;NM_000183	TSS1500;5'UTR	Island
chr1_31580162_31580265	CT	TINAGL1	intronic	Prostate	95	-0.001637	0.12974	0.000336561	632.678	0.059068	cg17570569	31563235	16.9785	0.223434	0.0767316	0.120313	0.161724	0.265793	0.378117	.	.	.	.
chr19_1179966_1180115	TTTC	SBNO2;STK11	intergenic	Colon, transverse	176	-0.00292	0.0714128	0.000336567	636.36	0.0226882	cg14401897	1174668	5.3725	0.885404	0.0320835	0.827619	0.864454	0.907013	0.935204	SBNO2	NM_014963	TSS1500	S_Shore
chr1_173407703_173407729	GT	LOC100506023	ncRNA_intronic	Lung	177	0.003263	0.0710176	0.000336595	636.603	0.0218359	cg11765729	173414079	6.363	0.944931	0.0231457	0.901475	0.934251	0.959623	0.977046	LOC100506023	NR_037845	Body	.
chr19_7474754_7474784	GT	ARHGEF18;PEX11G	intergenic	Lung	177	-0.00299	0.0710165	0.000336631	636.671	0.0218375	cg24946736	7477295	2.526	0.555006	0.0480655	0.470255	0.521985	0.584864	0.631735	PEX11G	NM_080662	Body	Island
chr6_145864943_145864977	CA	FBXO30-DT	ncRNA_intronic	Ovary	122	-0.003421	0.101983	0.000336633	635.326	0.030859	cg05347473	145815304	49.656	0.0571764	0.0199455	0.0396421	0.0458377	0.061571	0.0909012	FBXO30	NM_032145	TSS1500	Island
chr19_5823029_5823119	AAAG	NRTN	intronic	Prostate	95	0.005329	0.129732	0.000336708	632.954	0.0590872	cg01677302	5832179	9.105	0.938334	0.0435538	0.856108	0.929215	0.966702	0.980901	FUT6;FUT6	NM_001040701;NM_000150	Body;Body	Island
chr8_96103865_96103897	AAAG	SRSF3P2;GDF6	intergenic	Ovary	122	0.013698	0.101979	0.000336711	635.474	0.0308632	cg23733739	96097382	6.499	0.795112	0.0904318	0.631336	0.74192	0.861953	0.922754	.	.	.	.
chr11_11637829_11637873	TG	GALNT18;MIR4299	intergenic	Colon, transverse	176	-0.005016	0.0714077	0.000336739	636.685	0.0226982	cg06116412	11620242	17.609	0.208888	0.0632671	0.12646	0.164847	0.239974	0.324131	GALNT18	NM_198516	Body	N_Shore
chr13_110527900_110527942	AC	RAB20	intronic	Ovary	122	0.006123	0.101978	0.000336747	635.542	0.030865	cg00388210	110515534	12.387	0.751713	0.057176	0.664126	0.717906	0.790246	0.841204	.	.	.	S_Shelf
chr11_494148_494193	GCTGG	RNH1	downstream	Lung	177	0.005066	0.071013	0.00033675	636.896	0.0218437	cg19657102	528829	34.6585	0.939333	0.0305421	0.874461	0.928363	0.960736	0.968951	.	.	.	.
chr1_23869233_23869276	GGAA	FUCA1	upstream	Lung	177	0.00626	0.0710125	0.000336767	636.927	0.021844	cg26873754	23867238	2.0165	0.65302	0.075364	0.528232	0.595937	0.702773	0.771989	FUCA1	NM_000147	Body	N_Shore
chr6_4612083_4612117	AC	KU-MEL-3	downstream	Prostate	95	-0.008371	0.129728	0.000336783	633.095	0.0590872	cg15323541	4577664	34.436	0.0626024	0.0508833	0.0260358	0.0383524	0.0629066	0.146739	.	.	.	.
chr15_41599886_41599954	TC	TYRO3;MGA	intergenic	Ovary	122	0.000711	0.101976	0.000336788	635.619	0.0308672	cg14038398	41604382	4.462	0.0241504	0.0120779	0.0119103	0.016072	0.0278646	0.0487771	.	.	.	.
chr14_37143589_37143619	GT	SLC25A21	intronic	Prostate	95	0.008386	0.129728	0.000336793	633.113	0.0590872	cg20597409	37171250	27.646	0.889105	0.0543672	0.805278	0.867923	0.927837	0.950239	SLC25A21;SLC25A21;LOC100129794	NM_030631;NM_001171170;NR_033240	Body;Body;TSS1500	N_Shore
chr1_211519186_211519204	AT	RD3;SLC30A1	intergenic	Ovary	120	-0.008121	0.103618	0.000336803	635.648	0.0308672	cg00658007	211492787	26.408	0.652696	0.0538413	0.571745	0.618102	0.681225	0.72537	RD3;RD3;RD3;RD3	NM_001164688;NM_001164688;NM_183059;NM_183059	1stExon;5'UTR;1stExon;5'UTR	.
chr4_37810782_37810860	GT	RELL1;PGM2	intergenic	Prostate	95	0.003818	0.129726	0.000336821	633.167	0.0590872	cg13328175	37828132	17.311	0.907329	0.0525231	0.829616	0.892776	0.938963	0.954158	PGM2	NM_018290	Body	S_Shore
chr18_58214607_58214643	TG	NEDD4L	intronic	Colon, transverse	176	-0.004438	0.0714051	0.000336827	636.851	0.0227033	cg11784616	58263634	49.009	0.208861	0.0714257	0.0926348	0.165018	0.255056	0.307127	NEDD4L;NEDD4L;NEDD4L;NEDD4L;NEDD4L;NEDD4L;NEDD4L;NEDD4L;NEDD4L;NEDD4L	NM_015277;NM_001243960;NM_001144967;NM_001144964;NM_001144965;NM_001144971;NM_001144968;NM_001144969;NM_001144970;NM_001144966	Body;Body;Body;5'UTR;5'UTR;5'UTR;Body;Body;5'UTR;5'UTR	.
chr13_24764888_24764924	GT	RNF17	intronic	Colon, transverse	176	0.001409	0.0714044	0.00033685	636.895	0.0227041	cg12020676	24763997	0.909	0.931215	0.0349434	0.863773	0.908278	0.955933	0.972489	RNF17	NM_031277	TSS200	.
chr9_6690603_6690621	TG	GLDC;KDM4C	intergenic	Lung	177	0.005076	0.0710099	0.000336856	637.097	0.0218483	cg21478269	6716007	25.395	0.164252	0.0774155	0.0533043	0.105883	0.21442	0.294525	.	.	.	Island
chr14_92518789_92518825	TG	RIN3	intronic	Lung	177	0.00401	0.0710092	0.000336879	637.141	0.0218491	cg12072028	92514883	3.924	0.428303	0.0584629	0.344444	0.390289	0.458533	0.529842	RIN3	NM_024832	Body	Island
chr3_58264387_58264445	CA	ABHD6	intronic	Ovary	122	-0.003595	0.101971	0.000336911	635.851	0.0308726	cg04721908	58236683	27.733	0.483882	0.0591621	0.408192	0.448245	0.507607	0.606329	ABHD6	NM_020676	TSS1500	N_Shore
chr11_74461292_74461324	TG	KCNE3	intronic	Ovary	122	0.004899	0.101971	0.000336911	635.851	0.0308726	cg02595219	74467716	6.408	0.0485928	0.0299831	0.022291	0.029376	0.0550534	0.0998595	KCNE3	NM_005472	TSS200	Island
chr6_43533213_43533263	AC	POLR1C;XPO5	intronic	Prostate	95	-0.004013	0.129719	0.000336965	633.437	0.0591003	cg24109273	43516991	16.247	0.0324349	0.0374728	0.0218361	0.0251268	0.0299383	0.0481538	YIPF3;POLR1C;POLR1C	NM_015388;NM_004875;NM_203290	TSS200;TSS200;TSS200	Island
chr13_23771530_23771568	AC	MIPEP	intronic	Lung	177	-0.007407	0.0710062	0.00033698	637.33	0.0218548	cg27621931	23793985	22.436	0.874318	0.0702495	0.744914	0.8304	0.928105	0.96545	MIPEP	NM_005932	Body	.
chr20_62428915_62428935	GT	RBBP8NL;GATA5	intergenic	Lung	177	0.015113	0.0710053	0.000337012	637.392	0.0218562	cg03359095	62427810	1.115	0.423904	0.0605422	0.3359	0.382832	0.465142	0.523039	C20orf151	NM_080833	TSS1500	.
chr3_129970027_129970055	AC	TMCC1-AS1;TRH	intergenic	Lung	177	0.006317	0.0710048	0.00033703	637.425	0.0218566	cg01236313	129970702	0.661	0.861818	0.0428977	0.789559	0.831587	0.893423	0.929572	.	.	.	N_Shelf
chr5_135728841_135728883	AC	SLC25A48	intronic	Colon, transverse	176	0.000999	0.0713987	0.000337039	637.252	0.0227152	cg03078808	135706626	22.236	0.852369	0.0247604	0.813036	0.835202	0.869527	0.890537	.	.	.	.
chr1_17524364_17524420	AC	RCC2;ARHGEF10L	intergenic	Ovary	122	0.003672	0.101965	0.000337044	636.102	0.0308825	cg21197922	17516929	7.463	0.580178	0.0593443	0.492353	0.534412	0.617238	0.678951	.	.	.	.
chr3_34013518_34013560	AC	PDCD6IP;LOC101928135	intergenic	Ovary	122	0.002289	0.101965	0.000337052	636.117	0.0308825	cg23702977	33981226	32.313	0.91637	0.0449391	0.835565	0.892796	0.955418	0.976565	.	.	.	.
chr17_48684097_48684137	GT	MIR196A1;PRAC1	intergenic	Lung	177	0.003205	0.0710029	0.000337091	637.541	0.021859	cg20789939	48672039	12.078	0.243304	0.0604074	0.154287	0.2016	0.27968	0.344838	.	.	.	.
chr10_86974873_86974895	TC	AGAP11	intronic	Colon, transverse	176	-0.004484	0.0713967	0.000337109	637.385	0.0227191	cg06835707	86969418	5.466	0.48008	0.0439343	0.400859	0.452769	0.510856	0.546402	ADIRF;AGAP11	NM_006829;NM_133447	Body;TSS1500	S_Shore
chr16_84490654_84490694	TG	MEAK7	intronic	Lung	177	0.002964	0.0710022	0.000337117	637.589	0.02186	cg04832450	84453472	37.202	0.914573	0.04821	0.817961	0.890303	0.950491	0.968624	ATP2C2	NM_014861	Body	.
chr5_40436477_40436509	CA	LINC00603;PTGER4	intergenic	Lung	177	-0.006868	0.070999	0.000337224	637.793	0.0218662	cg05335423	40436770	0.277	0.757143	0.0860979	0.592044	0.713159	0.818349	0.880691	.	.	.	.
chr17_17686568_17686608	GT	RAI1	intronic	Colon, transverse	176	-0.010285	0.0713928	0.00033724	637.633	0.0227271	cg10140454	17722705	36.117	0.471392	0.162073	0.224832	0.337218	0.604604	0.73144	RAI1	NM_030665	5'UTR	Island
chr1_234600188_234600258	GCCCC	LINC01354;IRF2BP2	intergenic	Prostate	93	0.009878	0.132371	0.000337254	633.98	0.0591394	cg19346462	234618645	18.422	0.503827	0.13338	0.290838	0.411968	0.594849	0.715868	.	.	.	.
chr12_132372852_132372884	GA	LOC101928416;FBRSL1	intergenic	Ovary	122	-0.013827	0.101952	0.000337353	636.685	0.0309059	cg00083790	132367424	5.444	0.213656	0.0970759	0.0912815	0.146464	0.260337	0.380653	.	.	.	.
chr4_56700518_56700565	AC	HOPX;SPINK2	intergenic	Ovary	122	0.009446	0.101952	0.000337356	636.692	0.0309059	cg02305203	56682107	18.4345	0.224271	0.106996	0.0851261	0.14665	0.269697	0.425377	HOPX;HOPX;HOPX	NM_032495;NM_001145460;NM_139212	TSS1500;TSS1500;TSS1500	.
chr8_53644858_53644892	TC	LOC100507516;ATP6V1H	intergenic	Colon, transverse	176	-0.009618	0.0713884	0.000337388	637.912	0.0227347	cg10225865	53693006	48.131	0.153938	0.091316	0.0347162	0.0802255	0.22297	0.320538	.	.	.	.
chr1_41087937_41087965	GT	SCMH1	intronic	Colon, transverse	176	-0.00294	0.0713873	0.000337426	637.984	0.0227364	cg26070441	41038489	49.462	0.966937	0.0423075	0.885984	0.967361	0.986614	0.991953	SLFNL1-AS1;SCMH1;SCMH1;SCMH1;SCMH1;SCMH1;SCMH1;SCMH1	NR_037868;NM_001172218;NM_001172221;NM_001172220;NM_001031694;NM_001172222;NM_012236;NM_001172219	Body;Body;Body;Body;Body;Body;Body;Body	.
chr17_74241262_74241296	GT	TTYH2	intronic	Lung	177	0.007128	0.0709919	0.000337465	638.248	0.0218803	cg05031081	74243297	2.018	0.921927	0.0296458	0.868709	0.90468	0.944451	0.960916	TTYH2	NM_032646	Body	.
chr1_19647850_19647903	GT	MICOS10-NBL1;NBL1	intronic	Prostate	95	-0.005811	0.12969	0.000337514	634.469	0.0591669	cg22767145	19643530	4.3465	0.490106	0.0927516	0.369821	0.420227	0.522295	0.681534	NBL1;NBL1;NBL1;MINOS1-NBL1;MINOS1-NBL1;NBL1;NBL1;NBL1	NM_005380;NM_001278165;NM_001204084;NM_001204089;NM_001204088;NM_001278164;NM_182744;NM_001278165	TSS1500;1stExon;TSS200;5'UTR;Body;5'UTR;Body;5'UTR	N_Shore
chr17_82212741_82212759	CCCACGCCT	CCDC57	intronic	Colon, transverse	176	0.009971	0.0713842	0.000337529	638.178	0.0227425	cg26798597	82230798	18.048	0.152381	0.0389487	0.0923362	0.123721	0.178112	0.214794	SLC16A3;SLC16A3;SLC16A3;SLC16A3	NM_001042422;NM_001206950;NM_004207;NM_001042423	5'UTR;5'UTR;5'UTR;TSS1500	Island
chr16_89885977_89886060	GCCCTTCTCTGCGGCT	TCF25	intronic	Prostate	95	0.016708	0.129689	0.000337534	634.506	0.0591669	cg06558623	89879989	6.0295	0.814179	0.0517027	0.739636	0.777934	0.850544	0.907117	TCF25	NM_014972	Body	S_Shore
chr10_104055444_104055482	CA	COL17A1	intronic	Ovary	122	-0.002546	0.101945	0.000337537	637.032	0.0309171	cg15439100	104064582	9.119	0.963826	0.0197149	0.938908	0.956003	0.97563	0.985046	COL17A1;COL17A1	NM_000494;NM_000494	ExonBnd;Body	.
chr1_200669892_200669921	GGAGC	DDX59-AS1	ncRNA_intronic	Ovary	122	0.004899	0.101944	0.000337545	637.048	0.0309171	cg18361792	200655422	14.4845	0.739958	0.0544364	0.657491	0.700765	0.768924	0.831293	DDX59	NM_001031725	Body	.
chr7_66766710_66766738	TTAT	RABGEF1	intronic	Prostate	93	-0.029346	0.132353	0.000337595	634.621	0.0591678	cg08907176	66790637	23.913	0.634108	0.152356	0.418698	0.52431	0.72633	0.932313	RABGEF1;RABGEF1;RABGEF1;RABGEF1	NM_001287061;NM_001287062;NM_014504;NM_001287060	Body;Body;Body;5'UTR	.
chr21_41518473_41518521	AC	TMPRSS2;PCSEAT	intergenic	Lung	177	-0.001148	0.0709874	0.000337616	638.534	0.0218887	cg14982276	41508655	9.842	0.0362611	0.0103286	0.021259	0.0290987	0.0421468	0.0540882	TMPRSS2;TMPRSS2	NM_001135099;NM_005656	TSS1500;TSS1500	Island
chr2_112167869_112167922	GTTAT	FBLN7	intronic	Ovary	122	-0.00847	0.101941	0.00033762	637.189	0.030921	cg17057892	112160975	6.9205	0.895122	0.0389484	0.814895	0.876006	0.922111	0.940959	FBLN7;FBLN7	NM_153214;NM_001128165	Body;Body	S_Shore
chr10_85646111_85646137	GT	GRID1	intronic	Colon, transverse	176	-0.020644	0.0713813	0.000337625	638.361	0.0227482	cg04053170	85658835	12.711	0.355862	0.102384	0.192289	0.284807	0.433185	0.519871	GRID1	NM_017551	Body	.
chr3_124987924_124987975	AC	HEG1	intronic	Colon, transverse	164	-0.001768	0.0764766	0.000337637	638.383	0.0227482	cg19533443	124992257	4.3075	0.791365	0.194042	0.402535	0.664434	0.954029	0.978306	HEG1	NM_020733	Body	.
chr9_129659598_129659652	TG	ASB6;PRRX2	intergenic	Prostate	95	0.001431	0.129683	0.000337661	634.744	0.0591686	cg09096490	129619603	40.022	0.978488	0.0134474	0.958735	0.972754	0.987815	0.992523	C9orf50;NTMT1;NTMT1	NM_199350;NM_001286797;NM_001286796	Body;TSS1500;5'UTR	N_Shore
chr20_34950013_34950035	CA	GSS	intronic	Prostate	95	0.001269	0.129682	0.00033767	634.761	0.0591686	cg09632011	34921773	28.251	0.957379	0.0322487	0.886283	0.953864	0.976726	0.98637	ACSS2;ACSS2;ACSS2;ACSS2;ACSS2;ACSS2	NM_001242393;NM_018677;NM_001076552;NM_018677;NM_001076552;NM_001242393	ExonBnd;ExonBnd;ExonBnd;Body;Body;Body	.
chr5_122721278_122721357	AGAA	LINC02201	ncRNA_intronic	Ovary	122	0.003154	0.101938	0.000337696	637.332	0.0309249	cg19853612	122723689	2.3715	0.855392	0.0982629	0.729412	0.836055	0.911337	0.943933	LOC101927379	NR_109881	Body	.
chr10_101263297_101263313	TG	LINC02681	ncRNA_exonic	Colon, transverse	176	-0.011285	0.0713787	0.000337713	638.526	0.0227524	cg19135362	101284628	21.323	0.273012	0.0479148	0.185528	0.24948	0.296345	0.350246	.	.	.	Island
chr1_213988426_213988456	AG	PROX1	UTR5	Ovary	122	0.025104	0.101936	0.000337745	637.426	0.030928	cg02187468	213986805	1.636	0.343194	0.122854	0.172965	0.264465	0.411853	0.562955	PROX1-AS1;PROX1	NR_037850;NM_001270616	TSS1500;TSS1500	N_Shore
chr1_5949343_5949369	AC	NPHP4	intronic	Ovary	122	-0.002358	0.101935	0.000337776	637.484	0.0309293	cg22383423	5901991	47.365	0.81484	0.0369593	0.7552	0.791341	0.835373	0.866471	NPHP4;NPHP4;NPHP4;NPHP4	NM_001291594;NM_001291593;NR_111987;NM_015102	Body;Body;Body;Body	.
chr6_40834253_40834309	TG	LRFN2;LOC101929555	intergenic	Ovary	122	-0.005384	0.101931	0.000337864	637.649	0.0309343	cg07372507	40852837	18.556	0.510753	0.0559018	0.426196	0.467312	0.548667	0.58475	.	.	.	.
chr16_72931404_72931456	AC	ZFHX3	intronic	Colon, transverse	176	0.002862	0.0713735	0.00033789	638.861	0.0227628	cg05918327	72921396	10.034	0.766616	0.0722316	0.650087	0.719035	0.813095	0.876984	ZFHX3;ZFHX3	NM_001164766;NM_006885	Body;Body	.
chr12_121591928_121591952	AAAG	KDM2B;MIR548AQ	intergenic	Lung	177	0.007425	0.0709775	0.000337954	639.173	0.0219082	cg01774878	121625100	33.16	0.100823	0.0368375	0.0560117	0.072149	0.123437	0.176019	ORAI1	NM_032790	TSS1500	N_Shore
chr1_235930446_235930486	AC	LYST;NID1	intergenic	Prostate	95	0.005085	0.129666	0.00033798	635.346	0.0592121	cg00274428	235903269	27.197	0.161855	0.0969575	0.0582317	0.0952241	0.196814	0.355431	.	.	.	.
chr16_8710694_8710730	AG	ABAT	intronic	Ovary	122	0.003401	0.101923	0.000338056	638.011	0.0309494	cg26915924	8713186	2.474	0.530634	0.119779	0.339274	0.456246	0.616575	0.698945	ABAT;ABAT;ABAT	NM_020686;NM_000663;NM_000663	5'UTR;1stExon;5'UTR	.
chr4_5884482_5884494	CA	CRMP1	intronic	Ovary	122	-0.003884	0.101923	0.000338061	638.021	0.0309494	cg12442809	5894233	9.745	0.402902	0.0557171	0.343506	0.376151	0.421484	0.463118	CRMP1	NM_001014809	TSS1500	S_Shore
chr3_147422793_147422817	TG	LOC440982	ncRNA_intronic	Colon, transverse	176	0.003814	0.0713666	0.000338124	639.303	0.0227769	cg22203776	147394529	28.276	0.134273	0.0350843	0.075874	0.108888	0.158472	0.189559	ZIC4;ZIC4;ZIC4	NM_001168378;NM_032153;NM_001168379	Body;Body;Body	N_Shore
chr2_74203843_74203928	TAGTT	MTHFD2	intronic	Lung	177	0.002785	0.0709715	0.000338158	639.559	0.02192	cg09063936	74181850	22.0355	0.527989	0.0866019	0.377579	0.468066	0.589637	0.671147	.	.	.	S_Shelf
chr4_124708691_124708719	AC	ANKRD50	intronic	Ovary	122	-0.005351	0.101919	0.000338168	638.223	0.0309561	cg16373381	124714065	5.36	0.911986	0.0329701	0.8473	0.893964	0.933873	0.956662	ANKRD50;ANKRD50	NM_020337;NM_001167882	TSS1500;TSS1500	S_Shore
chr10_70673264_70673282	GT	ADAMTS14	intronic	Lung	177	-0.008542	0.0709699	0.00033821	639.657	0.0219226	cg02503850	70672796	0.477	0.112449	0.0401667	0.0615398	0.0854172	0.1305	0.196835	ADAMTS14;ADAMTS14	NM_080722;NM_139155	TSS200;TSS200	Island
chr8_141349093_141349110	AC	LINC01300;GPR20	intergenic	Colon, transverse	176	-0.008589	0.0713627	0.000338255	639.55	0.0227841	cg21934190	141353060	3.9585	0.68477	0.0589247	0.588031	0.64159	0.723839	0.772626	.	.	.	N_Shelf
chr17_77343003_77343043	TCTA	SEPTIN9	intronic	Ovary	122	-0.017436	0.101913	0.000338306	638.484	0.0309673	cg15661536	77321103	21.92	0.439674	0.101453	0.289882	0.36374	0.507115	0.621572	SEPT9;SEPT9;SEPT9	NM_001113492;NM_001113491;NM_006640	5'UTR;Body;Body	.
chr3_149766817_149766880	AGC	ANKUB1	UTR3	Colon, transverse	176	0.002897	0.0713602	0.00033834	639.711	0.022789	cg25130567	149717215	49.6335	0.750656	0.122722	0.498571	0.68315	0.844913	0.901069	.	.	.	.
chr2_119155227_119155244	AC	C1QL2	downstream	Ovary	122	0.004657	0.101911	0.000338346	638.559	0.0309695	cg26475974	119126835	28.4005	0.181267	0.0487542	0.0980436	0.157504	0.208439	0.247466	.	.	.	.
chr4_77451939_77451964	TATTGT	CCNG2;CXCL13	intergenic	Prostate	95	-0.012173	0.129646	0.000338359	636.058	0.0592661	cg15909724	77432928	19.0235	0.460058	0.0753052	0.323833	0.420033	0.505772	0.568448	.	.	.	.
chr3_58237472_58237502	GGGGCG	ABHD6	UTR5	Ovary	122	0.044778	0.101908	0.000338424	638.706	0.0309742	cg20773537	58210855	26.632	0.664621	0.153197	0.340638	0.606782	0.761588	0.857619	DNASE1L3;DNASE1L3	NM_001256560;NM_004944	1stExon;1stExon	.
chr6_8590441_8590469	AC	LOC100506207	ncRNA_intronic	Ovary	122	0.013659	0.101908	0.000338431	638.719	0.0309742	cg07857137	8579654	10.801	0.684972	0.0574639	0.605207	0.650186	0.7247	0.774254	LOC100506207;LOC100506207	NR_038979;NR_038980	Body;Body	.
chr13_42733260_42733286	GT	TNFSF11;FAM216B	intergenic	Lung	177	-0.008684	0.0709614	0.000338499	640.204	0.0219361	cg22956205	42747524	14.251	0.656892	0.0905275	0.529667	0.588579	0.714324	0.811503	.	.	.	.
chr8_28970981_28971029	AC	HMBOX1	intronic	Lung	177	-0.007137	0.0709609	0.000338518	640.239	0.0219365	cg26207423	28930435	40.57	0.530967	0.0914563	0.391994	0.473591	0.591222	0.701564	HMBOX1;HMBOX1	NM_001135726;NM_024567	5'UTR;5'UTR	.
chr19_16464729_16464771	ACACTA	EPS15L1	intronic	Colon, transverse	176	-0.015683	0.0713548	0.00033852	640.052	0.0227996	cg10226967	16495837	31.087	0.126452	0.0465045	0.0579184	0.0915747	0.153502	0.211011	C19orf44;CALR3	NM_032207;NM_145046	TSS1500;Body	N_Shore
chr16_51145217_51145243	AC	MIR548AI	ncRNA_intronic	Lung	176	-0.014403	0.0713534	0.000338568	640.335	0.0219383	cg22730516	51125073	20.157	0.863444	0.0558818	0.749014	0.834961	0.899927	0.942063	.	.	.	.
chr16_3103182_3103216	CA	ZSCAN10;ZNF205-AS1	intergenic	Lung	177	-0.003461	0.070957	0.00033865	640.49	0.0219421	cg01762264	3142405	39.206	0.957828	0.0176163	0.925135	0.952371	0.967383	0.976483	ZNF213;ZNF213	NM_001134655;NM_004220	3'UTR;3'UTR	Island
chr2_173064658_173064684	GT	RAPGEF4;MAP3K20	intergenic	Prostate	95	0.004069	0.129631	0.000338655	636.613	0.0593025	cg03771754	173050586	14.085	0.966847	0.0183289	0.93314	0.959126	0.979347	0.98863	RAPGEF4;RAPGEF4	NM_007023;NM_001100397	Body;Body	.
chr20_4966809_4966856	AC	SLC23A2	intronic	Lung	177	0.001631	0.0709559	0.000338688	640.56	0.0219436	cg04888297	5010760	43.9275	0.919167	0.0231198	0.88732	0.910398	0.933177	0.943331	SLC23A2	NM_203327	TSS1500	.
chr11_133948056_133948090	GT	IGSF9B	intronic	Lung	177	-0.003428	0.0709556	0.000338696	640.577	0.0219436	cg08783499	133920370	27.703	0.860145	0.0357372	0.796675	0.835164	0.886233	0.916624	IGSF9B	NM_014987	Body	Island
chr18_54285521_54285555	GT	POLI	intronic	Prostate	95	-0.00256	0.129629	0.000338698	636.694	0.0593046	cg05112090	54251409	34.129	0.963191	0.0125196	0.940439	0.957802	0.971712	0.979303	.	.	.	.
chr10_46280683_46280711	TTTG	ANTXRLP1;LOC105378577	intergenic	Lung	177	-0.008248	0.0709542	0.000338745	640.67	0.021946	cg04405960	46266804	13.893	0.704408	0.070875	0.573537	0.66006	0.748464	0.799369	ANTXRLP1;ANTXRLP1	NR_103828;NR_103827	Body;Body	.
chr18_23134436_23134448	CCCCCA	CABLES1	upstream	Colon, transverse	176	-0.007508	0.0713479	0.000338756	640.498	0.0228138	cg19476622	23134521	0.079	0.231163	0.0852728	0.104314	0.16625	0.291907	0.368291	CABLES1;CABLES1	NM_001100619;NR_023359	TSS1500;TSS200	N_Shore
chr7_74364993_74365051	TG	CLIP2	intronic	Prostate	95	-0.003751	0.129625	0.000338768	636.827	0.0593065	cg17934823	74365666	0.644	0.225854	0.0675587	0.148781	0.179291	0.247119	0.356299	CLIP2;CLIP2	NM_003388;NM_032421	Body;Body	.
chr14_22471166_22471220	AC	LOC105370401	ncRNA_intronic	Lung	177	-0.005479	0.0709533	0.000338775	640.725	0.0219461	cg19756786	22470365	0.828	0.89372	0.0472374	0.817723	0.865622	0.927183	0.962473	.	.	.	.
chr2_64700625_64700680	TC	SERTAD2;LINC01800	intergenic	Lung	177	-0.001874	0.0709533	0.000338776	640.727	0.0219461	cg00483304	64749828	49.1755	0.415053	0.0616245	0.297875	0.378794	0.454284	0.516397	.	.	.	N_Shore
chr20_45512561_45512583	CA	SPINT3	UTR3	Colon, transverse	176	0.007848	0.0713463	0.000338808	640.598	0.0228157	cg00756292	45498727	13.845	0.887278	0.0518881	0.793369	0.852237	0.929629	0.961989	.	.	.	.
chr17_35763897_35763937	AAAT	C17orf50	intronic	Ovary	119	-0.010164	0.104373	0.000338821	639.456	0.0310024	cg13207490	35802017	38.1	0.751109	0.0942084	0.610542	0.726673	0.803741	0.861686	.	.	.	.
chr17_2017682_2017706	AC	RTN4RL1	intronic	Colon, transverse	176	0.005777	0.0713458	0.000338826	640.63	0.0228161	cg16484093	2017802	0.108	0.684307	0.0466563	0.613373	0.652474	0.71331	0.756458	RTN4RL1	NM_178568	Body	.
chr2_241881594_241881640	GT	LINC01237	ncRNA_intronic	Ovary	122	0.018035	0.10189	0.000338857	639.524	0.0310042	cg12500731	241887977	6.36	0.925948	0.109901	0.621334	0.953467	0.971052	0.977931	.	.	.	N_Shelf
chr17_42064073_42064119	AC	ZNF385C	intronic	Prostate	95	-0.006876	0.12962	0.000338858	636.996	0.0593117	cg13327585	42063821	0.275	0.471751	0.108979	0.308037	0.396692	0.559621	0.630858	.	.	.	.
chr2_750206_750231	TTTAT	TMEM18;LINC01115	intergenic	Colon, transverse	176	0.008598	0.0713443	0.000338876	640.725	0.0228172	cg21665850	731073	19.1455	0.95334	0.0417972	0.864124	0.949931	0.978584	0.982908	.	.	.	N_Shore
chr22_26581019_26581053	AC	TPST2	intronic	Prostate	95	-0.002903	0.129617	0.000338915	637.102	0.0593117	cg03998480	26553332	27.704	0.155714	0.0537346	0.0720449	0.119602	0.185233	0.254433	TPST2;TPST2	NM_001008566;NM_003595	5'UTR;5'UTR	.
chr22_42989977_42990052	AT	PACSIN2	intronic	Prostate	88	0.002587	0.139451	0.000338928	637.126	0.0593117	cg01576275	43013874	23.8595	0.229844	0.0676765	0.140015	0.173766	0.2697	0.348429	.	.	.	N_Shore
chr9_36001809_36001849	AC	OR2S2;RECK	intergenic	Ovary	122	0.005803	0.101884	0.000339007	639.807	0.0310149	cg10450872	35972272	29.557	0.625364	0.0824872	0.482635	0.579016	0.678927	0.748113	.	.	.	Island
chr14_76736476_76736507	AC	ESRRB;VASH1	intergenic	Ovary	122	0.023888	0.101881	0.00033906	639.907	0.0310183	cg16997395	76752665	16.1735	0.624016	0.103365	0.488905	0.540994	0.694261	0.806772	.	.	.	.
chr18_35515407_35515429	TG	INO80C;GALNT1	intergenic	Colon, transverse	176	0.034367	0.0713386	0.00033907	641.093	0.0228277	cg22151773	35498277	17.141	0.62366	0.144027	0.352048	0.54337	0.730656	0.827632	INO80C;INO80C	NM_194281;NM_001098817	TSS1500;TSS1500	S_Shore
chr1_169107884_169107911	CAT	ATP1B1	intronic	Colon, transverse	176	0.012789	0.0713377	0.000339101	641.151	0.0228289	cg11043223	169104313	3.5845	0.833343	0.0612463	0.73497	0.790732	0.879187	0.936547	.	.	.	N_Shore
chr4_151638315_151638351	TG	FAM160A1	intronic	Lung	177	-0.001597	0.0709424	0.000339145	641.425	0.0219666	cg05241044	151676685	38.352	0.957764	0.0204244	0.924757	0.948334	0.973206	0.981807	GATB	NM_004564	Body	.
chr10_67835717_67835747	AC	DNAJC12	intronic	Colon, transverse	176	-0.015679	0.0713361	0.000339152	641.248	0.0228316	cg00972288	67884590	48.858	0.207338	0.0847179	0.0841776	0.15171	0.246283	0.340592	SIRT1;SIRT1	NM_001142498;NM_012238	TSS1500;TSS200	Island
chr22_41561045_41561081	AC	CSDC2	UTR5	Colon, transverse	176	-0.004492	0.0713351	0.000339186	641.312	0.0228331	cg24955672	41560731	0.332	0.412395	0.06126	0.311108	0.369974	0.456899	0.507533	CSDC2	NM_014460	TSS1500	.
chr13_113506558_113506580	GT	TMCO3	intronic	Ovary	122	0.009836	0.101876	0.0003392	640.171	0.0310256	cg24121069	113548426	41.857	0.924742	0.0854663	0.780166	0.920088	0.965039	0.976384	TMCO3	NM_017905	Body	Island
chr8_10417754_10417785	TG	MSRA	intronic	Prostate	95	0.001333	0.129602	0.000339206	637.649	0.0593438	cg02319733	10425039	7.2695	0.374476	0.0374491	0.314766	0.347923	0.398245	0.431355	MSRA;MSRA;MSRA	NM_001135671;NM_001135670;NM_012331	Body;Body;Body	.
chr1_54406036_54406060	CGC	SSBP3	UTR5	Ovary	109	0.022429	0.113576	0.00033922	640.209	0.0310256	cg22114246	54425208	19.16	0.747651	0.0961044	0.54725	0.688907	0.81972	0.882496	.	.	.	.
chr7_116476998_116477036	TG	LOC102724434;CAV2	intergenic	Colon, transverse	176	-0.009184	0.0713337	0.000339236	641.406	0.0228356	cg02799643	116499126	22.109	0.563668	0.0720366	0.449995	0.518789	0.610522	0.679181	CAV2;CAV2	NM_001233;NM_198212	TSS1500;TSS1500	N_Shore
chr12_109081623_109081663	CA	USP30	intronic	Lung	177	-0.002114	0.0709386	0.000339276	641.673	0.0219736	cg12535380	109053431	28.212	0.0342774	0.0125679	0.0181686	0.025359	0.040793	0.0577195	USP30	NM_032663	Body	S_Shore
chr2_46771457_46771491	AC	SOCS5;LINC01118	intergenic	Ovary	122	0.006496	0.101872	0.00033929	640.342	0.0310303	cg00027619	46721595	49.879	0.669558	0.113724	0.491519	0.598057	0.753886	0.837199	SOCS5;SOCS5	NM_014011;NM_144949	5'UTR;5'UTR	.
chr7_98613740_98613772	AC	BAIAP2L1;NPTX2	intergenic	Lung	177	0.007163	0.070938	0.000339295	641.709	0.0219736	cg17278447	98626658	12.902	0.281941	0.0519997	0.203079	0.245494	0.313878	0.371899	NPTX2	NM_002523	Body	.
chr7_90750153_90750201	AC	CDK14	intronic	Colon, transverse	176	-0.006982	0.071331	0.000339326	641.576	0.0228408	cg15798153	90709547	40.63	0.522438	0.0780761	0.414428	0.483457	0.567278	0.651687	CDK14	NM_012395	1stExon	.
chr15_99182248_99182290	CA	TTC23	intronic	Colon, transverse	176	0.006152	0.0713306	0.00033934	641.602	0.022841	cg10088715	99132658	49.611	0.868754	0.0525461	0.781245	0.835499	0.903508	0.94534	SYNM;SYNM	NM_015286;NM_145728	Body;Body	.
chr8_23347168_23347208	AC	LOC100507156	ncRNA_intronic	Lung	177	0.005685	0.0709361	0.000339361	641.833	0.0219768	cg09535960	23336191	10.997	0.16174	0.0773578	0.0603075	0.103547	0.205952	0.319055	LOXL2	NM_002318	Body	.
chr19_33829269_33829302	AC	KCTD15;LSM14A	intergenic	Prostate	95	0.006666	0.129592	0.000339406	638.026	0.0593697	cg03070989	33820577	8.7085	0.115071	0.0929529	0.0213638	0.0300654	0.172633	0.213391	.	.	.	Island
chr2_105640370_105640400	CA	LOC285000;NCK2	intergenic	Prostate	95	0.005415	0.12959	0.000339451	638.111	0.0593702	cg14074305	105644056	3.671	0.545918	0.154574	0.349194	0.447496	0.628455	0.87629	.	.	.	.
chr13_37127472_37127512	AC	CSNK1A1L;LINC01048	intergenic	Colon, transverse	176	0.004482	0.0713273	0.000339452	641.815	0.0228477	cg01668383	37105436	22.056	0.885228	0.0452696	0.80238	0.857901	0.915841	0.955575	CSNK1A1L;CSNK1A1L	NM_145203;NM_145203	1stExon;5'UTR	.
chr7_141707662_141707700	TG	WEE2-AS1	ncRNA_intronic	Lung	177	-0.003502	0.0709327	0.000339477	642.054	0.0219836	cg11671946	141703084	4.597	0.938643	0.0379636	0.868759	0.91819	0.966312	0.978799	KIAA1147	NM_001080392	TSS1500	S_Shore
chr9_93028197_93028237	AC	FGD3	intronic	Ovary	122	-0.005256	0.101863	0.000339495	640.727	0.0310439	cg21455283	93024298	3.919	0.671742	0.0577256	0.582289	0.636812	0.70862	0.74552	FGD3;FGD3;FGD3	NM_001083536;NM_033086;NM_001286993	Body;Body;Body	.
chr6_81941768_81941802	AC	LINC02542	ncRNA_intronic	Ovary	122	-0.002856	0.101863	0.000339503	640.743	0.0310439	cg03959085	81969651	27.866	0.91772	0.0289687	0.863155	0.902785	0.940028	0.956773	.	.	.	.
chr9_87746557_87746590	TCT	CTSL;CTSL3P	intergenic	Ovary	122	-0.001025	0.101863	0.000339505	640.746	0.0310439	cg25243376	87712814	33.7595	0.749811	0.0342106	0.701806	0.729622	0.771141	0.801488	.	.	.	.
chr3_58187645_58187689	GT	FLNB;DNASE1L3	intergenic	Prostate	95	-0.015532	0.129585	0.00033953	638.258	0.0593777	cg17435623	58211132	23.465	0.784593	0.120987	0.520097	0.717807	0.87796	0.939328	DNASE1L3;DNASE1L3	NM_001256560;NM_004944	TSS200;TSS200	.
chr6_41155375_41155405	TC	TREML1;TREM2	intergenic	Ovary	122	0.003824	0.101861	0.000339552	640.835	0.0310467	cg03526776	41191870	36.48	0.159138	0.0373325	0.104949	0.128533	0.184796	0.221205	TREML2	NM_024807	3'UTR	.
chr7_128129640_128129672	GT	SND1;MIR129-1	intergenic	Prostate	95	0.012097	0.129584	0.000339558	638.31	0.0593777	cg18577231	128103615	26.041	0.312222	0.0937314	0.168628	0.249199	0.388369	0.453981	.	.	.	N_Shore
chr15_41599886_41599954	TC	TYRO3;MGA	intergenic	Lung	177	-0.002979	0.070929	0.000339601	642.288	0.0219894	cg03372407	41559995	39.925	0.127474	0.0517112	0.0482211	0.0881572	0.159761	0.218886	TYRO3	NM_006293	Body	S_Shore
chr4_7374108_7374198	TTCT	SORCS2	intronic	Ovary	122	0.001595	0.101858	0.000339624	640.971	0.0310513	cg18803251	7372895	1.258	0.973086	0.0203693	0.927729	0.96664	0.986556	0.991513	SORCS2	NM_020777	Body	.
chr4_39211929_39211985	AG	WDR19	intronic	Prostate	95	-0.021581	0.129579	0.000339651	638.486	0.0593885	cg17469265	39181733	30.224	0.458538	0.119052	0.282615	0.371876	0.541074	0.646114	WDR19	NM_025132	TSS1500	N_Shore
chr5_6787149_6787171	AC	TENT4A;LINC02236	intergenic	Colon, transverse	176	-0.017814	0.0713203	0.000339688	642.26	0.0228611	cg13894136	6793311	6.151	0.638775	0.14949	0.386417	0.537571	0.742057	0.889669	.	.	.	.
chr13_47722125_47722173	AC	HTR2A;LINC00562	intergenic	Ovary	122	-0.004707	0.101855	0.000339694	641.104	0.0310552	cg27241394	47709538	12.611	0.692439	0.0642556	0.591334	0.652375	0.724016	0.796167	.	.	.	.
chr1_18359462_18359514	GGAA	IGSF21	intronic	Lung	177	-0.006548	0.0709262	0.000339698	642.472	0.0219942	cg25261955	18319510	39.978	0.642174	0.0946448	0.495338	0.574958	0.711599	0.801753	IGSF21	NM_032880	Body	.
chr22_38144830_38144885	ATAAA	PLA2G6	intronic	Lung	172	-0.006941	0.0729393	0.000339726	642.525	0.0219952	cg08246844	38143377	1.4805	0.750774	0.0435604	0.678933	0.722301	0.779205	0.821749	PLA2G6;PLA2G6;PLA2G6	NM_001199562;NM_001004426;NM_003560	Body;Body;Body	.
chr14_103219476_103219526	TG	LINC00605;LOC105378183	intergenic	Ovary	122	-0.004361	0.101854	0.000339729	641.169	0.0310569	cg03132877	103219036	0.465	0.832908	0.0598702	0.730406	0.790029	0.875475	0.924009	.	.	.	N_Shore
chr2_32339597_32339639	TG	YIPF4;BIRC6	intergenic	Prostate	95	-0.002584	0.129573	0.00033977	638.709	0.0593983	cg12233946	32356526	16.908	0.0438605	0.0126023	0.0302075	0.0362237	0.0499213	0.0649372	BIRC6	NM_016252	TSS1500	N_Shore
chr8_103447847_103447909	AC	DCAF13;LOC105375690	intergenic	Ovary	122	-0.000572	0.101845	0.00033995	641.587	0.0310741	cg20765267	103416448	31.43	0.0416862	0.0183922	0.0253682	0.0324712	0.0467714	0.0661614	DCAF13;SLC25A32	NM_015420;NM_030780	Body;TSS1500	S_Shore
chr2_43219053_43219085	CA	LINC02580;ZFP36L2	intergenic	Ovary	122	-0.009323	0.101844	0.000339968	641.62	0.0310742	cg14553545	43199949	19.12	0.634591	0.0472857	0.566884	0.600899	0.66335	0.706062	.	.	.	.
chr12_113044261_113044287	GA	OAS2;DTX1	intergenic	Prostate	95	0.001935	0.129561	0.000339999	639.14	0.0594271	cg18567954	113058363	14.089	0.909778	0.0318658	0.846136	0.896763	0.930259	0.940263	DTX1	NM_004416	1stExon	S_Shore
chr3_185747811_185747873	ACTCT	IGF2BP2	intronic	Prostate	95	-0.033993	0.129559	0.000340048	639.233	0.0594271	cg08983650	185728311	19.531	0.957073	0.113465	0.578949	0.987476	0.991482	0.993303	IGF2BP2-AS1;IGF2BP2;IGF2BP2;IGF2BP2;IGF2BP2;IGF2BP2;IGF2BP2;IGF2BP2	NR_126326;NM_001291874;NM_001291872;NM_001291873;NM_001007225;NM_001291869;NM_006548;NM_001291875	Body;Body;Body;Body;Body;Body;Body;5'UTR	.
chr2_60440826_60440850	AC	MIR4432HG;BCL11A	intergenic	Colon, transverse	176	-0.012047	0.0713091	0.00034007	642.983	0.0228836	cg00111969	60441878	1.04	0.875226	0.0823994	0.729315	0.845185	0.933188	0.96375	.	.	.	.
chr16_74567200_74567243	GA	GLG1	intronic	Lung	177	0.012976	0.0709153	0.000340071	643.177	0.0220153	cg25406344	74564241	2.9805	0.843148	0.0488419	0.756891	0.813188	0.876668	0.920479	GLG1;GLG1;GLG1;GLG1;GLG1	NR_027265;NR_027264;NM_001145666;NM_012201;NM_001145667	Body;Body;Body;Body;Body	.
chr8_142667432_142667472	AC	JRK	intronic	Lung	177	-0.004925	0.0709153	0.000340071	643.177	0.0220153	cg10035066	142638564	28.888	0.880074	0.0400643	0.815028	0.857503	0.908145	0.940287	.	.	.	.
chr17_17800180_17800228	TC	RAI1	intronic	Prostate	95	-0.002304	0.129557	0.000340075	639.283	0.0594271	cg21020221	17817866	17.662	0.422059	0.0593368	0.332631	0.382764	0.45762	0.530321	SREBF1;SREBF1	NM_004176;NM_001005291	Body;Body	.
chr10_77663563_77663633	AC	KCNMA1;DLG5	intergenic	Ovary	122	0.00232	0.101839	0.000340079	641.831	0.0310814	cg08252303	77639249	24.349	0.931421	0.0633124	0.881374	0.925355	0.951891	0.966824	KCNMA1;KCNMA1;KCNMA1;KCNMA1	NM_001161352;NM_002247;NM_001161353;NM_001014797	TSS1500;TSS1500;TSS1500;TSS1500	S_Shore
chr16_89885977_89886060	GCCCTTCTCTGCGGCT	TCF25	intronic	Ovary	122	-0.006982	0.101839	0.000340091	641.853	0.0310814	cg26766364	89921078	35.0595	0.273828	0.0323669	0.217973	0.252423	0.293026	0.323262	TUBB3	NM_001197181	TSS1500	N_Shore
chr21_45479129_45479194	GT	COL18A1	intronic	Prostate	95	-0.007016	0.129556	0.000340093	639.317	0.0594271	cg18502618	45482350	3.1885	0.976526	0.0288256	0.958263	0.97762	0.986347	0.989826	COL18A1;COL18A1;COL18A1	NM_130444;NM_030582;NM_130445	Body;Body;Body	S_Shelf
chr10_73212845_73212859	TC	FAM149B1	intronic	Ovary	122	0.007125	0.101839	0.000340095	641.861	0.0310814	cg06900585	73209941	2.911	0.907523	0.0444956	0.843244	0.890771	0.937829	0.958263	FAM149B1	NM_173348	Body	.
chr22_39493580_39493616	ATC	MGAT3;MIEF1	intergenic	Lung	177	0.009332	0.0709144	0.000340102	643.235	0.0220154	cg00893986	39494041	0.443	0.329653	0.0540641	0.250643	0.292035	0.362921	0.422623	.	.	.	.
chr4_121977667_121977693	TC	TRPC3;KIAA1109	intergenic	Lung	177	-0.006246	0.0709142	0.000340106	643.243	0.0220154	cg20791403	121977381	0.299	0.520652	0.0519728	0.443884	0.483386	0.552012	0.604164	.	.	.	.
chr21_46053696_46053718	AC	COL6A1;COL6A2	intergenic	Lung	177	0.01343	0.0709142	0.000340107	643.245	0.0220154	cg10675326	46056448	2.741	0.795547	0.0526694	0.709294	0.76066	0.830787	0.883515	.	.	.	.
chr16_1804246_1804290	TA	IGFALS;HAGH	intergenic	Lung	171	-0.00237	0.0733436	0.000340129	643.288	0.0220161	cg08640252	1770948	33.32	0.0612195	0.0474676	0.0109114	0.0257212	0.082219	0.172737	NME3	NM_002513	Body	Island
chr1_31516091_31516131	TCCTT	LDC1P;LINC01226	intergenic	Colon, transverse	176	-0.004283	0.0713068	0.000340147	643.128	0.0228879	cg22761241	31506080	10.031	0.783858	0.0979522	0.608245	0.725541	0.850815	0.921622	LINC01225	NR_034112	TSS200	.
chr13_48540005_48540057	AC	RCBTB2;LINC00462	intergenic	Ovary	122	0.012741	0.101835	0.000340188	642.036	0.0310883	cg03895592	48587172	47.141	0.850481	0.0974609	0.730334	0.826014	0.898726	0.950452	.	.	.	.
chr18_77270528_77270562	TG	GALR1	UTR3	Colon, transverse	176	0.005414	0.0713052	0.0003402	643.229	0.0228907	cg15343119	77249829	20.716	0.13255	0.065546	0.0333914	0.0825457	0.177147	0.252701	GALR1	NM_001480	TSS1500	Island
chr11_69688999_69689027	AC	LTO1;FGF19	intergenic	Lung	177	-0.012311	0.0709113	0.000340205	643.431	0.0220202	cg27422467	69667336	21.677	0.898691	0.0444735	0.828906	0.872961	0.930422	0.9606	ORAOV1	NM_153451	3'UTR	.
chr2_196362318_196362380	AC	HECW2	intronic	Lung	177	0.002885	0.0709109	0.00034022	643.459	0.0220204	cg18341851	196363045	0.696	0.888734	0.0389857	0.825456	0.868468	0.910451	0.946194	HECW2;HECW2	NM_001304840;NM_020760	TSS1500;Body	.
chr17_35436481_35436501	CA	SLFN13	UTR3	Colon, transverse	176	0.008674	0.0713045	0.000340227	643.279	0.0228917	cg13443575	35448942	12.451	0.379505	0.0452933	0.310839	0.349101	0.40824	0.451563	SLFN13	NM_144682	TSS200	N_Shore
chr7_92614696_92614728	AC	CDK6	UTR3	Ovary	122	-0.012802	0.101833	0.000340232	642.118	0.0310908	cg07413467	92608772	5.94	0.110804	0.0549909	0.0460338	0.0732041	0.133801	0.205204	CDK6;CDK6	NM_001259;NM_001145306	3'UTR;3'UTR	.
chr2_2714961_2715001	CA	MYT1L;LINC01250	intergenic	Lung	177	0.006349	0.0709092	0.000340279	643.57	0.0220232	cg25000021	2732197	17.216	0.86921	0.0730997	0.702736	0.843495	0.917375	0.953956	.	.	.	.
chr19_16240242_16240315	TG	AP1M1	UTR3	Lung	177	0.002161	0.0709089	0.00034029	643.591	0.0220232	cg02415661	16197372	42.9065	0.64557	0.0624801	0.54445	0.613653	0.681112	0.744462	AP1M1;AP1M1	NM_001130524;NM_032493	TSS1500;TSS1500	N_Shore
chr6_18155122_18155173	CCGCGCCCCGCCTCCGC	TPMT	UTR5	Lung	177	-0.007955	0.0709086	0.000340299	643.608	0.0220232	cg22736354	18122488	32.6595	0.263966	0.0442656	0.186071	0.230986	0.295786	0.333458	NHLRC1	NM_198586	1stExon	Island
chr16_53389550_53389600	AAAAC	LOC102723373;RBL2	intergenic	Lung	177	-0.005342	0.0709083	0.00034031	643.628	0.0220232	cg27310205	53373438	16.137	0.059891	0.0176729	0.0429721	0.0496712	0.0645598	0.0877988	LOC102723373	NR_119378	TSS200	Island
chr10_11902330_11902356	CA	PROSER2-AS1;UPF2	intergenic	Lung	177	-0.007847	0.0709064	0.000340372	643.747	0.0220258	cg26297263	11909649	7.306	0.750924	0.0574703	0.657077	0.709922	0.789186	0.853124	.	.	.	.
chr12_13165416_13165464	CTAA	GSG1;EMP1	intergenic	Lung	177	-0.006066	0.0709056	0.000340402	643.804	0.022027	cg06911739	13165546	0.106	0.229124	0.0578666	0.116537	0.19731	0.259133	0.326278	.	.	.	.
chr6_149704887_149704927	AC	LATS1	intronic	Colon, transverse	176	0.006583	0.0712986	0.000340427	643.658	0.0229044	cg05338912	149683584	21.323	0.93132	0.085996	0.761105	0.902424	0.986699	0.995308	LATS1;LATS1;LATS1	NR_073033;NM_004690;NM_001270519	Body;Body;Body	.
chr14_95603151_95603199	TG	LINC02318;TCL6	intergenic	Lung	177	0.003228	0.0709028	0.000340497	643.983	0.0220316	cg16273303	95567182	35.993	0.961221	0.0296688	0.904884	0.952916	0.980418	0.986653	.	.	.	.
chr6_7200234_7200281	TG	RREB1	intronic	Prostate	95	0.003748	0.129534	0.000340517	640.113	0.0594908	cg17446528	7154470	45.7875	0.723902	0.094104	0.555355	0.673799	0.795334	0.864292	RREB1;RREB1;RREB1;RREB1	NM_001168344;NM_001003699;NM_001003698;NM_001003700	5'UTR;5'UTR;5'UTR;5'UTR	.
chr17_2338774_2338788	AT	SGSM2	intronic	Colon, transverse	170	0.000962	0.0737522	0.00034055	643.89	0.0229118	cg04375931	2303947	34.834	0.0348395	0.0109162	0.0216237	0.0266681	0.0434934	0.0548389	SMG6;SMG6;SRR	NM_001170957;NM_017575;NM_021947	TSS1500;TSS200;TSS200	Island
chr17_9163477_9163521	AC	NTN1	intronic	Prostate	95	-0.004573	0.129532	0.000340552	640.18	0.0594908	cg01799761	9163697	0.198	0.181991	0.115146	0.0654528	0.1093	0.214195	0.420077	NTN1	NM_004822	Body	S_Shore
chr6_159589988_159590028	TATT	LINC02529;SOD2	intergenic	Ovary	120	0.00536	0.103457	0.000340627	642.865	0.0311224	cg12854815	159603112	13.104	0.915434	0.0503637	0.816842	0.89205	0.950053	0.969642	.	.	.	.
chr3_183525269_183525295	AC	KLHL6	intronic	Lung	177	-0.000883	0.0708985	0.000340643	644.259	0.0220395	cg23032536	183492205	33.077	0.968772	0.0194313	0.933879	0.963658	0.981195	0.990475	KLHL6	NM_130446	Body	S_Shore
chr15_51629248_51629299	TG	DMXL2;SCG3	intergenic	Ovary	122	-0.0105	0.101816	0.000340651	642.91	0.0311231	cg10724702	51623806	5.4675	0.496551	0.0561336	0.415128	0.458839	0.531356	0.592895	DMXL2;DMXL2;DMXL2	NM_001174117;NM_001174116;NM_015263	TSS1500;TSS1500;TSS1500	S_Shore
chr14_50328906_50328940	TA	CDKL1	UTR3	Lung	169	0.004684	0.0741747	0.000340667	644.303	0.0220403	cg10061865	50311555	17.368	0.074781	0.0287255	0.0415564	0.0526656	0.0922181	0.135736	ATP5S;ATP5S;ATP5S;ATP5S;L2HGDH	NM_015684;NM_001003805;NM_001003803;NR_033761;NM_024884	TSS1500;TSS1500;TSS1500;TSS1500;Body	N_Shore
chr1_165928155_165928185	TG	UCK2;FAM78B	intergenic	Lung	177	-0.002712	0.0708974	0.000340683	644.335	0.0220406	cg27425853	165894800	33.37	0.706043	0.0470511	0.623554	0.674976	0.736417	0.786184	UCK2	NM_012474	Body	.
chr10_15434555_15434627	CT	FAM171A1;ITGA8	intergenic	Prostate	95	-0.003068	0.129522	0.000340754	640.559	0.059504	cg13848826	15434871	0.28	0.397435	0.102399	0.236848	0.339629	0.475907	0.562971	.	.	.	.
chr18_13609530_13609558	GT	LDLRAD4	intronic	Colon, transverse	176	0.013114	0.0712888	0.00034076	644.288	0.0229246	cg18113414	13585009	24.535	0.737048	0.0757043	0.63081	0.700405	0.782738	0.824673	LDLRAD4;LDLRAD4	NM_181482;NM_181481	Body;Body	.
chr1_209796634_209796676	AC	IRF6	intronic	Lung	177	-0.004879	0.070895	0.000340763	644.487	0.022045	cg10233698	209823680	27.025	0.776555	0.0637176	0.673333	0.732333	0.812512	0.887029	.	.	.	.
chr22_48055414_48055426	GT	LOC284930;MIR3201	intergenic	Ovary	122	-0.012088	0.101811	0.000340768	643.13	0.0311307	cg08864550	48048657	6.763	0.73604	0.0791033	0.60653	0.693743	0.790549	0.856121	.	.	.	.
chr1_204493524_204493554	AC	PIK3C2B	intronic	Colon, transverse	176	-0.004884	0.0712882	0.00034078	644.326	0.0229248	cg24139720	204515947	22.408	0.526961	0.0664512	0.418506	0.478914	0.570181	0.630018	MDM4;MDM4	NR_024171;NM_002393	TSS1500;TSS1500	N_Shore
chr19_18482763_18482807	TTG	ELL	intronic	Ovary	122	-0.007842	0.101808	0.000340838	643.262	0.0311356	cg19062021	18507144	24.359	0.442632	0.100259	0.273518	0.423122	0.500421	0.558994	ELL	NM_006532	Body	.
chr8_10776423_10776473	AATA	PINX1	intronic	Colon, transverse	176	0.021949	0.0712852	0.000340883	644.52	0.0229301	cg16337566	10800004	23.556	0.509893	0.129827	0.272634	0.416916	0.602219	0.715878	PINX1	NM_017884	Body	.
chr2_196601708_196601738	TGC	HECW2;CCDC150	intergenic	Ovary	122	0.006193	0.101806	0.000340883	643.348	0.0311383	cg10557351	196643359	41.636	0.953331	0.016877	0.920923	0.945072	0.965285	0.97361	CCDC150	NM_001080539	Body	S_Shelf
chr11_61042679_61042711	CA	CD6;CD5	intergenic	Lung	177	0.016	0.0708913	0.00034089	644.725	0.0220517	cg04046629	61008359	34.336	0.532346	0.094299	0.380064	0.470309	0.590631	0.692963	CD6	NM_006725	Body	Island
chr21_25865506_25865557	TG	GABPA;APP	intergenic	Prostate	95	-0.003714	0.129514	0.000340907	640.847	0.0595195	cg13823477	25845344	20.1875	0.916211	0.0352423	0.85401	0.89761	0.944214	0.960371	.	.	.	.
chr4_110610118_110610144	AT	PANCR	ncRNA_intronic	Ovary	119	0.001857	0.104283	0.000340946	643.465	0.0311409	cg05722981	110612353	2.222	0.0488825	0.0568465	0.0267761	0.0335794	0.0489307	0.069654	.	.	.	S_Shore
chr2_66440068_66440092	AC	MEIS1-AS2	ncRNA_intronic	Lung	177	0.004823	0.0708892	0.000340963	644.864	0.0220552	cg12082609	66444595	4.515	0.279515	0.0599363	0.177511	0.239762	0.324095	0.379253	MEIS1	NM_002398	Body	N_Shore
PPP2R2B	GCT	PPP2R2B	UTR5	Colon, transverse	176	0.003743	0.0712827	0.000340968	644.68	0.022935	cg25363885	146878900	0.158	0.0790401	0.0581927	0.00970488	0.0373821	0.11302	0.193418	PPP2R2B;PPP2R2B;PPP2R2B;PPP2R2B;PPP2R2B;PPP2R2B;PPP2R2B	NM_181675;NM_181674;NM_181677;NM_181678;NM_001127381;NM_181676;NM_004576	TSS200;5'UTR;Body;5'UTR;TSS200;Body;TSS1500	Island
chr19_10104307_10104347	TG	ANGPTL6;PPAN	intergenic	Colon, transverse	176	-0.001816	0.0712817	0.000341002	644.746	0.0229365	cg16605127	10096515	7.812	0.0401218	0.0148726	0.0220082	0.0312635	0.0457277	0.0726808	ANGPTL6	NM_031917	Body	Island
chr11_71376268_71376296	AGAGAT	SHANK2;ACTE1P	intergenic	Ovary	122	-0.009271	0.101801	0.000341007	643.581	0.031145	cg01171670	71372262	4.02	0.869609	0.0351228	0.812982	0.846328	0.89241	0.927652	.	.	.	.
chr19_44620341_44620385	TG	IGSF23	intronic	Ovary	122	-0.008394	0.101799	0.00034105	643.662	0.0311459	cg07455685	44647241	26.878	0.77899	0.112932	0.586391	0.714228	0.864041	0.940332	PVR;PVR;PVR;PVR	NM_006505;NM_001135770;NM_001135769;NM_001135768	Body;Body;Body;Body	Island
chr2_161418096_161418130	TG	TBR1	intronic	Colon, transverse	176	-0.005637	0.0712802	0.000341053	644.842	0.0229391	cg06148480	161418288	0.175	0.302037	0.0448722	0.232042	0.274835	0.333771	0.366455	TBR1	NM_006593	Body	N_Shore
chr16_24841308_24841341	AG	TNRC6A;SLC5A11	intergenic	Ovary	122	-0.005838	0.101798	0.000341082	643.723	0.0311474	cg07099998	24845570	4.2455	0.959892	0.0220761	0.927427	0.951323	0.974422	0.983477	SLC5A11;SLC5A11;SLC5A11;SLC5A11;SLC5A11	NM_001258411;NM_001258414;NM_001258413;NM_001258412;NM_052944	TSS1500;TSS1500;TSS1500;TSS1500;TSS1500	.
chr2_42032975_42033009	AC	C2orf91;PKDCC	intergenic	Lung	177	-0.003214	0.0708851	0.000341102	645.126	0.0220605	cg20500964	42030379	2.613	0.772767	0.049243	0.697869	0.74083	0.806822	0.857558	.	.	.	.
chr12_52905721_52905745	CA	KRT8	intronic	Lung	177	-0.003602	0.070885	0.000341107	645.136	0.0220605	cg09405276	52906433	0.7	0.480633	0.0472535	0.388778	0.450731	0.510828	0.558038	KRT8;KRT8;KRT8;KRT8	NM_002273;NR_045962;NM_001256282;NM_001256293	TSS1500;Body;Body;5'UTR	S_Shelf
chr19_4067106_4067169	CCGCG	ZBTB7A	upstream	Colon, transverse	176	0.00813	0.0712772	0.000341153	645.03	0.0229442	cg01592263	4101813	34.6755	0.942513	0.0251487	0.894395	0.931083	0.96193	0.972393	MAP2K2	NM_030662	Body	Island
chr14_30981576_30981606	CA	STRN3	intronic	Ovary	122	0.006006	0.101795	0.000341162	643.874	0.0311532	cg02810737	30958173	23.418	0.87546	0.0519688	0.796553	0.84587	0.91153	0.947748	STRN3;STRN3	NM_014574;NM_001083893	Body;Body	.
chr7_141025399_141025449	TG	MRPS33;TMEM178B	intergenic	Prostate	95	0.006322	0.129501	0.000341166	641.335	0.0595538	cg09883619	141011572	13.852	0.827551	0.0965526	0.635566	0.783494	0.90236	0.948261	MRPS33;MRPS33	NM_016071;NM_053035	5'UTR;5'UTR	N_Shelf
chr6_100458006_100458070	TC	SIM1	intronic	Ovary	122	0.001162	0.101791	0.000341248	644.037	0.0311569	cg14993283	100458306	0.268	0.12468	0.0287775	0.079865	0.10694	0.143032	0.174511	SIM1	NM_005068	Body	Island
chr17_80148858_80148894	TG	EIF4A3;CARD14	intergenic	Ovary	122	0.00698	0.101791	0.000341253	644.045	0.0311569	cg12854979	80160344	11.468	0.78093	0.0610892	0.678096	0.743331	0.825428	0.861644	.	.	.	.
chr1_65472411_65472445	AC	LEPR	intronic	Lung	176	0.001862	0.0712733	0.000341287	645.477	0.0220698	cg01933519	65426021	46.407	0.932665	0.029357	0.881811	0.912552	0.95436	0.972461	LEPR;LEPR;LEPROT;LEPR	NM_001003680;NM_001003679;NM_017526;NM_002303	5'UTR;5'UTR;Body;5'UTR	.
chr21_44708007_44708045	CA	TSPEAR	intronic	Ovary	122	-0.014127	0.101788	0.000341327	644.185	0.0311622	cg23944408	44682942	25.084	0.731291	0.0713323	0.619634	0.682227	0.775968	0.860488	C21orf29;KRTAP12-1	NM_144991;NM_181686	Body;TSS1500	.
chr18_3066293_3066335	TG	MYOM1	downstream	Lung	177	-0.004889	0.070878	0.000341346	645.589	0.0220729	cg21265528	3088893	22.579	0.886845	0.0583424	0.778811	0.85499	0.936715	0.957497	MYOM1;MYOM1	NM_003803;NM_019856	Body;Body	.
chr6_156642471_156642491	TG	SNORD28B;ARID1B	intergenic	Ovary	122	-0.006449	0.101786	0.000341359	644.246	0.0311628	cg17250160	156598677	43.804	0.866615	0.0684947	0.756158	0.844556	0.908802	0.938482	.	.	.	.
chr22_42681760_42681842	TTTC	CYB5R3;A4GALT	intergenic	Ovary	122	0.005707	0.101786	0.000341366	644.259	0.0311628	cg07711899	42647751	34.05	0.605585	0.0530951	0.520688	0.56895	0.645372	0.688414	CYB5R3;CYB5R3;CYB5R3;CYB5R3	NM_007326;NM_001171661;NM_001129819;NM_000398	TSS1500;TSS1500;TSS1500;Body	N_Shore
chr7_27152077_27152145	GT	HOXA-AS3	ncRNA_intronic	Lung	177	-0.006034	0.0708772	0.000341372	645.637	0.0220738	cg18690769	27152568	0.457	0.210024	0.0820311	0.0752297	0.149691	0.26969	0.346307	HOXA-AS3;HOXA-AS3	NR_038831;NR_038832	Body;Body	S_Shore
chr16_10558478_10558506	GT	EMP2	intronic	Colon, transverse	176	0.006419	0.0712695	0.000341418	645.532	0.0229612	cg01654820	10581266	22.774	0.484009	0.05423	0.384531	0.447868	0.520065	0.567796	EMP2	NM_001424	TSS1500	S_Shore
chr19_50492039_50492081	GA	EMC10;JOSD2	intergenic	Ovary	122	-0.004835	0.101783	0.000341432	644.384	0.0311673	cg11430371	50458495	33.565	0.125092	0.0596925	0.0463338	0.0744049	0.166192	0.237349	MYBPC2	NM_004533	Body	Island
chr5_149599434_149599457	ATTT	ARHGEF37	intronic	Lung	177	0.00262	0.0708753	0.000341439	645.764	0.0220767	cg21018698	149606717	7.2715	0.934223	0.0452102	0.833372	0.910911	0.96699	0.981304	ARHGEF37	NM_001001669	Body	.
chr17_45922486_45922518	AC	MAPT	intronic	Prostate	95	-0.002149	0.129487	0.000341439	641.847	0.0595903	cg27457921	45899445	23.057	0.9154	0.0367284	0.851088	0.896004	0.948068	0.962761	MAPT;MAPT;MAPT;MAPT;MAPT;MAPT	NM_001123067;NM_016835;NM_016834;NM_001123066;NM_005910;NM_016841	5'UTR;5'UTR;5'UTR;5'UTR;5'UTR;5'UTR	S_Shore
chr17_64670987_64671009	CT	SMURF2;ARHGAP27P1-BPTFP1-KPNA2P3	intergenic	Lung	177	0.010429	0.0708737	0.000341494	645.868	0.0220794	cg02097616	64679803	8.805	0.85111	0.0483327	0.761858	0.826824	0.884027	0.916388	.	.	.	.
chr22_17157085_17157113	AC	HDHD5	intronic	Ovary	122	-0.003559	0.10178	0.000341506	644.524	0.0311715	cg06726231	17191278	34.179	0.377262	0.0901581	0.248639	0.317371	0.427166	0.517608	CECR1;CECR1	NM_177405;NM_017424	Body;Body	.
chr4_153702762_153702806	TG	TLR2	intronic	Ovary	122	-0.007182	0.10178	0.000341511	644.533	0.0311715	cg03173167	153677076	25.708	0.625111	0.119094	0.455449	0.559315	0.70925	0.793288	.	.	.	.
chr10_132516721_132516749	CA	LOC107984282	ncRNA_intronic	Colon, transverse	176	-0.00854	0.0712663	0.000341526	645.735	0.0229668	cg20642115	132503082	13.653	0.765068	0.0550871	0.681146	0.725868	0.798668	0.857052	.	.	.	N_Shelf
chr18_58557690_58557733	TATATT	ALPK2	intronic	Colon, transverse	175	0.011356	0.0716638	0.000341542	645.766	0.0229671	cg09302836	58539819	17.8925	0.667097	0.131592	0.440604	0.56879	0.77051	0.875823	ALPK2	NM_052947	Body	.
chr14_105511700_105511736	AC	TEDC1;TMEM121	intergenic	Prostate	95	0.003256	0.12948	0.000341563	642.079	0.0596063	cg10091144	105499811	11.907	0.411191	0.0848094	0.306289	0.35321	0.451508	0.577419	.	.	.	S_Shore
chr17_13596418_13596448	AC	HS3ST3A1	intronic	Lung	177	0.025609	0.0708716	0.000341564	646	0.0220817	cg13616314	13569535	26.898	0.811238	0.167785	0.43988	0.81369	0.90851	0.944158	HS3ST3A1	NM_006042	Body	.
chr12_113732833_113732868	CAAAA	LHX5-AS1;LINC01234	intergenic	Lung	177	0.008716	0.0708712	0.00034158	646.03	0.022082	cg07924091	113764856	32.0055	0.885954	0.0463539	0.806563	0.853795	0.919703	0.951052	LINC01234;LINC01234	NR_110025;NR_110026	Body;Body	.
chr17_22411937_22411961	TG	FLJ36000	ncRNA_exonic	Colon, transverse	176	-0.007873	0.0712641	0.000341599	645.875	0.0229698	cg08003956	22412162	0.213	0.942885	0.032064	0.889692	0.936319	0.962865	0.975355	FLJ36000	NR_027084	Body	.
chr8_37559922_37559958	CA	LINC01605;ZNF703	intergenic	Lung	177	0.007099	0.0708706	0.000341601	646.071	0.0220824	cg05266624	37546979	12.961	0.110366	0.0322332	0.0671754	0.0891277	0.129002	0.175987	.	.	.	.
chr4_38175151_38175187	TCCA	TBC1D1;LINC02513	intergenic	Colon, transverse	176	0.015097	0.0712639	0.000341606	645.888	0.0229698	cg12074856	38175030	0.139	0.655501	0.0744813	0.518241	0.620905	0.706372	0.750038	.	.	.	.
chr8_127937548_127937609	AC	PVT1	ncRNA_intronic	Ovary	122	-0.002081	0.101776	0.000341617	644.732	0.0311796	cg08633665	127960583	23.0045	0.441811	0.0656861	0.382127	0.411159	0.455943	0.519159	MIR1205;PVT1	NR_031610;NR_003367	TSS200;Body	.
chr10_132187319_132187393	GCCCG	DPYSL4	intronic	Prostate	95	0.01675	0.129477	0.000341619	642.185	0.0596106	cg18228116	132181841	5.515	0.431992	0.14875	0.216327	0.339848	0.514399	0.716273	JAKMIP3	NM_001105521	3'UTR	N_Shelf
chr19_48029798_48029836	AG	CABP5	UTR3	Colon, transverse	176	0.002884	0.071263	0.000341638	645.947	0.0229709	cg09422355	48043901	14.084	0.820762	0.0470714	0.743943	0.791777	0.851453	0.897108	CABP5	NM_019855	1stExon	.
chr12_12249671_12249731	GAAG	LRP6	intronic	Colon, transverse	176	-0.008293	0.0712622	0.000341666	646.001	0.0229709	cg02074943	12290714	41.013	0.906605	0.0659619	0.783039	0.885049	0.947327	0.962925	.	.	.	.
chr14_21107809_21107834	AC	ZNF219;OR5AU1	intergenic	Lung	177	-0.01209	0.0708684	0.000341676	646.212	0.0220859	cg07616943	21105128	2.6935	0.309268	0.0522829	0.219545	0.276888	0.347096	0.379469	ZNF219	NM_001102454	TSS1500	S_Shore
chr19_41261990_41262012	AC	HNRNPUL1;AXL	upstream;downstream	Colon, transverse	176	-0.015988	0.0712617	0.000341684	646.034	0.0229709	cg13596036	41267838	5.837	0.577606	0.0514076	0.502972	0.544526	0.612059	0.655373	HNRNPUL1;HNRNPUL1	NM_007040;NM_144732	Body;5'UTR	S_Shelf
chr3_177694645_177694696	TG	LINC00578	ncRNA_intronic	Lung	175	0.007779	0.0716595	0.000341687	646.234	0.0220859	cg13559759	177682338	12.3325	0.77945	0.0623733	0.684322	0.735077	0.82035	0.880119	LINC00578	NR_047568	Body	.
chr3_189786446_189786482	AC	TP63	intronic	Ovary	122	0.008977	0.101773	0.000341688	644.867	0.0311846	cg17518809	189790885	4.421	0.906045	0.0583868	0.801164	0.872395	0.952278	0.973816	TP63;TP63;TP63;TP63;TP63;TP63	NM_001114979;NM_001114978;NM_003722;NM_001114982;NM_001114981;NM_001114980	Body;Body;Body;Body;Body;Body	.
chr8_25379849_25379873	AC	DOCK5	intronic	Lung	177	0.010426	0.0708665	0.00034174	646.333	0.0220886	cg20456448	25375388	4.473	0.94343	0.0472884	0.85862	0.929151	0.975633	0.985021	DOCK5	NM_024940	Body	.
chr12_53660854_53660869	CAA	ATF7;ATP5MC2	intergenic	Colon, transverse	176	-0.004685	0.07126	0.00034174	646.141	0.0229739	cg06632207	53677147	16.2855	0.0235008	0.0130529	0.00986309	0.0152456	0.0281909	0.0479333	ATP5G2;ATP5G2	NM_005176;NM_001002031	TSS1500;TSS1500	N_Shore
chr1_85595859_85595895	AC	CCN1;ZNHIT6	intergenic	Ovary	122	0.003129	0.101771	0.000341744	644.972	0.0311882	cg24692177	85580253	15.624	0.0773333	0.0268964	0.0549158	0.0616083	0.0821197	0.117845	CYR61	NM_001554	TSS1500	N_Shore
chr20_62334753_62334783	AGGGCG	LAMA5	intronic	Colon, transverse	176	0.009201	0.0712586	0.00034179	646.235	0.0229764	cg10764574	62309237	25.531	0.777982	0.0751412	0.65152	0.733128	0.827181	0.889644	LAMA5	NM_005560	3'UTR	S_Shore
chr15_63925678_63925722	CA	DAPK2	intronic	Lung	177	-0.008381	0.0708645	0.00034181	646.466	0.022092	cg25655397	63926101	0.401	0.833109	0.0674793	0.706709	0.793759	0.882164	0.936219	DAPK2;DAPK2	NM_014326;NM_014326	ExonBnd;Body	.
chr5_1108029_1108041	AC	SLC12A7	intronic	Ovary	122	0.009982	0.101768	0.000341814	645.104	0.0311931	cg17851021	1097259	10.776	0.725527	0.0896318	0.604136	0.656762	0.784276	0.887708	SLC12A7	NM_006598	Body	N_Shelf
chr3_71016656_71016690	AC	FOXP1	intronic	Lung	177	-0.006937	0.0708642	0.00034182	646.486	0.022092	cg17848367	71066308	49.635	0.525563	0.0631916	0.425207	0.486385	0.563301	0.640096	FOXP1;FOXP1;FOXP1;FOXP1;FOXP1;FOXP1;FOXP1;FOXP1	NM_001244813;NM_001244815;NM_032682;NM_001244816;NM_001244814;NM_001244812;NM_001244810;NM_001244808	TSS1500;Body;Body;Body;Body;Body;Body;Body	S_Shore
chr10_35149889_35149939	AC	CREM	intronic	Prostate	95	0.003011	0.129467	0.000341824	642.571	0.0596372	cg15617880	35126242	23.672	0.921958	0.0451903	0.852425	0.898216	0.949657	0.974502	CREM;CREM;CREM;CREM;CREM;CREM;CREM;CREM;CREM	NM_001881;NM_183013;NM_001267563;NM_001267562;NR_051975;NR_051974;NR_051973;NM_181571;NM_183060	TSS1500;TSS1500;TSS1500;TSS1500;TSS1500;TSS1500;TSS1500;TSS1500;TSS1500	N_Shore
chr15_51227672_51227702	AATA	MIR4713HG	ncRNA_intronic	Prostate	95	0.005069	0.129466	0.000341835	642.591	0.0596372	cg21478137	51240189	12.502	0.0865029	0.039536	0.0398301	0.059758	0.112157	0.149963	CYP19A1;CYP19A1	NM_000103;NM_031226	Body;Body	.
chr19_13015790_13015825	CA	NFIX	intronic	Ovary	122	0.00795	0.101766	0.000341862	645.194	0.0311959	cg08647039	13010173	5.6345	0.399202	0.0620245	0.293402	0.355307	0.438256	0.497483	NFIX	NM_002501	Body	Island
chr3_126513135_126513169	GT	UROC1	intronic	Colon, transverse	176	-0.005545	0.0712558	0.000341885	646.414	0.022982	cg12563471	126551171	38.019	0.846485	0.032624	0.78376	0.825109	0.872507	0.892373	C3orf22;C3orf22	NR_130715;NM_152533	Body;Body	.
chr22_50612840_50612908	GCCCC	MAPK8IP2	UTR3	Lung	173	0.003754	0.072461	0.000341949	646.729	0.0220991	cg10770023	50578215	34.659	0.456313	0.0763462	0.341574	0.403563	0.50321	0.58074	CPT1B;CPT1B;CPT1B;CHKB-CPT1B;CPT1B;CPT1B;CPT1B;CPT1B	NM_152246;NM_001145135;NM_001145137;NR_027928;NM_152245;NM_001145136;NM_004377;NM_001145134	5'UTR;5'UTR;TSS200;Body;5'UTR;5'UTR;5'UTR;5'UTR	Island
chr5_124911781_124911827	AC	ZNF608;LOC101927421	intergenic	Colon, transverse	176	0.005176	0.0712532	0.000341974	646.583	0.0229872	cg01578442	124888218	23.586	0.596034	0.15643	0.310905	0.478619	0.715215	0.824465	.	.	.	.
chr3_167876880_167876914	TG	SERPINI1;LRRC77P	intergenic	Ovary	122	0.012631	0.10176	0.000341995	645.446	0.0312045	cg22344997	167872095	4.802	0.924707	0.0429631	0.881373	0.914788	0.943753	0.96096	.	.	.	.
chr2_11587694_11587742	AC	GREB1	UTR3	Prostate	95	-0.004864	0.129458	0.000341997	642.896	0.0596499	cg12568421	11591711	3.993	0.844484	0.0822884	0.693631	0.802568	0.903121	0.940808	GREB1;GREB1	NM_033090;NM_014668	3'UTR;Body	N_Shore
chr17_48746438_48746474	TG	HOXB13;TTLL6	intergenic	Prostate	95	-0.011774	0.129458	0.000342003	642.907	0.0596499	cg04262140	48750264	3.808	0.488267	0.169311	0.212349	0.378728	0.611321	0.723374	.	.	.	Island
chr22_17629818_17629848	AC	ATP6V1E1	upstream	Lung	177	-0.00829	0.0708581	0.00034203	646.881	0.0221035	cg23800226	17629944	0.111	0.799331	0.102732	0.599589	0.748106	0.868536	0.921908	ATP6V1E1;ATP6V1E1;ATP6V1E1	NM_001696;NM_001039367;NM_001039366	TSS1500;TSS1500;TSS1500	S_Shore
chr7_22115184_22115218	AC	CDCA7L;RAPGEF5	intergenic	Colon, transverse	176	0.001099	0.0712491	0.000342114	646.847	0.0229957	cg19918711	22115044	0.157	0.945247	0.025339	0.897327	0.933029	0.96262	0.977171	.	.	.	.
chr1_22678309_22678333	AC	C1QB;EPHB2	intergenic	Lung	177	0.002333	0.0708554	0.00034212	647.051	0.0221078	cg19968934	22687206	8.885	0.829789	0.0459477	0.75684	0.800558	0.863077	0.899793	.	.	.	.
chr6_169107388_169107448	AAGG	LOC102724357;LINC01615	intergenic	Colon, transverse	176	0.001377	0.0712487	0.000342127	646.872	0.0229958	cg03109310	169139367	31.949	0.98155	0.0128954	0.957363	0.977513	0.98954	0.992752	.	.	.	N_Shore
chr11_44613987_44614017	TTG	CD82	intronic	Prostate	95	0.011686	0.129451	0.000342141	643.167	0.059663	cg22143324	44596808	17.194	0.639213	0.0931696	0.475465	0.586707	0.692237	0.80457	CD82;CD82	NM_002231;NM_001024844	Body;Body	.
chr17_1999142_1999164	AC	RTN4RL1	intronic	Lung	177	0.003871	0.0708534	0.000342189	647.183	0.0221108	cg19619387	1977742	21.411	0.127484	0.0342001	0.0764221	0.106721	0.14562	0.18893	RTN4RL1	NM_178568	Body	Island
chr17_80932146_80932164	AT	RPTOR	intronic	Ovary	122	-0.003075	0.101752	0.000342196	645.825	0.0312158	cg24683534	80903405	28.75	0.933577	0.0189436	0.900239	0.920892	0.948358	0.959761	RPTOR;RPTOR	NM_001163034;NM_020761	Body;Body	N_Shelf
chr8_142632097_142632129	AC	ARC;LOC101928087	intergenic	Ovary	122	-0.007513	0.101751	0.000342214	645.859	0.031216	cg06968533	142617060	15.053	0.624981	0.0864705	0.515104	0.563469	0.670712	0.792796	.	.	.	S_Shelf
chr6_145683268_145683306	GT	EPM2A	intronic	Prostate	93	0.003399	0.132106	0.000342274	643.417	0.0596807	cg22545294	145661843	21.444	0.93738	0.0316894	0.885063	0.927061	0.955576	0.975029	EPM2A;EPM2A	NM_001018041;NM_005670	Body;Body	.
chr1_43122859_43122893	AC	SLC2A1-AS1;FAM183A	intergenic	Colon, transverse	176	0.006359	0.0712435	0.000342303	647.205	0.0230027	cg24729378	43143760	20.884	0.482252	0.13599	0.270565	0.400579	0.558607	0.713977	.	.	.	.
chr6_104058263_104058319	AC	GRIK2;HACE1	intergenic	Ovary	122	0.004731	0.101747	0.000342316	646.051	0.0312226	cg20879624	104019177	39.114	0.710416	0.0537543	0.613619	0.687692	0.740453	0.789731	.	.	.	.
chr13_51315319_51315361	AC	FAM124A;SERPINE3	intergenic	Ovary	122	-0.005425	0.101747	0.00034233	646.078	0.0312226	cg05453378	51340065	24.725	0.189885	0.111848	0.0879334	0.126946	0.200236	0.385457	SERPINE3	NM_001101320	TSS1500	.
chr3_167876880_167876914	TG	SERPINI1;LRRC77P	intergenic	Ovary	122	0.007052	0.101746	0.000342336	646.09	0.0312226	cg00653987	167871020	5.877	0.900899	0.0424802	0.821912	0.88213	0.931299	0.961207	.	.	.	.
chr8_143516525_143516567	CA	ZC3H3	intronic	Lung	177	0.002733	0.0708482	0.000342367	647.52	0.0221216	cg16033476	143499064	17.482	0.769739	0.0426188	0.696803	0.745871	0.801088	0.834416	ZC3H3	NM_015117	Body	.
chr14_54757383_54757427	TG	SAMD4A	intronic	Ovary	122	-0.006464	0.101744	0.000342396	646.202	0.0312266	cg20243428	54766725	9.32	0.87488	0.0531322	0.779028	0.848591	0.913055	0.950279	SAMD4A;SAMD4A;SAMD4A	NM_001161577;NM_001161576;NM_015589	Body;Body;Body	.
chr18_63878371_63878399	AACC	SERPINB7;SERPINB2	intergenic	Prostate	95	-0.031788	0.129437	0.000342399	643.652	0.0596969	cg02692522	63858610	19.775	0.611835	0.113673	0.420527	0.543096	0.700401	0.788715	.	.	.	.
chr11_134051020_134051076	TGCG	LINC02731;JAM3	intergenic	Lung	177	0.012689	0.0708472	0.000342403	647.588	0.0221231	cg14136217	134051075	0.027	0.753997	0.066679	0.655757	0.705778	0.797428	0.871852	.	.	.	.
chr2_8321246_8321273	CG	LINC00299	ncRNA_intronic	Ovary	122	0.007007	0.101742	0.000342432	646.272	0.0312284	cg06702484	8303644	17.6155	0.496209	0.0965779	0.352827	0.439122	0.554784	0.621347	LINC00299	NR_034135	Body	.
chr6_37576474_37576504	GT	MIR4462;MDGA1	intergenic	Lung	177	-0.005575	0.0708459	0.000342446	647.669	0.0221247	cg15852490	37576769	0.28	0.666625	0.0506506	0.584058	0.634369	0.700556	0.745054	.	.	.	.
chr8_23347168_23347208	AC	LOC100507156	ncRNA_intronic	Lung	177	0.011338	0.0708458	0.000342451	647.678	0.0221247	cg24531534	23304649	42.539	0.450883	0.134324	0.216882	0.384274	0.522152	0.654087	LOXL2	NM_002318	Body	.
chr22_38144830_38144885	ATAAA	PLA2G6	intronic	Prostate	95	-0.013583	0.129433	0.000342474	643.792	0.0597004	cg11744966	38110764	34.0935	0.612668	0.0849014	0.489719	0.550907	0.65063	0.775	BAIAP2L2	NM_025045	TSS200	.
chr12_1651603_1651641	TC	WNT5B;MIR3649	intergenic	Colon, transverse	176	-0.002698	0.0712385	0.000342476	647.532	0.0230119	cg00769590	1646908	4.714	0.738698	0.0516547	0.654381	0.703212	0.775151	0.824143	WNT5B;WNT5B	NM_030775;NM_032642	3'UTR;3'UTR	S_Shore
chr2_1480559_1480605	AC	TPO	intronic	Ovary	122	-0.004089	0.10174	0.000342485	646.372	0.0312317	cg03545077	1494366	13.784	0.923365	0.0671522	0.791586	0.933039	0.96484	0.972067	TPO;TPO;TPO;TPO	NM_175719;NM_000547;NM_175721;NM_175722	Body;Body;Body;Body	S_Shelf
chr15_74225117_74225155	GT	STRA6;CCDC33	intergenic	Lung	177	0.00812	0.0708446	0.000342491	647.753	0.0221257	cg09153267	74207834	17.302	0.61147	0.0559046	0.524247	0.580033	0.64835	0.698071	STRA6;STRA6;STRA6;STRA6;STRA6;STRA6	NM_001199041;NM_001199041;NM_001199040;NM_001142620;NM_001142619;NM_001142617	1stExon;5'UTR;Body;5'UTR;5'UTR;5'UTR	.
chr11_58034735_58034767	TTCC	OR9Q1	intronic	Prostate	95	-0.003503	0.129431	0.000342515	643.869	0.0597004	cg20985706	58068877	34.126	0.950719	0.0337303	0.913681	0.945554	0.966881	0.977846	OR9Q1	NM_001005212	5'UTR	.
chr19_50508698_50508740	GT	JOSD2	intronic	Lung	177	-0.006803	0.0708428	0.000342553	647.87	0.0221284	cg09438320	50550056	41.337	0.718215	0.0476801	0.637617	0.6883	0.752079	0.792129	LRRC4B	NM_001080457	5'UTR	S_Shore
chr19_47420521_47420573	AG	MEIS3	intronic	Prostate	95	0.001403	0.129427	0.000342604	644.038	0.0597105	cg08219438	47422223	1.676	0.0221985	0.0118803	0.014774	0.0175014	0.022926	0.0328136	.	.	.	Island
chr17_5282090_5282205	CTCCCTCCGCG	RABEP1	upstream	Colon, transverse	176	0.00626	0.0712318	0.000342705	647.966	0.0230257	cg27147526	5281807	0.3405	0.133891	0.0380294	0.0719664	0.106386	0.160326	0.200467	RABEP1;RABEP1;RABEP1;RABEP1	NM_004703;NM_001083585;NM_001291581;NM_001291582	TSS1500;TSS1500;TSS1500;TSS1500	N_Shore
chr11_69156591_69156609	GT	LOC338694	ncRNA_intronic	Ovary	122	-0.00745	0.101729	0.000342768	646.906	0.0312545	cg07162154	69201549	44.949	0.735492	0.0475863	0.673283	0.705748	0.762936	0.80811	.	.	.	.
chr6_28745343_28745385	GT	LINC00533;LINC01623	intergenic	Colon, transverse	176	0.00616	0.0712299	0.000342771	648.09	0.0230293	cg13524586	28726151	19.213	0.500072	0.144625	0.282384	0.398629	0.586074	0.758983	.	.	.	.
chr20_53902523_53902581	GT	SUMO1P1;BCAS1	intergenic	Ovary	122	0.008458	0.101726	0.000342831	647.024	0.0312587	cg19580408	53909247	6.695	0.447685	0.0916446	0.278926	0.405997	0.491859	0.582719	.	.	.	.
chr20_46563615_46563631	GA	SLC13A3	intronic	Lung	177	-0.014372	0.0708346	0.000342835	648.405	0.0221442	cg18158855	46574466	10.843	0.892692	0.0876606	0.746601	0.86107	0.949045	0.973417	SLC13A3;SLC13A3;SLC13A3;SLC13A3;SLC13A3	NM_001193342;NM_001011554;NM_001193340;NM_022829;NM_001193339	Body;Body;Body;Body;Body	.
chr10_88761718_88761798	CTAT	LIPN	intronic	Ovary	122	-0.003382	0.101725	0.000342855	647.068	0.0312593	cg00432203	88810194	48.436	0.931997	0.0278472	0.888499	0.916976	0.949723	0.965759	LIPM	NM_001128215	Body	.
chr15_78249216_78249236	AG	ACSBG1;DNAJA4	intergenic	Lung	177	0.000661	0.0708337	0.000342869	648.468	0.0221449	cg17246382	78264598	15.372	0.0125027	0.0101375	0.00760903	0.00889813	0.0134031	0.0215337	DNAJA4;DNAJA4	NM_018602;NM_001130182	Body;TSS200	Island
chr14_96715736_96715762	TT	PAPOLA;LINC02299	intergenic	Colon, transverse	172	-0.001399	0.072845	0.000342872	648.281	0.0230352	cg23387904	96762593	46.844	0.593861	0.0830016	0.458167	0.529096	0.659213	0.722231	.	.	.	.
chr15_41918217_41918243	AC	EHD4	intronic	Lung	177	-0.002627	0.0708321	0.000342924	648.572	0.0221477	cg10696545	41896707	21.523	0.53433	0.0361708	0.480386	0.508362	0.552653	0.595669	.	.	.	.
chr4_3376247_3376293	AC	RGS12	intronic	Prostate	95	0.008077	0.129409	0.00034295	644.688	0.0597597	cg05617980	3371678	4.592	0.560078	0.159408	0.309744	0.419001	0.684556	0.805617	RGS12;RGS12;RGS12	NM_198229;NM_198227;NM_002926	Body;Body;Body	N_Shore
chr8_27593372_27593427	GTTAC	EPHX2;CLU	intergenic	Lung	177	0.012294	0.0708303	0.000342984	648.685	0.0221508	cg10175334	27592238	1.1615	0.309282	0.0792186	0.183952	0.260628	0.359333	0.465921	.	.	.	Island
chr8_107310909_107311042	GT	ANGPT1	intronic	Lung	177	-0.003305	0.0708297	0.000343005	648.726	0.0221511	cg15724328	107302720	8.2555	0.926479	0.0342845	0.857702	0.907289	0.952889	0.96818	ANGPT1	NM_001146	Body	.
chr2_11479462_11479488	TG	E2F6;GREB1	intergenic	Colon, transverse	176	-0.010421	0.071223	0.000343005	648.533	0.0230411	cg02819921	11467362	12.113	0.565608	0.0491744	0.488457	0.536358	0.593989	0.636948	E2F6;E2F6;E2F6;E2F6;E2F6	NR_003094;NR_003092;NR_003095;NM_198256;NR_003093	TSS1500;TSS1500;TSS1500;TSS1500;TSS1500	S_Shore
chr19_12861680_12861716	TCTT	MAST1	intronic	Colon, transverse	176	0.006561	0.0712229	0.000343008	648.538	0.0230411	cg00706441	12847526	14.172	0.39571	0.0537222	0.314005	0.357487	0.435062	0.473771	MAST1	NM_014975	Body	Island
chr12_50074860_50074906	TG	ASIC1	intronic	Lung	177	0.004104	0.0708295	0.000343012	648.74	0.0221511	cg15240722	50050434	24.449	0.577993	0.0654646	0.47424	0.535096	0.616789	0.680843	.	.	.	.
chr1_206918650_206918686	GT	FCMR	intronic	Ovary	122	-0.005347	0.101718	0.000343026	647.393	0.0312717	cg21115691	206967582	48.914	0.259401	0.0770655	0.18537	0.219743	0.280168	0.33491	FCAMR;FCAMR;FCAMR;FCAMR	NM_001122980;NM_001122979;NM_032029;NM_001170631	Body;Body;Body;Body	.
chr5_40785839_40785879	AG	PRKAA1	intronic	Lung	177	0.003695	0.0708282	0.000343056	648.822	0.0221532	cg13345558	40796636	10.777	0.349247	0.102226	0.186294	0.27771	0.416511	0.509183	PRKAA1;PRKAA1	NM_206907;NM_006251	Body;Body	N_Shore
chr8_119712224_119712256	TG	ENPP2;TAF2	intergenic	Ovary	122	0.001666	0.101717	0.000343057	647.45	0.0312717	cg12057322	119744734	32.494	0.965695	0.0104133	0.948936	0.958881	0.97244	0.982117	TAF2	NM_003184	Body	.
chr2_8622887_8622921	AC	LINC01814;ID2-AS1	intergenic	Prostate	95	-0.008347	0.129403	0.000343074	644.92	0.0597661	cg19205037	8596216	26.688	0.904139	0.0924859	0.836825	0.900686	0.945399	0.966179	.	.	.	.
chr7_11329537_11329595	TG	PHF14;THSD7A	intergenic	Prostate	95	-0.00695	0.129402	0.000343082	644.936	0.0597661	cg25735051	11331413	1.847	0.626637	0.0885264	0.504533	0.562769	0.683555	0.792488	.	.	.	.
chr10_7781587_7781611	AC	KIN	intronic	Colon, transverse	176	0.011575	0.0712207	0.000343086	648.685	0.0230447	cg11104088	7817713	36.114	0.216471	0.0812521	0.106379	0.155427	0.264726	0.362482	TAF3	NM_031923	TSS1500	N_Shore
chr4_42636119_42636172	AC	ATP8A1	intronic	Lung	177	-0.001677	0.070826	0.000343131	648.964	0.0221573	cg03640051	42655672	19.5265	0.508903	0.109555	0.325844	0.442307	0.586346	0.681568	ATP8A1;ATP8A1	NM_001105529;NM_006095	Body;Body	N_Shore
chr5_41364_41402	AC	NONE;PLEKHG4B	intergenic	Colon, transverse	176	0.029782	0.0712183	0.000343166	648.837	0.0230493	cg12869097	80378	38.995	0.855697	0.214169	0.498186	0.600453	0.985501	0.990531	.	.	.	N_Shelf
chr15_64888875_64888901	CA	PLEKHO2;ANKDD1A	intergenic	Lung	177	-0.002794	0.0708247	0.000343177	649.051	0.0221595	cg13834443	64929006	40.118	0.865569	0.0491135	0.774849	0.848689	0.896946	0.928318	ANKDD1A	NM_182703	Body	.
chr3_13900249_13900287	TG	WNT7A;FGD5P1	intergenic	Colon, transverse	176	0.003243	0.071218	0.000343178	648.86	0.0230493	cg18786782	13895030	5.238	0.559241	0.0850709	0.400965	0.515618	0.612024	0.691147	.	.	.	Island
chr16_57977560_57977586	GT	TEPP	intronic	Ovary	122	0.006957	0.101711	0.000343192	647.705	0.0312796	cg12499872	57985989	8.416	0.379108	0.096332	0.251528	0.322569	0.415362	0.512065	TEPP;TEPP	NM_199456;NM_199046	Body;Body	Island
chr9_121334772_121334818	TG	GSN;STOM	intergenic	Colon, transverse	176	0.002919	0.0712172	0.000343206	648.912	0.0230503	cg14365564	121370801	36.006	0.806672	0.0402459	0.742378	0.782028	0.83388	0.869038	STOM;STOM	NM_198194;NM_004099	TSS1500;TSS1500	Island
chr17_80932146_80932164	AT	RPTOR	intronic	Colon, transverse	173	0.00575	0.0724233	0.000343218	648.934	0.0230503	cg17052885	80922212	9.943	0.951591	0.0362293	0.935667	0.951029	0.965285	0.972088	RPTOR;RPTOR	NM_001163034;NM_020761	Body;Body	N_Shore
chr7_122328132_122328160	AC	CADPS2	intronic	Colon, transverse	176	-0.006665	0.0712156	0.000343259	649.013	0.0230523	cg12076551	122315387	12.759	0.166521	0.0597636	0.0780418	0.123917	0.207246	0.270611	.	.	.	N_Shore
chr11_113946340_113946380	TAAA	HTR3B	UTR3	Lung	177	0.005979	0.0708221	0.000343267	649.221	0.0221638	cg16638163	113957835	11.475	0.889031	0.0285606	0.842253	0.872208	0.910351	0.932704	.	.	.	.
chr9_128832521_128832541	CA	KYAT1	downstream	Prostate	95	0.010973	0.129393	0.000343269	645.288	0.0597876	cg02963149	128818319	14.212	0.0258399	0.0273535	0.00911832	0.0131133	0.0245578	0.0872829	ENDOG	NM_004435	TSS200	Island
chr5_80957845_80957899	AG	RASGRF2-AS1	ncRNA_intronic	Ovary	122	0.006074	0.101707	0.000343289	647.888	0.0312869	cg14214224	80957730	0.142	0.763113	0.0582125	0.671958	0.721711	0.807663	0.845918	RASGRF2-AS1	NR_105015	Body	N_Shelf
chr6_52155179_52155215	AC	LINCMD1;IL17A	intergenic	Ovary	122	-0.013039	0.101706	0.000343324	647.955	0.0312886	cg09667094	52105281	49.916	0.821214	0.0933576	0.638733	0.769924	0.890264	0.933306	.	.	.	.
chr14_70725830_70725850	CA	MAP3K9	UTR3	Lung	177	-0.014072	0.0708202	0.000343333	649.346	0.0221673	cg00906060	70742340	16.5	0.844907	0.0327364	0.789058	0.827712	0.864263	0.895767	MAP3K9	NM_033141	Body	.
chr12_55703417_55703441	AC	ITGA7	intronic	Lung	177	0.010734	0.0708193	0.000343363	649.403	0.0221685	cg25678745	55681727	21.702	0.155869	0.0409293	0.0960625	0.129643	0.175851	0.232925	METTL7B;METTL7B	NM_152637;NM_152637	1stExon;5'UTR	.
chr9_112099015_112099055	TC	SUSD1	intronic	Ovary	122	0.005373	0.101703	0.000343396	648.09	0.0312936	cg03415664	112147177	48.142	0.90479	0.056739	0.800972	0.8745	0.946298	0.965231	MIR3134;SUSD1;SUSD1;SUSD1	NR_036085;NM_022486;NM_001282643;NM_001282640	Body;Body;Body;Body	.
chr1_201734420_201734532	AAG	IPO9-AS1	ncRNA_intronic	Ovary	122	-0.001899	0.101702	0.000343415	648.127	0.0312938	cg08926546	201764064	29.588	0.93981	0.0384918	0.8641	0.934775	0.959142	0.974039	NAV1;IPO9-AS1;NAV1	NM_020443;NR_046696;NM_001167738	Body;Body;Body	.
chr2_200305826_200305858	TAAA	SPATS2L	upstream	Lung	176	-0.009338	0.0712107	0.000343426	649.522	0.0221715	cg05641698	200330909	25.067	0.798043	0.0721813	0.681791	0.748151	0.846756	0.905598	SPATS2L;SPATS2L;SPATS2L;SPATS2L;SPATS2L;SPATS2L;SPATS2L	NM_015535;NM_001282735;NM_001282743;NM_001100424;NM_001100422;NM_001100423;NM_001282744	5'UTR;5'UTR;5'UTR;5'UTR;5'UTR;5'UTR;Body	.
chr2_9713370_9713412	AC	YWHAQ;TAF1B	intergenic	Colon, transverse	176	-0.003763	0.0712103	0.000343441	649.357	0.0230614	cg15676528	9725269	11.878	0.855811	0.0881625	0.679342	0.81806	0.92032	0.953317	.	.	.	.
chr15_41914040_41914058	TG	EHD4	intronic	Colon, transverse	176	-0.00906	0.0712102	0.000343443	649.36	0.0230614	cg04614155	41917004	2.955	0.777687	0.0679692	0.688703	0.751123	0.821237	0.872431	EHD4	NM_139265	Body	N_Shelf
chr12_9221387_9221419	AAAG	PZP;A2MP1	intergenic	Lung	176	0.001292	0.0712102	0.000343444	649.555	0.0221715	cg21326048	9222002	0.599	0.733966	0.0767056	0.610576	0.681587	0.784316	0.852465	.	.	.	.
chr9_747313_747335	GA	KANK1;DMRT1	intergenic	Colon, transverse	176	-0.03168	0.0712102	0.000343445	649.363	0.0230614	cg01507147	764329	17.005	0.642953	0.171844	0.322346	0.537735	0.771418	0.876684	.	.	.	.
chr1_54614939_54614953	GT	ACOT11;FAM151A	intronic	Lung	177	-0.003305	0.0708163	0.000343468	649.601	0.0221715	cg15490897	54572347	42.599	0.34967	0.035129	0.292896	0.327953	0.373014	0.40702	ACOT11;ACOT11	NM_015547;NM_147161	Body;Body	.
chr16_85775442_85775468	AC	C16orf74;EMC8	intergenic	Lung	177	0.005785	0.0708162	0.000343468	649.602	0.0221715	cg02859295	85765461	9.994	0.940221	0.0277776	0.889517	0.926541	0.959791	0.972792	.	.	.	.
chr19_18509593_18509658	CA	ELL	intronic	Lung	177	0.002211	0.0708154	0.000343498	649.659	0.0221727	cg01212679	18507780	1.8455	0.700435	0.0517931	0.619235	0.665231	0.737245	0.77783	ELL	NM_006532	Body	.
chr13_30175589_30175617	GT	LINC00384;KATNAL1	intergenic	Colon, transverse	176	0.00703	0.0712086	0.000343501	649.469	0.0230644	cg14624096	30169673	5.93	0.315431	0.0654427	0.212682	0.276831	0.346342	0.437071	.	.	.	.
chr16_73065566_73065606	GT	ZFHX3;HCCAT5	intergenic	Colon, transverse	176	-0.004281	0.0712079	0.000343522	649.509	0.023065	cg25152254	73056186	9.4	0.225548	0.0502054	0.15499	0.189771	0.261031	0.305107	ZFHX3	NM_001164766	5'UTR	N_Shore
chr19_43269743_43269780	AC	PSG9	upstream	Lung	177	0.005084	0.0708146	0.000343526	649.712	0.022173	cg14732488	43249525	20.2365	0.947986	0.0565222	0.896852	0.946695	0.968197	0.976019	LOC284344	NR_033888	TSS1500	.
chr5_132257657_132257687	GGC	PDLIM4	UTR5	Prostate	91	-0.006258	0.134813	0.000343532	645.781	0.0598278	cg27615366	132257281	0.391	0.288208	0.0592218	0.207883	0.24794	0.313128	0.387523	PDLIM4;PDLIM4	NM_001131027;NM_003687	TSS1500;TSS1500	N_Shore
chr3_58351395_58351433	TG	PXK	intronic	Ovary	122	0.006739	0.101697	0.000343533	648.349	0.0313031	cg12435725	58307723	43.691	0.185313	0.0788678	0.0872701	0.129435	0.214073	0.332007	RPP14;RPP14	NM_001098783;NM_007042	5'UTR;5'UTR	S_Shore
chr6_43418215_43418354	AAAG	ZNF318;ABCC10	intergenic	Ovary	122	0.001214	0.101696	0.000343558	648.397	0.0313039	cg05021649	43426369	8.0845	0.82227	0.0452131	0.739167	0.79478	0.852331	0.895989	ABCC10	NM_001198934	TSS1500	N_Shore
chr9_126734037_126734067	AAAAG	LMX1B;ZBTB43	intergenic	Prostate	95	-0.015644	0.129376	0.000343596	645.901	0.0598334	cg02549286	126733506	0.546	0.768448	0.0739302	0.628436	0.72433	0.818142	0.86788	.	.	.	.
chr4_5808130_5808172	CTCC	EVC	intronic	Lung	177	-0.001764	0.0708122	0.000343608	649.866	0.0221775	cg07818692	5793172	14.979	0.960432	0.0412432	0.896199	0.959102	0.979718	0.986487	EVC;EVC	NM_153717;NM_001306090	Body;Body	.
chr10_35290222_35290264	CA	CCNY	intronic	Ovary	122	-0.010798	0.101693	0.000343639	648.548	0.0313097	cg18937502	35335673	45.43	0.120425	0.0980132	0.0355117	0.0618097	0.141988	0.261702	CCNY;CCNY;CCNY;CCNY;CCNY	NM_145012;NM_001282854;NM_001282853;NM_001282852;NM_181698	TSS1500;TSS1500;TSS1500;TSS1500;5'UTR	N_Shore
chr6_133243089_133243119	GT	EYA4	intronic	Colon, transverse	176	0.006581	0.0712033	0.000343682	649.813	0.0230749	cg01957732	133240578	2.526	0.422522	0.150152	0.179737	0.321522	0.533208	0.677189	EYA4;EYA4;EYA4	NM_172105;NM_172103;NM_004100	TSS1500;TSS1500;TSS1500	N_Shore
chr2_42032975_42033009	AC	C2orf91;PKDCC	intergenic	Prostate	95	-0.007956	0.129368	0.000343748	646.187	0.0598435	cg19522960	42060237	27.245	0.8179	0.0941596	0.643209	0.778857	0.883079	0.926891	.	.	.	.
chr15_51223593_51223636	CA	MIR4713HG	ncRNA_intronic	Prostate	95	0.003038	0.129368	0.00034375	646.19	0.0598435	cg21478137	51240189	16.5745	0.0865029	0.039536	0.0398301	0.059758	0.112157	0.149963	CYP19A1;CYP19A1	NM_000103;NM_031226	Body;Body	.
chr10_93220266_93220356	AC	CYP26A1;MYOF	intergenic	Ovary	122	0.005834	0.101687	0.000343778	648.812	0.0313187	cg03475429	93222636	2.325	0.650491	0.0621363	0.548219	0.613604	0.693407	0.742493	.	.	.	.
chr12_120710345_120710423	CCGCCC	UNC119B	upstream	Lung	177	0.019191	0.0708071	0.000343784	650.2	0.0221866	cg18724891	120709943	0.441	0.665123	0.0611571	0.565866	0.630192	0.705511	0.746885	UNC119B	NM_001080533	TSS200	N_Shore
chr11_494148_494193	GCTGG	RNH1	downstream	Ovary	122	-0.019223	0.101687	0.000343787	648.829	0.0313187	cg06678137	495007	0.8365	0.707285	0.124448	0.5158	0.630516	0.790324	0.934667	RNH1;RNH1;RNH1;RNH1;RNH1;RNH1;RNH1;RNH1	NM_203386;NM_203385;NM_203389;NM_203384;NM_002939;NM_203388;NM_203387;NM_203383	Body;Body;Body;Body;Body;Body;Body;Body	Island
chr5_172610316_172610333	AC	LINC01944;NEURL1B	intergenic	Colon, transverse	176	0.004589	0.0711999	0.000343796	650.028	0.0230817	cg03949564	172645279	34.9545	0.732367	0.0566684	0.652895	0.69638	0.7703	0.826891	NEURL1B;NEURL1B;NEURL1B	NM_001142651;NM_001308178;NM_001308177	Body;Body;Body	S_Shelf
chr11_47354547_47354574	TCA	SPI1	downstream	Lung	177	-0.020539	0.0708052	0.000343849	650.322	0.02219	cg00674440	47317516	37.0445	0.899478	0.0764983	0.740045	0.87032	0.954865	0.971467	MADD;MADD;MADD;MADD;MADD;MADD;MADD;MADD;MADD;MADD	NM_130475;NM_130474;NM_130476;NM_130473;NM_130470;NM_003682;NM_130472;NM_130471;NM_001135944;NM_001135943	Body;Body;Body;Body;Body;Body;Body;Body;Body;Body	.
chr16_85235428_85235470	TG	MIR12128;LINC00311	intergenic	Lung	177	0.006589	0.0708035	0.000343907	650.432	0.022193	cg08182597	85241166	5.717	0.775391	0.0517349	0.683906	0.745777	0.809599	0.850118	.	.	.	.
chr7_162283_162325	GT	LOC100507642;LOC105375115	intergenic	Ovary	122	-0.002766	0.101681	0.000343926	649.091	0.0313298	cg25480766	194313	32.009	0.174476	0.0622961	0.0921527	0.137826	0.197964	0.273255	FAM20C	NM_020223	Body	S_Shore
chr5_170503724_170503764	CA	KCNIP1	intronic	Colon, transverse	176	-0.001651	0.0711954	0.000343951	650.321	0.0230905	cg04248157	170503934	0.19	0.124637	0.0513754	0.070275	0.0914009	0.14087	0.219086	KCNIP1;KCNIP1;KCNIP1	NM_014592;NM_001034837;NM_001034838	TSS200;TSS200;Body	N_Shore
chr2_235489345_235489394	CA	SH3BP4;AGAP1	intergenic	Lung	177	0.007963	0.0708018	0.000343968	650.547	0.0221956	cg21202178	235468953	20.4165	0.53216	0.0659446	0.437038	0.482557	0.582147	0.632315	.	.	.	.
chr10_21516537_21516567	CCT	SKIDA1	exonic	Lung	177	0.017868	0.0708017	0.000343972	650.554	0.0221956	cg04707519	21510385	6.167	0.338489	0.0772722	0.209377	0.296487	0.387285	0.461972	.	.	.	Island
chr3_111866930_111866972	GT	PHLDB2	intronic	Colon, transverse	176	-0.005054	0.0711944	0.000343985	650.386	0.0230918	cg08838842	111858787	8.164	0.715466	0.127253	0.46765	0.654063	0.810675	0.903172	PHLDB2;PHLDB2;PHLDB2;PHLDB2	NM_001134438;NM_001134437;NM_145753;NM_001134439	TSS1500;Body;TSS1500;TSS1500	N_Shore
chr20_52435013_52435043	AC	ZFP64;LINC01524	intergenic	Colon, transverse	176	0.005039	0.0711942	0.000343995	650.404	0.0230918	cg03071092	52481929	46.901	0.85212	0.0526689	0.759205	0.815207	0.891353	0.938736	.	.	.	.
chr5_2695049_2695073	TC	LOC100506858;LSINCT5	intergenic	Lung	177	0.00198	0.0708008	0.000344001	650.61	0.0221968	cg06182722	2696854	1.793	0.760836	0.0418567	0.694725	0.732283	0.787574	0.828242	.	.	.	.
chr19_6439399_6439443	CA	SLC25A23	downstream	Colon, transverse	176	-0.006295	0.0711938	0.000344007	650.426	0.0230918	cg13742513	6433814	5.607	0.627375	0.093092	0.491098	0.561008	0.677602	0.8102	SLC25A41	NM_173637	TSS200	.
chr17_28835024_28835066	TG	FAM222B	intronic	Prostate	95	0.005435	0.129354	0.000344022	646.702	0.0598825	cg16670446	28861740	26.695	0.515423	0.0719279	0.418754	0.470336	0.542033	0.648009	MIR451;MIR144	NR_029970;NR_029685	TSS1500;TSS200	.
chr1_33392167_33392189	CA	PHC2	intronic	Lung	177	0.011598	0.0708	0.000344029	650.662	0.0221978	cg09785550	33424764	32.586	0.928847	0.0356248	0.869564	0.911228	0.955093	0.96963	.	.	.	.
chr7_101805956_101805988	AC	MYL10;CUX1	intergenic	Prostate	95	0.003543	0.129353	0.000344037	646.731	0.0598825	cg18466048	101764324	41.648	0.387456	0.0439747	0.326369	0.360008	0.416484	0.473709	.	.	.	.
chr8_125935591_125935615	GT	LINC00861	ncRNA_intronic	Ovary	122	-0.007392	0.101677	0.000344037	649.3	0.0313371	cg08792272	125947200	11.597	0.708486	0.0907597	0.563247	0.66334	0.768533	0.834853	.	.	.	.
chr10_131992884_131992923	CA	BNIP3;JAKMIP3	intergenic	Ovary	122	-0.004172	0.101676	0.00034404	649.306	0.0313371	cg20216030	131971360	21.5435	0.944987	0.0309814	0.891301	0.933702	0.967301	0.980149	BNIP3	NM_004052	Body	.
chr17_9226410_9226555	CGTGGGGAGGCGGTCT	NTN1	intronic	Lung	177	-0.004387	0.0707994	0.000344048	650.699	0.0221983	cg19192101	9225998	0.4845	0.647769	0.057927	0.553871	0.615286	0.677611	0.745788	NTN1	NM_004822	Body	.
chr9_37816659_37816691	GT	DCAF10	intronic	Colon, transverse	176	0.004428	0.0711913	0.000344093	650.589	0.0230964	cg13422921	37788651	28.024	0.730984	0.0934855	0.577786	0.671992	0.801658	0.871897	.	.	.	S_Shore
chr4_39697441_39697513	GT	UBE2K	upstream	Lung	177	0.006598	0.070798	0.000344098	650.793	0.0221994	cg02014762	39652007	45.47	0.720781	0.0561562	0.620652	0.68849	0.757775	0.8071	.	.	.	.
chr1_221101477_221101497	CA	HLX;LINC02817	intergenic	Colon, transverse	176	0.007566	0.0711911	0.0003441	650.603	0.0230964	cg26557696	221098750	2.737	0.523665	0.137812	0.306236	0.431299	0.597564	0.781001	.	.	.	.
chr10_69338680_69338710	GT	HK1	intronic	Lung	177	-0.006129	0.0707974	0.000344119	650.833	0.0221998	cg15358372	69348996	10.301	0.243831	0.0454974	0.166513	0.211322	0.276236	0.31373	HK1;HK1;HK1;HK1;HK1	NM_033500;NM_000188;NM_033498;NM_033497;NM_033496	Body;Body;Body;Body;Body	.
chr9_127650464_127650510	GT	STXBP1	intronic	Prostate	95	0.014846	0.129348	0.000344133	646.912	0.0598937	cg16620860	127611353	39.134	0.711782	0.0804214	0.574032	0.660191	0.775714	0.835884	STXBP1;STXBP1	NM_001032221;NM_003165	TSS1500;TSS1500	N_Shore
chr10_101263297_101263313	TG	LINC02681	ncRNA_exonic	Colon, transverse	176	-0.009428	0.0711884	0.000344194	650.779	0.0231019	cg01327047	101310856	47.551	0.298525	0.0385917	0.234283	0.272498	0.320936	0.3646	.	.	.	S_Shore
chr17_77466054_77466106	CA	SEPTIN9	intronic	Lung	177	0.002463	0.0707943	0.000344224	651.032	0.0222036	cg02397064	77466834	0.754	0.925383	0.0300296	0.871763	0.908096	0.94599	0.970438	SEPT9;SEPT9;SEPT9;SEPT9;SEPT9;SEPT9	NM_001113492;NM_001113496;NM_001113493;NM_001113491;NM_006640;NM_001113494	Body;5'UTR;Body;Body;Body;Body	.
chr7_27121220_27121262	GT	HOXA3	intronic	Prostate	95	0.004978	0.129341	0.000344281	647.189	0.0599138	cg10573751	27104772	16.469	0.631323	0.07378	0.505844	0.574036	0.688562	0.743498	.	.	.	N_Shore
chr12_109665963_109665993	AG	MVK;FAM222A	intergenic	Ovary	122	-0.004453	0.101666	0.000344288	649.774	0.0313552	cg10560465	109646512	19.466	0.947727	0.0231939	0.899937	0.937642	0.964943	0.975397	.	.	.	.
chr5_66837025_66837053	GT	MAST4	intronic	Colon, transverse	176	0.003111	0.0711845	0.000344326	651.03	0.0231075	cg05088356	66828339	8.7	0.608723	0.0556363	0.51581	0.569452	0.649971	0.703184	MAST4;MAST4;MAST4	NM_015183;NM_001164664;NM_198828	TSS1500;Body;Body	.
chr1_6822794_6822826	CA	CAMTA1	intronic	Colon, transverse	175	0.003936	0.0715814	0.000344346	651.068	0.023108	cg03785317	6794165	28.645	0.944084	0.025035	0.899448	0.935191	0.959825	0.971316	CAMTA1;CAMTA1;CAMTA1;CAMTA1	NM_001195563;NR_038934;NM_001242701;NM_015215	Body;Body;Body;Body	.
chr7_120995862_120995991	TTC	CPED1	intronic	Prostate	95	0.007412	0.129335	0.000344391	647.396	0.059926	cg12938818	120962055	33.8715	0.68149	0.0712045	0.587484	0.635409	0.729534	0.783667	ING3	NM_019071	Body	.
chr3_14353072_14353120	TG	LINC01267	upstream	Ovary	122	-0.004598	0.10166	0.000344435	650.052	0.0313656	cg06957069	14359527	6.431	0.933789	0.0305945	0.878335	0.91601	0.957809	0.973295	.	.	.	.
chr17_82494058_82494092	AG	NARF;FOXK2	intergenic	Lung	177	-0.002109	0.0707882	0.000344437	651.434	0.0222136	cg11494841	82444874	49.201	0.947668	0.022558	0.907575	0.935181	0.964733	0.976434	C17orf62;C17orf62;C17orf62	NM_001100407;NM_001033046;NM_001100408	Body;Body;Body	Island
chr2_218257935_218257971	TTGG	ARPC2;GPBAR1	intergenic	Lung	177	0.004224	0.0707881	0.000344439	651.437	0.0222136	cg05444868	218260179	2.226	0.778724	0.0849602	0.635466	0.723373	0.839032	0.910445	GPBAR1;GPBAR1;GPBAR1	NM_001077194;NM_001077191;NM_170699	TSS1500;TSS1500;TSS1500	.
chr17_49865631_49865677	GT	TAC4;DLX4	intergenic	Colon, transverse	176	0.010076	0.0711767	0.000344596	651.54	0.0231239	cg02430039	49890455	24.801	0.342763	0.0851461	0.219052	0.291034	0.390824	0.482282	.	.	.	N_Shore
chr14_96096837_96096865	TCAT	C14orf132;BDKRB2	intergenic	Lung	177	-0.008427	0.0707836	0.000344597	651.736	0.0222216	cg07189780	96093135	3.716	0.856305	0.0393843	0.783296	0.833655	0.88293	0.910738	C14orf132;C14orf132;C14orf132;C14orf132	NM_001289139;NM_001252507;NM_001282464;NM_001282463	3'UTR;3'UTR;3'UTR;3'UTR	.
chr1_112430172_112430227	TTTCT	CTTNBP2NL	intronic	Colon, transverse	176	-0.004025	0.0711753	0.000344643	651.629	0.0231263	cg01943585	112439071	8.8715	0.886755	0.0708655	0.750278	0.855825	0.937683	0.96393	CTTNBP2NL	NM_018704	Body	.
chr1_26256928_26256956	GT	CEP85	intronic	Ovary	122	-0.003738	0.101651	0.000344652	650.46	0.0313792	cg20616108	26220743	36.199	0.916852	0.0440386	0.838154	0.890075	0.950712	0.968405	.	.	.	.
chr22_41747049_41747067	ATA	MEI1	intronic	Colon, transverse	174	0.0095	0.0719743	0.000344658	651.657	0.0231265	cg03474822	41752836	5.778	0.552395	0.0600918	0.45503	0.517602	0.586742	0.662387	MEI1	NM_152513	Body	.
chr5_56231653_56231697	CA	ANKRD55	intronic	Colon, transverse	176	0.006895	0.0711744	0.000344673	651.686	0.0231267	cg09655134	56264348	32.673	0.442598	0.0921803	0.279516	0.384395	0.509747	0.587188	.	.	.	.
chr13_19186697_19186733	GT	LOC101928697	ncRNA_intronic	Prostate	95	0.002692	0.129321	0.000344673	647.926	0.0599654	cg22675150	19181760	4.955	0.903844	0.0276205	0.860946	0.89038	0.922745	0.944259	TUBA3C;TUBA3C	NM_006001;NM_006001	5'UTR;1stExon	.
chr3_189672628_189672729	GAAG	TP63	intronic	Ovary	122	0.005429	0.10165	0.000344691	650.534	0.0313813	cg04489243	189631340	41.3385	0.858578	0.0527391	0.758021	0.834994	0.895104	0.941108	TP63;TP63;TP63	NM_001114978;NM_003722;NM_001114979	TSS200;TSS200;TSS200	.
chr11_2014778_2014823	CCT	H19;IGF2	intergenic	Ovary	122	-0.001779	0.101648	0.000344748	650.641	0.031385	cg15394860	1995854	18.9465	0.855207	0.0488354	0.776923	0.823055	0.891551	0.938447	H19	NR_002196	Body	N_Shore
chr15_58750792_58750816	GT	ADAM10;LOC101928725	intergenic	Prostate	95	-0.002863	0.129316	0.000344757	648.085	0.0599745	cg19713418	58770535	19.731	0.0246153	0.0179414	0.0105956	0.0152249	0.0276365	0.0462271	FAM63B;FAM63B	NM_001040453;NM_001040450	TSS1500;TSS1500	N_Shore
chr6_31291376_31291422	GT	HLA-C;LINC02571	intergenic	Ovary	122	-0.004575	0.101647	0.000344772	650.687	0.0313856	cg13429614	31308890	17.491	0.154592	0.0599377	0.0756031	0.111703	0.187344	0.256321	.	.	.	S_Shore
chr1_154420511_154420539	TTTA	IL6R	intronic	Lung	177	-0.007278	0.0707779	0.000344793	652.108	0.0222335	cg17826736	154434551	14.026	0.55662	0.0685767	0.459215	0.509925	0.600125	0.667398	IL6R;IL6R;IL6R	NM_001206866;NM_181359;NM_000565	Body;Body;Body	.
chr7_64182019_64182076	CGC	ZNF727;ZNF735	intergenic	Lung	171	0.00613	0.0732027	0.00034482	652.159	0.0222345	cg05632088	64207068	25.0205	0.829901	0.0434419	0.745623	0.80741	0.860744	0.887666	ZNF735	NM_001159524	TSS200	.
chr1_239807818_239807846	CA	CHRM3	intronic	Colon, transverse	176	0.006316	0.0711692	0.000344852	652.025	0.0231379	cg00783712	239811213	3.381	0.928618	0.0387513	0.853931	0.907958	0.959181	0.974126	CHRM3	NM_000740	5'UTR	.
chr17_50931948_50931984	AG	TOB1-AS1;SPAG9	intergenic	Ovary	122	0.001145	0.101643	0.000344861	650.855	0.0313922	cg13687958	50942749	10.783	0.956486	0.0134645	0.93571	0.946833	0.966915	0.979817	.	.	.	N_Shore
chr21_45479129_45479194	GT	COL18A1	intronic	Lung	177	-0.021208	0.0707748	0.000344901	652.311	0.0222389	cg03252775	45471153	8.0085	0.750877	0.0875249	0.614229	0.690734	0.810957	0.894648	COL18A1;COL18A1;COL18A1	NM_130445;NM_030582;NM_130444	Body;Body;Body	Island
chr7_2386590_2386615	AGGG	EIF3B;CHST12	intergenic	Ovary	121	-0.000579	0.102453	0.000344914	650.955	0.031394	cg04497717	2374583	12.0195	0.753174	0.0374186	0.697796	0.730721	0.769897	0.81549	EIF3B;EIF3B	NM_001037283;NM_003751	Body;Body	.
chr16_82036320_82036362	TG	HSD17B2	intronic	Colon, transverse	176	-0.004441	0.0711654	0.000344983	652.273	0.023145	cg24214818	82011692	24.649	0.507751	0.0523185	0.427955	0.47396	0.539409	0.591678	SDR42E1	NM_145168	TSS1500	Island
chr2_151957257_151957301	GT	CACNB4	intronic	Lung	177	-0.004654	0.0707704	0.000345051	652.596	0.0222471	cg16062910	152004508	47.229	0.344403	0.0648006	0.245275	0.299274	0.391062	0.443761	CACNB4;CACNB4;CACNB4	NM_001005746;NM_001145798;NM_000726	Body;Body;Body	.
chr12_132198427_132198458	GGGGCT	GALNT9	intronic	Ovary	122	-0.014089	0.101635	0.000345057	651.226	0.0314041	cg24121765	132198349	0.0935	0.540372	0.0727918	0.394151	0.50699	0.582143	0.632836	GALNT9;GALNT9	NM_001122636;NM_021808	Body;Body	Island
chr13_99004784_99004820	AC	DOCK9	intronic	Lung	177	0.003414	0.0707697	0.000345076	652.643	0.0222479	cg24940731	98972374	32.428	0.956629	0.0249112	0.910648	0.947019	0.97401	0.985231	DOCK9;DOCK9;DOCK9;DOCK9	NM_001130048;NM_015296;NM_001130050;NM_001130049	Body;Body;Body;Body	.
chr20_9517621_9517635	TG	LAMP5	intronic	Ovary	122	0.003047	0.101633	0.000345103	651.312	0.0314067	cg10244340	9507041	10.587	0.128192	0.0718055	0.0450032	0.0775955	0.163495	0.256987	.	.	.	Island
chr20_57811940_57812007	TTTAT	NKILA;LINC01742	intergenic	Colon, transverse	176	-0.005787	0.0711614	0.000345122	652.536	0.0231527	cg15892872	57837591	25.6175	0.712529	0.106742	0.581005	0.645647	0.760509	0.913373	.	.	.	.
chr8_109643147_109643173	CA	SYBU	UTR5	Colon, transverse	176	0.011364	0.0711607	0.000345147	652.583	0.0231536	cg25497964	109648831	5.671	0.816235	0.0777531	0.71043	0.778088	0.862136	0.929198	SYBU;SYBU;SYBU;SYBU;SYBU;SYBU;SYBU;SYBU;SYBU;SYBU;SYBU;SYBU;SYBU;SYBU	NM_017786;NM_001099750;NM_001099749;NM_001099748;NM_001099747;NM_001099749;NM_001099746;NM_017786;NM_001099750;NM_001099748;NM_001099747;NM_001099745;NM_001099743;NM_001099744	1stExon;1stExon;1stExon;1stExon;1stExon;5'UTR;5'UTR;5'UTR;5'UTR;5'UTR;5'UTR;5'UTR;5'UTR;5'UTR	S_Shelf
chr6_1387337_1387371	CA	FOXQ1;FOXF2	intergenic	Ovary	122	-0.015995	0.101631	0.000345149	651.398	0.0314093	cg14252141	1387924	0.57	0.317126	0.0867455	0.204775	0.265911	0.359362	0.438718	.	.	.	N_Shore
chr16_87400131_87400173	GT	MAP1LC3B	intronic	Ovary	122	0.009626	0.10163	0.000345166	651.431	0.0314094	cg01206993	87417112	16.96	0.981967	0.0564846	0.977528	0.985219	0.990449	0.993095	ZCCHC14	NM_015144	Body	S_Shelf
chr12_7126510_7126559	GT	RBP5	intronic	Colon, transverse	176	0.003783	0.0711591	0.000345202	652.686	0.0231564	cg23467627	7107807	18.7275	0.479928	0.108984	0.325383	0.410714	0.5471	0.668861	C1RL-AS1;C1RL;C1RL;C1RL;C1RL	NR_026947;NM_001297640;NM_016546;NM_001297642;NM_001297643	TSS1500;Body;Body;Body;Body	.
chr1_197038701_197038729	TAAA	F13B	downstream	Lung	169	0.005237	0.0740358	0.000345246	652.964	0.0222551	cg25039753	197068281	29.566	0.939997	0.0294265	0.880019	0.92524	0.960054	0.972454	F13B	NM_001994	TSS1500	.
chr17_1356171_1356215	AC	YWHAE	intronic	Lung	177	0.003204	0.0707641	0.000345271	653.012	0.0222555	cg15086674	1313856	42.337	0.717697	0.0671885	0.611914	0.672846	0.764762	0.828034	.	.	.	.
chr11_2014778_2014823	CCT	H19;IGF2	intergenic	Prostate	95	-0.00349	0.12929	0.000345274	649.056	0.0600422	cg00237904	1999084	15.7165	0.670763	0.0727319	0.541956	0.624679	0.723338	0.779321	H19	NR_002196	TSS1500	S_Shore
chr8_18684204_18684250	CA	PSD3	intronic	Ovary	122	0.004567	0.101625	0.000345312	651.706	0.0314212	cg13580419	18684564	0.337	0.173514	0.0740565	0.0962142	0.126884	0.202916	0.282579	PSD3;PSD3	NM_206909;NM_015310	Body;Body	.
chr1_44812786_44812838	GT	BTBD19	intronic	Colon, transverse	176	-0.004453	0.0711549	0.000345347	652.96	0.0231635	cg18928066	44813365	0.553	0.448088	0.106639	0.26486	0.37507	0.526615	0.624001	BTBD19;BTBD19	NM_001136537;NM_001136537	Body;ExonBnd	Island
chr10_116875561_116875587	CA	ENO4	intronic	Colon, transverse	176	-0.00127	0.0711546	0.000345357	652.979	0.0231635	cg09114559	116849791	25.783	0.0313822	0.0157795	0.0168594	0.0214766	0.0359473	0.0659241	ENO4	NM_001242699	Body	Island
chr10_60079174_60079226	AC	ANK3	intronic	Colon, transverse	176	0.003534	0.0711512	0.000345474	653.201	0.0231705	cg26157192	60098865	19.665	0.898048	0.0509629	0.801709	0.872301	0.936005	0.965417	ANK3;ANK3;ANK3;ANK3	NM_001149;NM_020987;NM_001204404;NM_001204403	Body;Body;Body;Body	.
chr1_6027219_6027273	GT	KCNAB2	intronic	Prostate	95	-0.005773	0.129275	0.000345565	649.602	0.0600872	cg08163927	6006958	20.288	0.792469	0.104776	0.604337	0.733675	0.880706	0.925531	KCNAB2	NM_001199861	5'UTR	.
chr17_47251977_47252011	AC	MYL4;ITGB3	intergenic	Ovary	122	0.006661	0.101612	0.00034561	652.269	0.0314438	cg13075971	47257635	5.641	0.208638	0.114666	0.0748382	0.131097	0.26225	0.392618	ITGB3	NM_000212	Body	S_Shelf
chr9_106671536_106671573	AC	LINC01505	ncRNA_intronic	Prostate	95	-0.004056	0.12927	0.000345664	649.789	0.0600966	cg05907165	106664669	6.8855	0.963262	0.0177511	0.936497	0.957782	0.974191	0.978772	LINC01505	NR_104145	Body	.
chr6_41058399_41058425	CA	APOBEC2	intronic	Lung	177	0.004465	0.0707526	0.00034567	653.767	0.0222786	cg15637826	41059677	1.265	0.909052	0.04619	0.832038	0.882844	0.943228	0.967707	APOBEC2	NM_006789	Body	.
chr5_155507057_155507071	CT	KIF4B;SGCD	intergenic	Prostate	94	0.005427	0.130585	0.000345683	649.825	0.0600966	cg25232043	155540258	33.194	0.318608	0.086702	0.171795	0.260042	0.368424	0.484144	.	.	.	.
chr17_50554885_50554929	TG	SPATA20	intronic	Colon, transverse	176	0.008309	0.0711428	0.000345763	653.748	0.0231883	cg00986825	50537064	17.843	0.898234	0.123533	0.441111	0.911833	0.943221	0.957569	EPN3	NM_017957	Body	Island
chr1_245267634_245267684	CA	KIF26B	intronic	Ovary	122	-0.008018	0.101605	0.00034578	652.59	0.0314577	cg11793423	245285538	17.879	0.465027	0.0873081	0.325791	0.407577	0.512165	0.616789	KIF26B	NM_018012	Body	.
chr14_105562777_105562798	GT	LOC105370697;MIR8071-1	intergenic	Lung	177	-0.001164	0.070748	0.000345828	654.066	0.0222881	cg27165039	105588574	25.7865	0.962633	0.0153219	0.93559	0.954964	0.97419	0.982932	.	.	.	N_Shelf
chr19_49511504_49511556	AAGG	MIR150;FCGRT	intergenic	Prostate	95	0.01218	0.129261	0.000345852	650.142	0.0601204	cg22334548	49468408	43.122	0.561862	0.115934	0.435959	0.476627	0.614747	0.794557	ALDH16A1;ALDH16A1	NM_153329;NM_001145396	Body;Body	S_Shelf
chr16_66902100_66902136	CA	PDP2;CDH16	intergenic	Ovary	122	0.009006	0.101601	0.000345897	652.811	0.0314638	cg20320227	66859126	42.992	0.490358	0.0494312	0.423176	0.467836	0.515	0.557585	.	.	.	.
chr15_41145932_41146007	CG	INO80;EXD1	intergenic	Colon, transverse	176	-0.001336	0.0711384	0.000345917	654.037	0.0231969	cg10001275	41151758	5.7885	0.936743	0.0232111	0.896115	0.924535	0.950849	0.968788	.	.	.	.
chr9_32967307_32967357	AC	TMEM215;APTX	intergenic	Prostate	95	0.004689	0.129257	0.00034593	650.29	0.0601285	cg09633881	33002023	34.691	0.0870736	0.0348067	0.0408053	0.0610992	0.107478	0.150499	APTX;APTX	NM_175069;NM_175073	TSS1500;TSS1500	S_Shore
chr12_53664344_53664380	AAAT	ATP5MC2	downstream	Ovary	122	0.025647	0.101594	0.000346062	653.122	0.0314758	cg00210271	53695150	30.788	0.742026	0.0989754	0.572339	0.702682	0.814999	0.861892	.	.	.	N_Shore
chr1_201756794_201756882	TCTT	IPO9-AS1	ncRNA_intronic	Prostate	95	-0.001706	0.129247	0.000346123	650.652	0.0601456	cg13877974	201739760	17.078	0.0994543	0.0422609	0.0384064	0.0669126	0.130359	0.17386	NAV1;NAV1	NM_001167738;NM_020443	TSS200;Body	Island
chr11_114362525_114362558	TG	LOC101928940	ncRNA_exonic	Prostate	95	0.007424	0.129247	0.000346124	650.655	0.0601456	cg13136947	114380525	17.9835	0.766361	0.0807664	0.621677	0.714469	0.820243	0.903806	LOC101928940	NR_120567	TSS1500	.
chr1_11069227_11069259	GT	EXOSC10	intronic	Lung	177	0.001414	0.0707374	0.000346198	654.765	0.0223112	cg19757631	11058832	10.411	0.712942	0.0577352	0.618896	0.672294	0.745028	0.814457	SRM	NM_003132	Body	N_Shore
chr6_165854988_165855044	GAAT	PDE10A;LINC00473	intergenic	Ovary	122	-0.010355	0.101588	0.000346211	653.403	0.031487	cg02621130	165854241	0.775	0.226918	0.10483	0.0739214	0.144228	0.309074	0.394616	.	.	.	Island
chr19_43205848_43205870	AC	PSG4	upstream	Ovary	122	-0.034803	0.101588	0.00034622	653.419	0.031487	cg02686091	43169349	36.51	0.771958	0.0890436	0.620062	0.729066	0.833002	0.875459	PSG5;PSG5	NM_001130014;NM_002781	3'UTR;3'UTR	.
chr22_41204790_41204840	AC	L3MBTL2	upstream	Colon, transverse	176	-0.007974	0.0711292	0.000346233	654.635	0.0232165	cg01360084	41181724	23.091	0.816392	0.0913045	0.667123	0.763748	0.889388	0.944953	.	.	.	.
chr3_126086498_126086538	TG	SLC41A3	intronic	Prostate	95	0.003085	0.129241	0.000346233	650.858	0.0601588	cg08509840	126102421	15.903	0.421144	0.0687498	0.33508	0.380438	0.454393	0.517968	SLC41A3	NM_001164475	TSS1500	.
chr22_41410618_41410644	GT	TEF;TOB2	intergenic	Ovary	122	-0.004473	0.101586	0.000346248	653.473	0.0314881	cg15331500	41383347	27.284	0.251673	0.0956868	0.150313	0.198687	0.272288	0.368686	TEF;TEF	NM_001145398;NM_003216	Body;Body	S_Shore
chr1_26095981_26096021	AAATA	TRIM63;PDIK1L	intergenic	Lung	176	0.010286	0.0711288	0.000346249	654.861	0.0223122	cg11882101	26061118	34.883	0.551172	0.0570116	0.463243	0.517468	0.58721	0.642659	TRIM63	NM_032588	Body	.
chr19_53905873_53905914	TTC	PRKCG	intronic	Lung	177	-0.014104	0.0707359	0.000346249	654.862	0.0223122	cg27228177	53916186	10.2925	0.579502	0.0687502	0.462141	0.532245	0.619852	0.691568	CACNG7	NM_031896	Body	.
chr5_3325235_3325253	GT	LINC01377;LINC01019	intergenic	Ovary	122	-0.030711	0.101585	0.000346273	653.521	0.0314887	cg06511343	3310664	14.58	0.324639	0.098335	0.204906	0.265947	0.363122	0.465536	.	.	.	.
chr12_122019142_122019167	TC	CFAP251;BCL7A	intergenic	Colon, transverse	176	-0.004754	0.0711277	0.000346284	654.733	0.0232191	cg20462883	122023715	4.5605	0.139779	0.0510978	0.0619283	0.105166	0.172361	0.229369	BCL7A;BCL7A	NM_001024808;NM_020993	Body;Body	.
chr20_31579882_31579910	GT	HM13-AS1;ID1	intergenic	Ovary	122	-0.0117	0.101585	0.000346287	653.547	0.0314887	cg12889133	31612694	32.798	0.401309	0.116764	0.252926	0.329347	0.44996	0.580674	.	.	.	S_Shelf
chr8_143516525_143516567	CA	ZC3H3	intronic	Prostate	95	-0.00118	0.129238	0.000346295	650.976	0.0601641	cg00783706	143519713	3.167	0.975355	0.0102926	0.957936	0.968268	0.982943	0.990905	ZC3H3	NM_015117	Body	Island
chr2_232471388_232471434	CA	ALPI;ECEL1	intergenic	Ovary	122	0.002969	0.101584	0.000346312	653.594	0.0314888	cg14418609	232422160	49.251	0.974095	0.0179107	0.936651	0.972452	0.984082	0.988511	.	.	.	S_Shore
chr3_195204476_195204504	CT	XXYLT1	intronic	Lung	177	0.00761	0.0707337	0.000346326	655.007	0.0223156	cg09973850	195160712	43.778	0.361721	0.0545069	0.277806	0.327918	0.399071	0.449633	XXYLT1;XXYLT1	NM_001308069;NM_152531	Body;Body	.
chr16_85775442_85775468	AC	C16orf74;EMC8	intergenic	Colon, transverse	176	-0.013184	0.0711252	0.000346373	654.9	0.0232242	cg04687623	85756196	19.259	0.565526	0.0597208	0.474131	0.534117	0.606057	0.648239	.	.	.	.
chr11_65822947_65822971	CA	OVOL1;SNX32	intergenic	Lung	177	0.031074	0.0707323	0.000346374	655.098	0.0223179	cg05221860	65863731	40.772	0.880532	0.129018	0.801523	0.880739	0.935718	0.962725	MUS81;MUS81	NM_025128;NM_025128	Body;ExonBnd	S_Shelf
chr16_75526152_75526241	GTGTGCATGTGA	CHST6;CHST5	intergenic	Ovary	122	0.002442	0.101579	0.000346426	653.808	0.0314967	cg07982935	75495448	30.7485	0.0604955	0.0317448	0.0204774	0.0350665	0.0833808	0.116304	CHST6	NM_021615	TSS1500	Island
chr2_73233144_73233188	CGGCGC	PRADC1	exonic	Colon, transverse	176	0.008097	0.0711233	0.000346437	655.021	0.0232276	cg18820911	73266842	33.676	0.744296	0.052635	0.640471	0.719611	0.778843	0.824647	FBXO41	NM_001080410	Body	N_Shore
chr6_116521517_116521531	GA	CALHM5	UTR3	Colon, transverse	176	-0.010644	0.0711228	0.000346455	655.056	0.0232276	cg15234946	116565186	43.662	0.533542	0.0424006	0.46404	0.505716	0.5635	0.607195	.	.	.	.
chr2_46855219_46855294	CT	LINC01119	ncRNA_intronic	Colon, transverse	176	-0.007899	0.0711211	0.000346512	655.163	0.0232286	cg16782436	46858872	3.6155	0.742736	0.127992	0.494462	0.664751	0.842451	0.939081	LINC01119	NR_024452	Body	.
chr12_107648380_107648414	CA	BTBD11	intronic	Ovary	122	0.003725	0.101574	0.000346557	654.056	0.0315042	cg18881633	107660484	12.087	0.689088	0.0483675	0.610921	0.657504	0.72139	0.761978	.	.	.	.
chr11_639547_639629	GCGCCC	DRD4	splicing	Lung	168	0.00288	0.0744263	0.000346559	655.447	0.0223291	cg22132501	665814	26.226	0.787742	0.0556659	0.697099	0.751316	0.824708	0.877689	DEAF1;DEAF1	NM_021008;NM_001293634	Body;Body	.
chr1_204564101_204564132	TG	MDM4;LRRN2	intergenic	Ovary	122	0.019115	0.101571	0.000346623	654.181	0.0315072	cg15097530	204517266	46.8505	0.237793	0.0837714	0.128151	0.186854	0.288822	0.338363	MDM4;MDM4;MDM4;MDM4;MDM4;MDM4;MDM4	NM_001278518;NM_001278519;NM_001204172;NM_001204171;NM_002393;NM_001278516;NM_001278517	5'UTR;5'UTR;5'UTR;5'UTR;5'UTR;5'UTR;5'UTR	S_Shore
chr7_32056320_32056362	TC	PDE1C	intronic	Ovary	122	0.010625	0.101571	0.000346624	654.183	0.0315072	cg13819299	32068972	12.631	0.703857	0.120454	0.457086	0.634506	0.787746	0.866336	PDE1C;PDE1C;PDE1C;PDE1C;PDE1C	NM_001191057;NM_001191059;NM_001191058;NM_001191056;NM_005020	Body;Body;Body;Body;Body	N_Shore
chr10_27226449_27226487	AC	ACBD5	intronic	Ovary	122	-0.013769	0.101568	0.000346696	654.318	0.0315116	cg15469871	27252489	26.021	0.184144	0.096715	0.0440778	0.106079	0.247852	0.338463	LOC387646	NR_003525	TSS200	Island
chr11_114075629_114075647	TA	ZBTB16	intronic	Prostate	91	0.006549	0.134645	0.000346704	651.744	0.060224	cg12526471	114058466	17.172	0.595078	0.0797495	0.48076	0.538513	0.646987	0.713098	ZBTB16	NM_006006	TSS1500	N_Shore
chr20_38165671_38165701	AC	TGM2	intronic	Ovary	122	-0.011878	0.101567	0.000346731	654.385	0.0315116	cg22850604	38175860	10.174	0.593464	0.0509105	0.516126	0.563494	0.622721	0.671196	.	.	.	.
chr11_113169036_113169085	TG	NCAM1	intronic	Ovary	122	0.005635	0.101567	0.000346733	654.389	0.0315116	cg27445796	113190660	21.5995	0.951143	0.0648328	0.875146	0.948871	0.982212	0.986781	NCAM1;NCAM1;NCAM1;NCAM1;NCAM1	NM_001076682;NM_001242608;NM_000615;NM_181351;NM_001242607	Body;Body;Body;Body;Body	.
chr12_113406089_113406115	TG	SDS;SDSL	intergenic	Ovary	122	0.007824	0.101566	0.00034674	654.402	0.0315116	cg00777702	113426372	20.27	0.668021	0.0742693	0.569882	0.641318	0.708585	0.761077	SDSL;SDSL	NM_001304993;NM_138432	5'UTR;5'UTR	.
chr5_147530956_147531026	AAATA	DPYSL3;JAKMIP2-AS1	intergenic	Ovary	122	0.009115	0.101566	0.000346764	654.446	0.0315123	cg18615192	147539214	8.223	0.327433	0.0901864	0.205191	0.26806	0.382614	0.480605	.	.	.	.
chr2_233098936_233098964	TTTA	INPP5D	intronic	Prostate	95	0.005153	0.129214	0.000346769	651.867	0.0602298	cg16543170	233099305	0.355	0.948922	0.0288412	0.885509	0.9386	0.96839	0.981073	INPP5D;INPP5D	NM_005541;NM_001017915	Body;Body	.
chr1_201947181_201947225	GA	LMOD1	upstream	Ovary	122	-0.002247	0.101563	0.000346835	654.58	0.0315172	cg04509099	201915860	31.343	0.833937	0.0739744	0.719221	0.79976	0.877855	0.937629	LMOD1	NM_012134	Body	.
chr10_93428566_93428610	AC	MYOF	intronic	Lung	177	0.004001	0.0707184	0.000346858	656.012	0.022347	cg27481499	93438443	9.855	0.590949	0.0510137	0.514024	0.560417	0.617608	0.681071	MYOF;MYOF	NM_133337;NM_013451	Body;Body	.
chr6_75619445_75619473	TG	SENP6	intronic	Lung	177	-0.013085	0.0707171	0.000346903	656.099	0.0223481	cg06428975	75611835	7.624	0.743743	0.0822202	0.614237	0.702237	0.798913	0.862623	SENP6;SENP6;SENP6	NM_001304792;NM_001100409;NM_015571	Body;Body;Body	.
chr12_119122244_119122339	AGGAAGGC	SRRM4	intronic	Lung	177	0.005519	0.070717	0.000346908	656.108	0.0223481	cg22103559	119122822	0.5305	0.566878	0.0321846	0.515468	0.545414	0.589631	0.616401	SRRM4	NM_194286	Body	.
chr11_65250260_65250363	AAAG	SLC22A20P;POLA2	intergenic	Ovary	122	0.004386	0.10156	0.000346909	654.72	0.0315197	cg22229551	65266150	15.8385	0.750926	0.0558267	0.634328	0.726234	0.787907	0.829305	POLA2	NM_002689	Body	S_Shelf
chr1_208279275_208279317	GT	PLXNA2;LINC01717	intergenic	Lung	177	-0.001904	0.0707168	0.000346913	656.117	0.0223481	cg05566802	208253142	26.154	0.685831	0.0867732	0.5364	0.626608	0.744721	0.830677	.	.	.	.
chr6_44211788_44211822	TG	CAPN11;MYMX	intergenic	Ovary	122	-0.002949	0.101558	0.000346938	654.774	0.0315204	cg01993576	44219937	8.132	0.316326	0.0664645	0.225153	0.271009	0.353444	0.39673	SLC29A1;SLC29A1	NM_001078174;NM_004955	5'UTR;5'UTR	S_Shore
chr22_19493226_19493269	GTTTT	CDC45	intronic	Prostate	95	0.007007	0.129204	0.000346963	652.231	0.0602579	cg26643617	19448701	44.5465	0.12401	0.0580534	0.0562223	0.0874419	0.14766	0.239491	C22orf39;C22orf39	NM_173793;NM_001166242	TSS1500;TSS1500	S_Shore
chr19_2336898_2336914	GT	SPPL2B	intronic	Ovary	122	-0.014313	0.101557	0.00034698	654.854	0.0315228	cg22621913	2352416	15.51	0.91156	0.075739	0.872287	0.903365	0.937986	0.958552	SPPL2B;SPPL2B	NM_152988;NM_001077238	Body;3'UTR	Island
chr3_72229959_72229985	AC	LINC00870;RYBP	intergenic	Colon, transverse	176	0.004152	0.071105	0.000347072	656.221	0.023262	cg24727914	72232731	2.759	0.945078	0.0166402	0.915044	0.935542	0.956175	0.96825	.	.	.	.
chr4_1249491_1249503	GCCGCA	CTBP1-DT	ncRNA_intronic	Colon, transverse	170	-0.006647	0.0735552	0.000347095	656.265	0.0232627	cg11439378	1213846	35.651	0.856386	0.0364446	0.797661	0.837828	0.874924	0.911382	CTBP1-AS;CTBP1;CTBP1	NR_104331;NM_001012614;NM_001328	Body;Body;Body	S_Shore
chr7_84196353_84196381	TC	SEMA3A;LOC101927378	intergenic	Prostate	95	-0.005242	0.129197	0.000347101	652.491	0.0602763	cg27307829	84237630	41.263	0.951405	0.0269573	0.893555	0.942707	0.971001	0.978352	.	.	.	.
chr18_35515407_35515429	TG	INO80C;GALNT1	intergenic	Lung	177	-0.020914	0.0707094	0.000347172	656.607	0.0223617	cg00966000	35491989	23.429	0.638951	0.0716544	0.514955	0.596333	0.686074	0.742424	INO80C;INO80C;INO80C	NM_001098817;NM_194281;NM_001308064	Body;Body;5'UTR	.
chr2_189536210_189536258	AC	WDR75;SLC40A1	intergenic	Colon, transverse	176	-0.002188	0.0711014	0.000347197	656.457	0.0232687	cg14858032	189566162	29.928	0.930152	0.0413288	0.845097	0.911677	0.958059	0.979461	SLC40A1	NM_014585	Body	.
chr1_11069227_11069259	GT	EXOSC10	intronic	Prostate	95	-0.001971	0.129191	0.00034722	652.713	0.0602913	cg04844344	11068293	0.95	0.4968	0.126841	0.319844	0.411044	0.570831	0.72435	EXOSC10;EXOSC10	NM_002685;NM_001001998	Body;Body	.
chr15_77713210_77713256	TG	LINGO1	intronic	Colon, transverse	176	-0.002254	0.0711004	0.000347229	656.519	0.0232701	cg24313891	77716047	2.814	0.492265	0.10846	0.308843	0.424512	0.567043	0.683961	LINGO1;LINGO1;LINGO1;LINGO1;LINGO1;LINGO1;LINGO1;LINGO1	NM_001301197;NM_001301195;NM_001301192;NM_001301191;NM_001301194;NM_001301189;NM_001301187;NM_001301186	5'UTR;5'UTR;5'UTR;5'UTR;5'UTR;5'UTR;5'UTR;5'UTR	.
chr2_26057616_26057640	TTCA	RAB10	intronic	Lung	177	0.00415	0.070707	0.000347254	656.762	0.0223655	cg23281167	26070236	12.608	0.466142	0.057458	0.366091	0.436391	0.507296	0.556899	RAB10	NM_016131	Body	.
chr12_124402512_124402548	GCT	NCOR2	exonic	Colon, transverse	176	0.013936	0.0710966	0.000347362	656.771	0.0232782	cg12154538	124389127	13.403	0.170946	0.0673715	0.0606511	0.121327	0.216994	0.28763	NCOR2;NCOR2	NM_006312;NM_001077261	Body;Body	Island
chr10_22671745_22671775	AC	PIP4K2A	intronic	Prostate	95	0.009212	0.129183	0.000347371	652.998	0.060312	cg12781136	22648894	22.866	0.173854	0.081893	0.0802029	0.11852	0.208448	0.334156	PIP4K2A	NM_005028	Body	.
chr10_4961719_4961758	TTG	AKR1C6P;AKR1C1	intergenic	Colon, transverse	176	0.004289	0.0710944	0.000347437	656.913	0.0232824	cg23765091	4990552	28.8135	0.966561	0.0181157	0.945556	0.960849	0.976531	0.984363	AKR1C2;AKR1C2	NM_205845;NM_001354	Body;Body	.
chr17_50564125_50564163	GT	CACNA1G	intronic	Ovary	122	-0.003626	0.101536	0.0003475	655.836	0.0315635	cg20067719	50546411	17.733	0.215505	0.0457048	0.146127	0.185398	0.23728	0.313818	SPATA20	NM_022827	TSS1500	N_Shore
chr16_71670695_71670721	AC	PHLPP2	intronic	Colon, transverse	176	-0.002114	0.0710922	0.000347513	657.055	0.0232866	cg16015267	71626125	44.583	0.113756	0.0564969	0.0357189	0.0682711	0.150018	0.220254	MARVELD3;MARVELD3;MARVELD3	NM_052858;NM_001017967;NM_001271329	TSS200;TSS200;TSS200	Island
chr19_58543062_58543091	AT	TRIM28	upstream	Colon, transverse	175	0.010213	0.0714888	0.000347528	657.084	0.0232868	cg22010065	58574060	30.9835	0.0915106	0.0305107	0.0521752	0.0712701	0.106814	0.148196	MZF1;MGC2752;LOC100131691;MZF1	NM_003422;NR_026052;NR_027334;NM_198055	TSS1500;TSS1500;Body;TSS1500	N_Shore
TBP	GCA	TBP	exonic	Lung	177	0.027042	0.070699	0.000347533	657.291	0.0223819	cg04354128	170542436	19.5255	0.928886	0.149664	0.643759	0.970236	0.982668	0.987099	PSMB1	NM_002793	Body	.
chr14_70725830_70725850	CA	MAP3K9	UTR3	Prostate	95	-0.026048	0.129175	0.000347535	653.306	0.0603317	cg00906060	70742340	16.5	0.797238	0.0517236	0.701411	0.775226	0.836286	0.868574	MAP3K9	NM_033141	Body	.
chr2_232583430_232583456	GT	EIF4E2	UTR3	Prostate	95	-0.009254	0.129174	0.000347549	653.332	0.0603317	cg14385566	232539148	44.295	0.752335	0.0663496	0.648997	0.710629	0.797987	0.854735	CHRNG	NM_005199	TSS1500	.
chr17_35612880_35612908	CA	AP2B1	intronic	Ovary	122	-0.004997	0.101533	0.00034756	655.949	0.0315635	cg00575156	35582213	30.681	0.8974	0.0384307	0.826192	0.873456	0.926531	0.943412	.	.	.	S_Shelf
chr4_22288279_22288304	TG	KCNIP4;LOC100505912	intergenic	Ovary	122	0.066995	0.101532	0.000347594	656.012	0.0315638	cg20288617	22238284	50.0075	0.323709	0.167587	0.126503	0.197145	0.467344	0.584527	.	.	.	.
chr8_10473775_10473808	TTG	LINCR-0001	upstream	Lung	177	0.007848	0.0706973	0.000347594	657.405	0.0223846	cg25222673	10518353	44.5615	0.921131	0.0397766	0.845824	0.898746	0.951319	0.973818	.	.	.	.
chr19_45509517_45509544	CCA	VASP	intronic	Lung	177	-0.004525	0.0706972	0.000347598	657.413	0.0223846	cg25835071	45487473	22.0575	0.948061	0.0214653	0.910199	0.936751	0.963095	0.973111	RTN2;RTN2;RTN2	NM_206901;NM_206900;NM_005619	Body;Body;Body	.
chr1_39523979_39524009	AC	PPIEL	ncRNA_intronic	Colon, transverse	176	0.010253	0.0710894	0.000347613	657.245	0.0232917	cg26339059	39526230	2.236	0.91047	0.039419	0.829276	0.88897	0.94102	0.957245	PPIEL;BMP8A	NR_003929;NM_181809	Body;3'UTR	.
chr13_96765588_96765628	TC	HS6ST3	intronic	Lung	177	0.01268	0.0706935	0.000347727	657.657	0.0223921	cg09122588	96769775	4.167	0.929857	0.0921306	0.708377	0.955836	0.978039	0.9844	HS6ST3	NM_153456	Body	.
chr2_27841729_27841761	AC	RBKS	intronic	Colon, transverse	176	0.003206	0.0710858	0.000347736	657.477	0.0232991	cg18635314	27795703	46.042	0.910844	0.0496769	0.842844	0.897509	0.939558	0.95838	RBKS;RBKS	NM_001287580;NM_022128	Body;Body	.
chr13_100517046_100517090	GT	PCCA	intronic	Ovary	122	-0.002681	0.101526	0.000347737	656.283	0.0315749	cg06398335	100509362	7.706	0.332028	0.188946	0.0840378	0.205794	0.428129	0.633061	PCCA;PCCA	NM_001127692;NM_000282	Body;Body	.
chr1_23425176_23425224	GT	TCEA3	upstream	Prostate	95	0.008193	0.129164	0.000347758	653.725	0.0603577	cg15040770	23425440	0.24	0.785107	0.0869645	0.627167	0.727308	0.852451	0.91237	TCEA3	NM_003196	TSS1500	S_Shore
chr15_77668792_77668837	AC	LINGO1	intronic	Colon, transverse	176	-0.011456	0.0710852	0.000347759	657.521	0.0232998	cg20645333	77666455	2.3595	0.804099	0.0700556	0.728178	0.78827	0.838805	0.87837	LINGO1-AS2;LINGO1-AS2;LINGO1;LINGO1;LINGO1;LINGO1;LINGO1;LINGO1;LINGO1;LINGO1;LINGO1;LINGO1;LINGO1	NR_120362;NR_120361;NM_001301200;NM_001301199;NM_001301198;NM_001301197;NM_001301195;NM_001301192;NM_001301191;NM_001301194;NM_001301189;NM_001301187;NM_001301186	Body;Body;5'UTR;5'UTR;5'UTR;5'UTR;5'UTR;5'UTR;5'UTR;5'UTR;5'UTR;5'UTR;5'UTR	.
chr1_20291179_20291197	GT	VWA5B1	intronic	Prostate	95	-0.003357	0.129164	0.000347762	653.734	0.0603577	cg24952204	20332861	41.673	0.944543	0.0211539	0.910295	0.937991	0.955824	0.966295	VWA5B1	NM_001039500	Body	.
chr7_65038264_65038312	GCG	CCT6P3	upstream	Lung	173	-0.004127	0.0722878	0.000347819	657.83	0.0223973	cg06513015	64998868	39.42	0.766285	0.0762976	0.646864	0.712895	0.824865	0.887429	ERV3-1	NM_001007253	5'UTR	.
chr16_20669441_20669483	AC	ACSM1	intronic	Prostate	95	0.010328	0.12916	0.00034784	653.88	0.0603624	cg10379176	20637288	32.174	0.934445	0.0377407	0.866321	0.906415	0.96064	0.976563	ACSM1	NM_052956	Body	.
chr4_186211664_186211696	AC	CYP4V2	UTR3	Prostate	95	0.015467	0.129159	0.000347854	653.906	0.0603624	cg09526685	186204919	6.761	0.509697	0.124368	0.323025	0.419257	0.592545	0.716385	CYP4V2	NM_207352	Body	.
chr1_36402886_36402899	TA	LSM10;OSCP1	intergenic	Ovary	116	0.003589	0.106591	0.000347855	656.507	0.0315841	cg15962507	36408707	5.8145	0.863753	0.0566406	0.772685	0.841571	0.89568	0.947407	.	.	.	.
chr1_243523260_243523308	AC	AKT3	intronic	Prostate	95	0.021855	0.129157	0.000347896	653.985	0.0603642	cg04164924	243488226	35.058	0.718954	0.130023	0.510962	0.636497	0.811612	0.919834	SDCCAG8	NM_006642	Body	Island
chr9_91852624_91852650	AC	ROR2	intronic	Lung	177	0.003448	0.0706886	0.000347898	657.98	0.0224013	cg04137224	91858481	5.844	0.929588	0.0399503	0.848982	0.90898	0.959708	0.975477	ROR2	NM_004560	Body	.
chr1_20774343_20774361	AC	HP1BP3	intronic	Lung	177	0.004414	0.0706884	0.000347904	657.992	0.0224013	cg19572265	20813883	39.531	0.985047	0.0153892	0.975648	0.984252	0.990025	0.992659	EIF4G3;EIF4G3;EIF4G3	NM_001198802;NM_003760;NM_001198801	Body;Body;Body	.
chr20_36110622_36110662	AC	EPB41L1	intronic	Colon, transverse	176	0.008203	0.071081	0.000347905	657.797	0.0233088	cg19243795	36091083	19.559	0.648175	0.0593896	0.554805	0.611773	0.689022	0.741398	EPB41L1	NM_001258331	TSS1500	N_Shore
chr17_15263569_15263604	CA	PMP22	intronic	Ovary	122	0.008253	0.101514	0.000348027	656.83	0.0315962	cg26295149	15272984	9.3975	0.642172	0.113469	0.470288	0.547629	0.73553	0.818749	.	.	.	.
chr19_45341554_45341578	GT	KLC3	intronic	Ovary	122	0.001667	0.101514	0.000348039	656.853	0.0315962	cg06373835	45365091	23.525	0.941788	0.028602	0.890059	0.923575	0.964173	0.983416	ERCC2;ERCC2	NM_001130867;NM_000400	Body;Body	S_Shore
chr3_42900595_42900627	GT	CYP8B1;ZNF662	intergenic	Colon, transverse	176	0.004224	0.071077	0.000348041	658.054	0.0233171	cg00906203	42853872	46.739	0.568708	0.0392925	0.512457	0.541205	0.59309	0.64018	ACKR2	NM_001296	5'UTR	.
chr1_188177289_188177336	AC	LINC01037;BRINP3	intergenic	Prostate	94	-0.005787	0.130462	0.000348093	654.356	0.0603928	cg18777606	188217026	39.7135	0.898882	0.0514474	0.806158	0.87464	0.936493	0.957737	.	.	.	.
chr17_9879254_9879347	ATAAA	GLP2R	intronic	Lung	175	0.002126	0.0714724	0.000348096	658.355	0.0224115	cg19510620	9880233	0.9325	0.92696	0.0475532	0.841841	0.903319	0.962149	0.981003	GLP2R	NM_004246	Body	.
chr14_103140626_103140654	GA	TNFAIP2;LINC00605	intergenic	Lung	177	-0.00602	0.0706828	0.000348099	658.361	0.0224115	cg00953864	103131955	8.685	0.910209	0.0218281	0.869514	0.897612	0.924717	0.94195	TNFAIP2	NM_006291	Body	.
chr7_158213206_158213252	TG	PTPRN2	intronic	Ovary	122	0.036847	0.10151	0.000348125	657.015	0.0316025	cg23066280	158239804	26.575	0.441912	0.220907	0.0886071	0.295391	0.598122	0.81279	PTPRN2;PTPRN2;PTPRN2	NM_002847;NM_130842;NM_130843	Body;Body;Body	.
chr1_205563375_205563500	TTTC	MFSD4A-AS1	ncRNA_intronic	Lung	177	-0.002141	0.0706816	0.000348143	658.443	0.0224136	cg14473612	205566807	3.3695	0.921007	0.044682	0.846463	0.906061	0.948014	0.961808	.	.	.	N_Shore
chr19_4182965_4182999	TG	ANKRD24;SIRT6	upstream	Lung	177	-0.002794	0.0706807	0.000348174	658.502	0.0224148	cg24152732	4180823	2.159	0.56438	0.0372316	0.506678	0.536119	0.591467	0.624166	SIRT6	NM_016539	Body	N_Shore
chr6_31741336_31741382	AC	MSH5-SAPCD1	ncRNA_intronic	Ovary	122	-0.001842	0.101508	0.000348195	657.147	0.0316073	cg00110675	31730270	11.089	0.0671538	0.0256498	0.0449459	0.0533303	0.0719961	0.0985683	DDAH2	NM_013974	TSS200	Island
chr20_54109475_54109517	CA	BCAS1;CYP24A1	intergenic	Prostate	95	-0.007902	0.129142	0.000348197	654.55	0.0604051	cg26782748	54122320	12.824	0.902032	0.0529905	0.810678	0.8679	0.942562	0.972051	.	.	.	.
chr10_77856453_77856479	AC	DLG5	intronic	Colon, transverse	176	-0.015589	0.0710715	0.000348235	658.42	0.0233281	cg11981734	77902150	45.684	0.724308	0.103664	0.523147	0.663422	0.801766	0.853409	DLG5	NM_004747	Body	.
chr15_77000460_77000516	AT	PSTPIP1	intronic	Colon, transverse	176	-0.003186	0.0710713	0.000348242	658.434	0.0233281	cg11951897	76994616	5.872	0.905946	0.0543944	0.8008	0.874778	0.947355	0.974593	PSTPIP1	NM_003978	TSS1500	.
chr18_22808179_22808217	CA	LOC101927571;RBBP8	intergenic	Colon, transverse	176	-0.007563	0.0710712	0.000348244	658.437	0.0233281	cg16663059	22840261	32.063	0.936021	0.0660999	0.885548	0.934933	0.960294	0.974637	.	.	.	.
chr17_58640612_58640645	GT	TEX14	intronic	Lung	177	-0.008945	0.0706783	0.000348258	658.661	0.0224187	cg20195067	58679146	38.5175	0.861918	0.0557178	0.761601	0.840097	0.899795	0.929175	TEX14;TEX14;TEX14	NM_001201457;NM_198393;NM_031272	5'UTR;5'UTR;5'UTR	.
chr5_56328545_56328580	TG	ANKRD55;LINC01948	intergenic	Lung	167	0.005573	0.0748091	0.000348285	658.713	0.0224197	cg07539121	56310884	17.6785	0.163995	0.0781839	0.063267	0.107553	0.20118	0.313982	.	.	.	.
chr10_3564773_3564799	GT	LOC105376360	ncRNA_intronic	Lung	177	-0.007094	0.070677	0.000348304	658.748	0.0224201	cg14308648	3526757	38.029	0.961225	0.0255315	0.918938	0.953938	0.977513	0.98568	.	.	.	.
chr3_72083029_72083053	CT	LINC00877	ncRNA_intronic	Prostate	95	0.003318	0.129136	0.000348316	654.774	0.0604202	cg27305037	72047683	35.358	0.965363	0.017717	0.933448	0.95813	0.9768	0.984786	LINC00877	NR_104116	Body	.
chr3_45594778_45594844	AC	LIMD1	UTR5	Lung	177	-0.001795	0.0706766	0.000348318	658.774	0.0224202	cg07197130	45555214	39.597	0.768719	0.0663308	0.65664	0.725674	0.8201	0.871302	.	.	.	.
chr8_142767887_142767935	GAAT	LYNX1-SLURP2;SLURP2	intronic	Ovary	122	-0.013037	0.101502	0.000348331	657.404	0.0316181	cg00991492	142798313	30.402	0.328282	0.0549335	0.257833	0.294613	0.354062	0.411453	.	.	.	Island
chr1_203012148_203012184	CA	TMEM183A	intronic	Colon, transverse	176	-0.001414	0.0710671	0.000348387	658.709	0.0233364	cg16819803	203027047	14.881	0.221323	0.0710819	0.0744064	0.180684	0.267814	0.325178	.	.	.	Island
chr10_86972848_86972879	AC	AGAP11	intronic	Colon, transverse	176	-0.005234	0.071067	0.000348391	658.716	0.0233364	cg06835707	86969418	3.4455	0.48008	0.0439343	0.400859	0.452769	0.510856	0.546402	ADIRF;AGAP11	NM_006829;NM_133447	Body;TSS1500	S_Shore
chr8_117973912_117973988	GGAA	EXT1	intronic	Lung	177	0.001921	0.0706734	0.000348428	658.982	0.0224263	cg01664039	117929723	44.227	0.965201	0.0190174	0.927511	0.958069	0.979643	0.985261	EXT1	NM_000127	Body	.
chr7_900883_900902	CCGGG	ADAP1	intronic	Lung	177	0.023761	0.0706732	0.000348436	658.997	0.0224263	cg00475322	878082	22.8105	0.399419	0.060097	0.297127	0.35842	0.442739	0.500563	C7orf20	NM_015949	Body	Island
chr2_10837898_10837924	TG	PDIA6	upstream	Colon, transverse	176	-0.005143	0.071065	0.000348458	658.842	0.0233397	cg25719848	10837750	0.161	0.92537	0.0293439	0.865908	0.908996	0.945977	0.964884	PDIA6;PDIA6	NM_001282705;NM_001282705	1stExon;5'UTR	.
chr21_45479129_45479194	GT	COL18A1	intronic	Prostate	95	-0.017244	0.129128	0.00034846	655.046	0.0604342	cg05349624	45436524	42.6375	0.581852	0.0579772	0.495735	0.546808	0.614829	0.668389	COL18A1	NM_130445	Body	N_Shelf
chr7_100053519_100053543	TACA	ZSCAN21	intronic	Colon, transverse	176	-0.006789	0.0710648	0.000348465	658.857	0.0233397	cg20629181	100102598	49.067	0.664543	0.0515312	0.587573	0.628441	0.696046	0.755081	AP4M1;MCM7;MCM7	NM_004722;NM_001278595;NM_005916	Body;TSS1500;TSS1500	S_Shore
chr19_51360766_51360788	TC	ETFB	intronic	Colon, transverse	176	0.012221	0.071063	0.000348531	658.98	0.0233432	cg00106302	51343549	17.228	0.828114	0.054	0.730282	0.802978	0.863974	0.905693	VSIG10L	NM_001163922	TSS1500	S_Shelf
chr10_49096622_49096668	GT	VSTM4	intronic	Ovary	122	-0.013076	0.101493	0.00034856	657.836	0.0316354	cg21485543	49134302	37.657	0.959547	0.0744627	0.949227	0.96725	0.978368	0.986008	FAM170B;FAM170B-AS1	NM_001164484;NR_038973	TSS1500;Body	S_Shelf
chr1_224457275_224457318	TG	CNIH3	intronic	Colon, transverse	176	0.00664	0.071062	0.000348564	659.043	0.0233447	cg01421737	224459407	2.1105	0.695415	0.0832128	0.576399	0.643992	0.750191	0.839842	.	.	.	.
chr12_48008105_48008190	AGAA	COL2A1;SENP1	intergenic	Lung	177	-0.001697	0.0706693	0.000348572	659.254	0.0224335	cg19601035	48005357	2.7905	0.225919	0.0328245	0.176235	0.203838	0.247906	0.284202	COL2A1;COL2A1	NM_001844;NM_033150	TSS1500;TSS1500	N_Shore
chr6_36960325_36960363	TG	PI16	intronic	Lung	177	-0.0044	0.0706689	0.000348586	659.281	0.0224337	cg21229337	36963767	3.423	0.774626	0.0689329	0.662266	0.73108	0.820371	0.877276	PI16	NM_153370	Body	S_Shore
chr14_84443702_84443729	TATG	LINC02301;SNORD3P3	intergenic	Ovary	122	-0.010164	0.101491	0.000348608	657.927	0.0316372	cg17723693	84442755	0.9605	0.439215	0.122945	0.245489	0.345818	0.5236	0.631879	.	.	.	.
chr14_64716435_64716551	AC	PLEKHG3	intronic	Prostate	95	-0.001741	0.129118	0.000348663	655.427	0.0604582	cg11115622	64703240	13.253	0.455557	0.0580155	0.366392	0.43221	0.484358	0.548143	PLEKHG3	NM_015549	TSS1500	N_Shore
chr6_30099075_30099135	AAAG	RNF39;TRIM31	intergenic	Lung	177	-0.001695	0.0706661	0.000348685	659.468	0.0224391	cg22377040	30103635	4.53	0.0375	0.0154833	0.0191312	0.0265493	0.0445508	0.0674672	TRIM31	NM_007028	Body	Island
chr3_42900595_42900627	GT	CYP8B1;ZNF662	intergenic	Ovary	122	-0.005389	0.101487	0.000348703	658.107	0.0316443	cg12441067	42853010	47.601	0.374174	0.0700858	0.277751	0.317869	0.421546	0.489305	ACKR2	NM_001296	5'UTR	.
chr14_22081189_22081230	AC	OR4E1;LOC105370401	intergenic	Prostate	95	-0.017063	0.129115	0.000348728	655.548	0.0604638	cg14896942	22039645	41.5645	0.594938	0.0855784	0.447559	0.540699	0.658061	0.739127	.	.	.	.
chr16_67624071_67624115	TG	CTCF	intronic	Lung	177	-0.001392	0.0706642	0.00034875	659.592	0.022442	cg09321029	67661767	37.674	0.434968	0.0294301	0.38899	0.415728	0.457254	0.483614	PARD6A;ACD;ACD;PARD6A;ACD	NM_016948;NM_022914;NM_001082487;NM_001037281;NM_001082486	Body;TSS1500;TSS1500;Body;TSS1500	S_Shore
chr5_170597784_170597830	AT	KCNIP1	intronic	Lung	166	0.004699	0.0752339	0.00034878	659.649	0.0224425	cg00250571	170572005	25.802	0.387588	0.0932065	0.248843	0.325083	0.446891	0.547003	KCNIP1;KCNIP1;KCNIP1;KCNIP1;KCNIP1	NM_001278340;NM_001034837;NM_001278339;NM_014592;NM_001034838	5'UTR;Body;Body;Body;Body	.
chr6_10269087_10269107	AG	LOC100506207;TFAP2A	intergenic	Lung	177	-0.023301	0.0706633	0.000348783	659.653	0.0224425	cg08346395	10266290	2.807	0.797383	0.0705949	0.695153	0.760247	0.848649	0.889206	.	.	.	.
chr6_34404720_34404770	AC	RPS10-NUDT3	intronic	Lung	177	0.004207	0.0706625	0.000348809	659.702	0.0224434	cg04025110	34439240	34.495	0.883739	0.042545	0.810304	0.859474	0.914115	0.943731	.	.	.	.
chr17_17821152_17821174	AC	SREBF1	intronic	Colon, transverse	176	-0.008326	0.0710538	0.00034885	659.583	0.023363	cg08129017	17825346	4.183	0.441479	0.0688822	0.345005	0.396917	0.482051	0.563694	SREBF1;SREBF1	NM_004176;NM_001005291	Body;Body	S_Shore
chr4_119415539_119415569	TATTT	LINC01061;GTF2IP12	intergenic	Prostate	94	-0.006452	0.130423	0.000348859	655.795	0.0604707	cg16056087	119454592	39.038	0.0270418	0.0150895	0.0139354	0.0189159	0.0292064	0.0609519	.	.	.	Island
chr11_65152500_65152560	CTTT	SYVN1;SPDYC	intergenic	Prostate	95	0.017529	0.129108	0.000348864	655.805	0.0604707	cg02410828	65136859	15.671	0.790319	0.100071	0.603115	0.739245	0.864747	0.912004	.	.	.	S_Shelf
chr1_151696461_151696545	TTTC	SNX27	UTR3	Ovary	122	0.008786	0.10148	0.000348877	658.435	0.031657	cg15044951	151662078	34.425	0.627713	0.0997345	0.448732	0.570536	0.690923	0.781996	SNX27	NM_030918	Body	.
chr4_2802404_2802443	TG	SH3BP2	intronic	Colon, transverse	176	-0.01069	0.0710529	0.000348879	659.639	0.0233641	cg23613051	2818701	16.2775	0.265168	0.0996177	0.123925	0.195928	0.314821	0.440902	SH3BP2;SH3BP2;SH3BP2;SH3BP2	NM_001145855;NM_001145856;NM_001122681;NM_003023	Body;Body;5'UTR;TSS200	Island
chr7_130446980_130447016	AC	CEP41;MEST	intergenic	Colon, transverse	176	0.005249	0.0710513	0.000348936	659.747	0.0233663	cg04819959	130495224	48.226	0.881841	0.0652121	0.761854	0.83769	0.930922	0.965045	MEST;MIR335;MEST;MEST	NM_177524;NR_029899;NM_177525;NM_002402	5'UTR;TSS1500;5'UTR;Body	S_Shore
chr2_202033743_202033791	GGGGA	FZD7	upstream	Lung	177	0.002394	0.0706586	0.000348946	659.963	0.02245	cg16638222	202056218	22.451	0.952705	0.0197873	0.915817	0.941497	0.965586	0.980825	.	.	.	.
chr17_11531211_11531266	TG	SHISA6	intronic	Colon, transverse	176	0.003709	0.0710506	0.00034896	659.792	0.0233671	cg21351661	11511929	19.3095	0.478657	0.0827247	0.344313	0.421746	0.52822	0.594485	SHISA6;SHISA6;SHISA6	NM_207386;NM_001173462;NM_001173461	Body;Body;Body	.
chr20_37507861_37507903	GT	SRC;BLCAP	intergenic	Lung	177	-0.002621	0.070658	0.000348969	660.006	0.0224507	cg22943498	37520526	12.644	0.935895	0.0334394	0.874055	0.923723	0.95717	0.969964	BLCAP;BLCAP;BLCAP;BLCAP;NNAT;NNAT;BLCAP	NM_001167821;NM_001167820;NM_001167822;NM_006698;NM_181689;NM_005386;NM_001167823	5'UTR;5'UTR;5'UTR;5'UTR;TSS1500;TSS1500;5'UTR	Island
chr4_173183032_173183091	CA	GALNT7	intronic	Prostate	95	0.002708	0.129097	0.000349089	656.228	0.0604876	cg04740228	173167937	15.1245	0.068608	0.051372	0.0196578	0.0330915	0.0850865	0.172427	GALNT7	NM_017423	TSS1500	N_Shore
chr2_235177528_235177570	AC	SH3BP4;AGAP1	intergenic	Prostate	95	-0.004776	0.129096	0.000349106	656.26	0.0604876	cg13269405	235162853	14.696	0.942433	0.0442561	0.834478	0.936073	0.96906	0.976615	.	.	.	.
chr15_64892358_64892415	AC	PLEKHO2;ANKDD1A	intergenic	Lung	177	0.00241	0.0706539	0.00034911	660.272	0.022459	cg09074040	64927224	34.8375	0.955696	0.0249993	0.907875	0.946941	0.972934	0.984416	ANKDD1A	NM_182703	Body	.
chr12_3490675_3490719	AG	THCAT155	ncRNA_intronic	Lung	177	0.002202	0.0706536	0.000349122	660.295	0.022459	cg17462559	3480660	10.037	0.8729	0.0507296	0.78887	0.84465	0.90772	0.943606	.	.	.	.
chr8_11533582_11533651	GGA	BLK	intronic	Colon, transverse	176	-0.007227	0.0710454	0.000349143	660.137	0.0233784	cg21175976	11563828	30.2115	0.220075	0.076901	0.106399	0.168554	0.262087	0.35833	BLK	NM_001715	Body	Island
chr17_46836095_46836135	GT	WNT3;WNT9B	intergenic	Ovary	122	0.008832	0.101469	0.000349152	658.953	0.0316804	cg02625764	46843377	7.262	0.615799	0.105516	0.460567	0.538884	0.684774	0.783309	.	.	.	.
chr4_79993740_79993784	AC	ANTXR2	intronic	Ovary	122	0.01104	0.101465	0.00034926	659.158	0.0316857	cg15555527	79964827	28.935	0.554169	0.114052	0.389423	0.476521	0.622241	0.757396	ANTXR2	NM_058172	Body	Island
chr2_102664445_102664477	CA	SLC9A2	intronic	Colon, transverse	176	0.017697	0.0710416	0.000349273	660.384	0.0233862	cg23700491	102688998	24.537	0.891877	0.0619565	0.812488	0.860788	0.933308	0.963304	SLC9A2	NM_003048	Body	.
chr2_46518490_46518524	AC	ATP6V1E2	intronic	Colon, transverse	176	-0.001064	0.0710413	0.000349284	660.403	0.0233862	cg20555365	46478544	39.963	0.95847	0.0156353	0.92829	0.951943	0.968183	0.980224	TMEM247	NM_001145051	TSS1500	N_Shore
chr15_40350842_40350882	CA	PHGR1	upstream	Colon, transverse	176	-0.005022	0.0710403	0.00034932	660.471	0.0233871	cg06683080	40354348	3.486	0.324442	0.0408855	0.254738	0.296275	0.354483	0.391601	PHGR1	NM_001145643	Body	N_Shelf
chr1_201421841_201421885	CA	TNNI1	upstream	Colon, transverse	176	-0.004052	0.0710403	0.000349322	660.475	0.0233871	cg09582482	201421711	0.152	0.686145	0.0716438	0.562333	0.64506	0.7353	0.803593	TNNI1;TNNI1	NM_003281;NM_003281	1stExon;5'UTR	.
chr12_12011077_12011123	GT	ETV6;BCL2L14	intergenic	Lung	177	-0.00512	0.0706467	0.000349364	660.752	0.0224715	cg08445450	12018320	7.22	0.914842	0.0349037	0.84957	0.890225	0.942986	0.962205	.	.	.	.
chr8_38452200_38452246	AC	FGFR1	intronic	Colon, transverse	176	-0.002905	0.0710379	0.000349405	660.634	0.0233895	cg11547613	38450909	1.314	0.455491	0.119221	0.250178	0.382058	0.533212	0.662793	FGFR1;FGFR1;FGFR1;FGFR1;FGFR1;FGFR1;FGFR1	NM_023106;NM_023108;NM_023105;NM_023111;NM_023107;NM_015850;NM_023110	Body;Body;Body;Body;Body;Body;Body	.
chr4_16084305_16084352	AAAAC	PROM1	upstream	Lung	177	0.00266	0.0706451	0.000349419	660.856	0.0224743	cg19751417	16076362	7.9665	0.97165	0.010718	0.952581	0.967449	0.978505	0.982793	PROM1;PROM1;PROM1;PROM1;PROM1;PROM1;PROM1	NM_001145847;NM_001145848;NM_001145852;NM_001145850;NM_001145849;NM_001145851;NM_006017	5'UTR;5'UTR;TSS1500;TSS1500;TSS1500;TSS1500;TSS1500	.
chr16_68277316_68277348	TTTA	SLC7A6	intronic	Ovary	120	-0.005461	0.103092	0.000349431	659.48	0.0316981	cg14480782	68268121	9.211	0.904653	0.0356455	0.836252	0.884346	0.928249	0.954647	SLC7A6;SLC7A6	NM_003983;NM_001076785	5'UTR;5'UTR	S_Shelf
chr2_241558054_241558078	AC	BOK-AS1	ncRNA_intronic	Colon, transverse	176	-0.001781	0.0710369	0.00034944	660.699	0.0233909	cg15601728	241547454	10.612	0.387945	0.0651776	0.275871	0.355659	0.423541	0.480349	BOK-AS1	NR_033346	Body	.
chr1_26256928_26256956	GT	CEP85	intronic	Lung	177	-0.002639	0.0706442	0.000349452	660.92	0.0224757	cg24097496	26288853	31.911	0.541703	0.0872875	0.395697	0.488546	0.599704	0.678473	UBXN11;UBXN11;UBXN11	NM_001077262;NM_145345;NM_183008	Body;Body;Body	.
chr12_113951523_113951537	CA	RBM19	intronic	Ovary	122	0.007085	0.101456	0.00034947	659.553	0.0317002	cg02019088	113930835	20.695	0.895761	0.0268667	0.859486	0.877875	0.912732	0.940059	RBM19;RBM19;RBM19	NM_001146698;NM_001146699;NM_016196	Body;Body;Body	.
chr21_36549267_36549277	AC	CLDN14	intronic	Lung	177	0.010412	0.0706436	0.000349472	660.958	0.0224762	cg09259018	36582333	33.061	0.915247	0.0353048	0.84937	0.898211	0.941088	0.963077	.	.	.	.
chr10_71774051_71774089	CA	CDH23	intronic	Ovary	122	0.031118	0.101455	0.000349505	659.619	0.0317018	cg12763523	71804042	29.972	0.273801	0.111976	0.129177	0.192019	0.330205	0.471916	CDH23;CDH23;CDH23	NM_001171933;NM_001171934;NM_022124	Body;Body;Body	N_Shore
chr4_128389652_128389698	GT	PGRMC2;LINC02615	intergenic	Lung	177	-0.002147	0.0706424	0.000349516	661.04	0.0224782	cg02773764	128387234	2.441	0.506646	0.0534157	0.414117	0.473827	0.546215	0.578968	.	.	.	.
chr14_53152762_53152774	GCC	DDHD1	exonic	Colon, transverse	176	0.023936	0.0710344	0.000349528	660.865	0.0233951	cg03072600	53190955	38.187	0.736356	0.0714251	0.619106	0.6897	0.785247	0.841461	.	.	.	.
chr22_50540446_50540458	TA	ODF3B;KLHDC7B	intergenic	Ovary	122	0.012878	0.101454	0.000349534	659.675	0.031703	cg17863544	50556644	16.192	0.313622	0.0583252	0.237263	0.276204	0.341972	0.42489	SYCE3	NM_001123225	5'UTR	.
chr1_182289911_182289961	AC	LINC01344	ncRNA_intronic	Lung	177	0.003862	0.0706412	0.000349557	661.117	0.0224801	cg27239387	182315416	25.48	0.41235	0.0465361	0.33939	0.381694	0.440353	0.488711	LINC01344	NR_104175	TSS1500	.
chr18_59583681_59583701	GC	CCBE1	intronic	Lung	177	-0.011348	0.0706403	0.000349589	661.178	0.0224814	cg21257734	59570089	13.602	0.587431	0.101605	0.4119	0.514538	0.656358	0.777659	CCBE1	NM_133459	Body	.
chr8_125025833_125025857	AC	WASHC5	intronic	Ovary	122	-0.00166	0.101451	0.000349589	659.778	0.0317064	cg14407105	125075709	49.864	0.960453	0.020324	0.933894	0.95637	0.97137	0.97753	KIAA0196	NM_014846	Body	.
chr3_98741051_98741083	GT	ST3GAL6	intronic	Prostate	95	0.001882	0.129069	0.000349628	657.241	0.0605609	cg04251363	98733374	7.693	0.0222188	0.0126414	0.0119605	0.0162295	0.0220767	0.0518921	ST3GAL6	NM_006100	5'UTR	Island
chr13_110541816_110541840	CA	RAB20	intronic	Ovary	122	-0.001017	0.10145	0.000349636	659.867	0.0317083	cg22115882	110529035	12.793	0.983287	0.0100793	0.975236	0.980881	0.987985	0.990998	RAB20	NM_017817	Body	.
chr17_2183745_2183791	AC	SMG6	intronic	Prostate	95	-0.003438	0.129069	0.000349642	657.267	0.0605609	cg15760900	2212503	28.735	0.425346	0.102116	0.274625	0.356314	0.493973	0.605223	SMG6;SMG6;SMG6	NM_001256828;NM_001256827;NM_017575	Body;Body;Body	.
chr19_40634799_40634835	CAT	LTBP4;NUMBL	intergenic	Ovary	122	-0.005995	0.101449	0.000349643	659.881	0.0317083	cg07676908	40610109	24.708	0.0885101	0.0331458	0.0519501	0.0687003	0.100408	0.138212	LTBP4;LTBP4;LTBP4	NM_003573;NM_001042544;NM_001042545	Body;Body;Body	S_Shore
chr13_33206366_33206396	AC	STARD13	intronic	Colon, transverse	176	0.009197	0.0710305	0.000349661	661.117	0.0234032	cg01764979	33229290	22.909	0.616817	0.140879	0.376639	0.518436	0.721121	0.840321	STARD13;STARD13	NM_178006;NM_001243476	Body;Body	.
chr17_35436481_35436501	CA	SLFN13	UTR3	Ovary	122	-0.024256	0.101448	0.000349679	659.948	0.03171	cg03251655	35432493	3.998	0.111039	0.0674511	0.0301199	0.0588386	0.147798	0.225887	SLFN12;SLFN12	NM_018042;NM_018042	1stExon;5'UTR	.
chr11_122868188_122868236	TG	CRTAM	intronic	Colon, transverse	176	-0.004592	0.0710299	0.000349684	661.161	0.0234039	cg03803474	122879313	11.101	0.713098	0.0587905	0.617365	0.671697	0.752834	0.812182	.	.	.	N_Shelf
chr17_76486077_76486115	AC	RHBDF2	intronic	Lung	177	-0.004615	0.0706352	0.000349768	661.516	0.0224914	cg17201438	76441985	44.111	0.765734	0.0592914	0.682928	0.730307	0.796288	0.881313	UBE2O	NM_022066	Body	.
chr10_99660526_99660562	CA	ENTPD7	intronic	Prostate	95	-0.016501	0.129059	0.000349827	657.615	0.060579	cg20313873	99677063	16.519	0.593391	0.110297	0.381641	0.526296	0.675345	0.752976	ENTPD7	NM_020354	Body	.
chr17_56401325_56401434	GTATT	ANKFN1	intronic	Prostate	95	0.009843	0.129059	0.000349843	657.645	0.060579	cg03455107	56431846	30.4665	0.566483	0.0987936	0.431171	0.509243	0.627026	0.717419	ANKFN1	NM_153228	Body	.
chr17_28979880_28979925	GT	SEZ6	intronic	Colon, transverse	176	0.004715	0.0710249	0.000349858	661.489	0.023413	cg00860225	28986139	6.2365	0.30827	0.0701772	0.174526	0.266648	0.35714	0.397854	SEZ6;SEZ6	NM_001098635;NM_178860	Body;Body	Island
chr7_2763191_2763231	AC	AMZ1;GNA12	intronic	Lung	177	-0.002446	0.0706306	0.000349929	661.821	0.0225	cg18998543	2730231	32.98	0.528291	0.0717002	0.394004	0.485954	0.579644	0.633875	GNA12	NM_007353	3'UTR	.
chr19_47849622_47849684	AG	CRX;SULT2A1	intergenic	Colon, transverse	176	-0.000543	0.0710227	0.000349934	661.632	0.0234156	cg14868223	47865291	15.638	0.755021	0.0696634	0.637803	0.707277	0.8027	0.868277	.	.	.	.
chr8_71854636_71854684	AC	MSC-AS1	ncRNA_intronic	Lung	177	-0.003741	0.0706303	0.000349938	661.838	0.0225	cg13133747	71842401	12.259	0.103818	0.0303991	0.0579081	0.0814794	0.11934	0.155737	MSC;MSC-AS1	NM_005098;NR_033652	3'UTR;TSS1500	Island
chr15_73372324_73372377	AC	HCN4;REC114	intergenic	Ovary	122	-0.007579	0.101437	0.000349946	660.452	0.0317289	cg19590214	73370220	2.1305	0.625424	0.0508178	0.552957	0.587333	0.656281	0.703374	HCN4	NM_005477	TSS1500	S_Shore
chr2_15865550_15865596	AC	LINC01804;MYCNUT	intergenic	Ovary	122	0.002274	0.101437	0.00034995	660.459	0.0317289	cg03803216	15874980	9.407	0.472724	0.0742673	0.392235	0.435721	0.492901	0.553542	.	.	.	.
chr12_50086479_50086500	TGG	SMARCD1	intronic	Ovary	122	0.001786	0.101437	0.000349955	660.469	0.0317289	cg22343263	50072727	13.7625	0.400803	0.0425335	0.348477	0.375102	0.422127	0.448072	ASIC1;ASIC1;ASIC1;ASIC1	NM_001256830;NR_046389;NM_020039;NM_001095	TSS1500;Body;Body;Body	.
chr17_36046023_36046063	TG	CCL23;CCL18	intergenic	Colon, transverse	176	-0.004941	0.0710198	0.000350036	661.826	0.0234212	cg12311002	36064375	18.332	0.76046	0.0596231	0.665485	0.717873	0.804143	0.858506	CCL18	NM_002988	1stExon	.
chr19_53521321_53521362	GT	ZNF331	UTR5	Colon, transverse	176	-0.004319	0.0710196	0.000350042	661.837	0.0234212	cg06397398	53520478	0.8635	0.859091	0.0974324	0.706353	0.798422	0.937221	0.967317	ZNF331	NM_018555	TSS1500	N_Shore
chr4_118890697_118890733	TC	SYNPO2	intronic	Lung	177	-0.001486	0.0706259	0.000350095	662.136	0.0225081	cg02064368	118865422	25.293	0.0497374	0.0213173	0.0234101	0.0348337	0.0582499	0.0938086	.	.	.	.
chr2_238412146_238412164	GT	TRAF3IP1;ASB1	intergenic	Lung	177	-0.003032	0.0706258	0.000350099	662.143	0.0225081	cg15064964	238421103	8.948	0.845814	0.0440075	0.768973	0.817997	0.873654	0.915789	.	.	.	.
chr10_67835717_67835747	AC	DNAJC12	intronic	Ovary	122	-0.018641	0.101429	0.000350147	660.831	0.0317433	cg15569829	67791331	44.401	0.826541	0.0733112	0.693144	0.784244	0.878178	0.914815	.	.	.	.
chr6_33205971_33205997	AG	HSD17B8	intronic	Prostate	95	-0.008698	0.129042	0.000350163	658.247	0.0606288	cg02197019	33159769	46.215	0.875295	0.0366409	0.818345	0.85495	0.899286	0.925835	.	.	.	N_Shore
chr15_22224427_22224461	AC	MIR1268A	downstream	Prostate	95	-0.005714	0.129041	0.0003502	658.316	0.0606296	cg10191830	22232316	7.872	0.897204	0.0628602	0.821357	0.859789	0.950629	0.981846	.	.	.	.
chr15_33026410_33026438	CA	FMN1	intronic	Ovary	122	0.007438	0.101426	0.000350226	660.981	0.0317474	cg16283287	33008271	18.153	0.534049	0.0942086	0.403291	0.478283	0.606217	0.679135	FMN1	NM_001103184	Body	.
chr6_35545791_35545823	TTTC	TULP1;FKBP5	intergenic	Ovary	122	0.001933	0.101423	0.000350291	661.104	0.0317518	cg02117185	35503648	42.159	0.18484	0.0438212	0.120231	0.151715	0.210454	0.261313	TULP1;TULP1;TULP1;TULP1	NM_001289395;NM_003322;NM_001289395;NM_003322	ExonBnd;ExonBnd;Body;Body	.
chr17_82844206_82844236	GT	TBCD	intronic	Lung	177	0.003885	0.0706185	0.000350353	662.623	0.0225214	cg05172801	82847538	3.317	0.914623	0.0311041	0.857924	0.893422	0.936654	0.960124	TBCD	NM_005993	Body	.
chr20_44971082_44971124	AC	STK4	intronic	Ovary	122	0.004185	0.101419	0.000350386	661.283	0.0317589	cg11769491	44967618	3.485	0.204735	0.0425414	0.121938	0.187752	0.234809	0.258186	STK4-AS1;STK4	NR_038341;NM_006282	TSS1500;Body	S_Shore
chr8_129368209_129368229	TG	CCDC26	ncRNA_intronic	Colon, transverse	176	0.010451	0.0710097	0.00035039	662.495	0.023442	cg08397581	129366876	1.343	0.789742	0.0557359	0.708026	0.754236	0.82911	0.88955	CCDC26;CCDC26;CCDC26;CCDC26	NR_130918;NR_130919;NR_130920;NR_130917	Body;Body;Body;Body	.
chr12_108250171_108250199	GT	WSCD2	UTR3	Colon, transverse	176	-0.002071	0.0710092	0.000350407	662.528	0.0234424	cg16264722	108253702	3.517	0.0396175	0.0143628	0.0235065	0.0307613	0.0458113	0.0682966	.	.	.	.
chr12_109556648_109556693	CA	MMAB	UTR3	Lung	177	0.003752	0.0706163	0.000350433	662.774	0.0225257	cg05076510	109533712	22.9585	0.717497	0.0414867	0.64732	0.690276	0.745774	0.783941	UBE3B;UBE3B	NM_130466;NM_183415	Body;Body	.
chr11_66138084_66138108	TTTA	PACS1	intronic	Colon, transverse	176	0.017949	0.0710082	0.000350441	662.591	0.0234438	cg22438356	66139012	0.916	0.796264	0.101599	0.593029	0.751583	0.865757	0.93032	PACS1	NM_018026	Body	.
chr1_150807005_150807025	TC	CTSK	intronic	Lung	177	0.003686	0.0706154	0.000350461	662.828	0.0225268	cg10416503	150808323	1.308	0.79571	0.0616114	0.686408	0.755936	0.83784	0.878828	CTSK;CTSK	NM_000396;NM_000396	5'UTR;1stExon	.
chr16_89694806_89694902	CCCGCG	CDK10	intronic	Colon, transverse	176	-0.005836	0.0710072	0.000350478	662.661	0.0234454	cg04155793	89686439	8.415	0.54249	0.0875771	0.392402	0.478903	0.602283	0.683698	CDK10;CDK10;CDK10;CDK10;CDK10;CDK10	NM_001098533;NR_027703;NM_001160367;NM_052987;NM_052988;NR_027702	TSS1500;TSS1500;TSS1500;TSS1500;TSS1500;TSS1500	N_Shore
chr19_16895928_16895946	GC	CPAMD8	intronic	Prostate	95	-0.009315	0.129025	0.000350513	658.904	0.060667	cg23344409	16886650	9.287	0.39769	0.0635137	0.298648	0.356024	0.432114	0.512072	.	.	.	N_Shelf
chr7_102419845_102419895	TG	LOC100630923	ncRNA_intronic	Ovary	122	0.004549	0.101413	0.000350547	661.585	0.0317717	cg17696409	102412706	7.164	0.669847	0.0571504	0.585982	0.64121	0.70498	0.753259	LOC100630923;PRKRIP1	NR_038967;NM_024653	Body;Body	.
chr3_49673801_49673837	CTCACG	APEH	upstream	Prostate	95	0.013853	0.129022	0.000350575	659.02	0.0606721	cg06396592	49669240	4.579	0.392604	0.0977459	0.273823	0.331732	0.433661	0.5897	BSN	NM_003458	3'UTR	.
chr7_2781412_2781448	TG	GNA12	intronic	Lung	177	-0.002721	0.0706122	0.000350576	663.045	0.0225326	cg25318189	2760802	20.628	0.488102	0.0538391	0.403601	0.456257	0.521816	0.581699	GNA12	NM_007353	Body	N_Shelf
chr2_239255295_239255325	TG	HDAC4	intronic	Lung	177	-0.009388	0.0706083	0.000350714	663.305	0.0225407	cg16138690	239231641	23.669	0.76021	0.0653249	0.651344	0.719377	0.803229	0.862401	HDAC4	NM_006037	Body	N_Shore
chr17_48239829_48239877	GA	SKAP1	intronic	Colon, transverse	176	-0.006766	0.0709994	0.000350749	663.174	0.0234627	cg16564264	48264888	25.035	0.172271	0.0904576	0.0519067	0.106057	0.220756	0.352875	SKAP1;SKAP1	NM_003726;NM_001075099	Body;Body	.
chr17_47706828_47706870	AC	TBKBP1	intronic	Prostate	95	-0.013882	0.129011	0.000350783	659.413	0.0606955	cg27491277	47656890	49.959	0.869091	0.0556147	0.77717	0.837236	0.917316	0.950197	KPNB1;KPNB1	NM_001276453;NM_002265	5'UTR;Body	.
chr3_186598968_186599002	TG	DNAJB11;AHSG	intergenic	Ovary	122	0.009075	0.101402	0.000350824	662.109	0.0317924	cg16574052	186611753	12.768	0.737561	0.0568713	0.662566	0.698365	0.765019	0.832629	AHSG	NM_001622	TSS1500	.
chr17_50362926_50362973	TTTA	XYLT2;MRPL27	intergenic	Lung	176	0.008704	0.0709963	0.000350857	663.576	0.0225491	cg14823865	50398144	35.1945	0.648705	0.067402	0.549924	0.597704	0.70022	0.754412	LRRC59	NM_018509	TSS1500	S_Shore
chr13_24460428_24460529	GCTCTGCTGCACGGGTGG	PARP4	intronic	Ovary	122	-0.007022	0.101398	0.000350913	662.276	0.0317959	cg20715779	24460204	0.2745	0.95631	0.0452341	0.923751	0.951146	0.975278	0.982942	PARP4	NM_006437	Body	.
chr20_40972245_40972281	TTTTGT	SNORD154;LOC100128988	intergenic	Ovary	122	0.014877	0.101398	0.000350913	662.278	0.0317959	cg02817322	40962980	9.283	0.444898	0.0695294	0.368069	0.410678	0.462047	0.54886	.	.	.	.
chr6_29953121_29953160	TAAC	HLA-A;HCG9	intergenic	Colon, transverse	176	0.01943	0.0709946	0.000350917	663.491	0.0234715	cg05839762	29943318	9.8225	0.104754	0.0857755	0.0382641	0.0519671	0.123124	0.313797	HLA-A	NM_002116	Body	Island
chr1_84421091_84421212	AAAG	DNASE2B;RPF1	intergenic	Lung	177	-0.001838	0.0706019	0.000350937	663.727	0.0225531	cg21971721	84407722	13.4295	0.822172	0.0573734	0.713957	0.789324	0.862878	0.899563	DNASE2B;DNASE2B	NM_058248;NM_021233	TSS1500;Body	.
chr8_11512654_11512682	TTTG	BLK	intronic	Lung	177	-0.009225	0.0706018	0.000350942	663.738	0.0225531	cg10343719	11545724	33.056	0.397513	0.0661213	0.305435	0.356356	0.43451	0.512568	BLK	NM_001715	Body	.
chr1_154426161_154426194	AC	IL6R	intronic	Colon, transverse	176	0.005112	0.0709935	0.000350957	663.567	0.0234733	cg18538872	154470002	43.8245	0.594472	0.0631586	0.501208	0.549046	0.635062	0.692867	.	.	.	.
chr1_153312602_153312626	AC	PGLYRP3	intronic	Lung	177	0.00728	0.0706002	0.000350998	663.844	0.0225559	cg21843015	153312114	0.5	0.485498	0.0543097	0.415796	0.446467	0.513602	0.577394	PGLYRP3	NM_052891	TSS1500	.
chr21_32771843_32771990	GA	C21orf62-AS1;PAXBP1	upstream	Ovary	122	0.00264	0.101394	0.000351018	662.475	0.031803	cg21871883	32772732	0.8155	0.253492	0.141018	0.0736678	0.128104	0.332133	0.496238	C21orf49;C21orf66;C21orf66;C21orf66;C21orf49	NR_024623;NM_013329;NM_016631;NR_027873;NR_024622	Body;TSS1500;TSS1500;TSS1500;Body	S_Shore
chr5_10452287_10452340	TG	ROPN1L	intronic	Ovary	121	-0.002227	0.102204	0.000351025	662.489	0.031803	cg12410225	10442500	9.8135	0.359713	0.0471015	0.292803	0.332197	0.382674	0.422214	ROPN1L	NM_031916	Body	S_Shore
chr12_24947167_24947211	CA	BCAT1	intronic	Ovary	122	0.007723	0.101393	0.000351049	662.534	0.0318037	cg10072115	24903146	44.043	0.190971	0.065635	0.0623931	0.146543	0.236676	0.293118	BCAT1;BCAT1;BCAT1;BCAT1;BCAT1	NM_001178094;NM_001178093;NM_001178092;NM_001178091;NM_005504	TSS1500;TSS200;Body;Body;Body	Island
chr19_50508698_50508740	GT	JOSD2	intronic	Colon, transverse	176	0.010201	0.0709898	0.000351085	663.81	0.0234811	cg17716930	50514074	5.355	0.434947	0.0579946	0.335895	0.396632	0.474788	0.520541	ASPDH;ASPDH	NM_001114598;NM_001024656	TSS200;Body	N_Shelf
chr11_60907520_60907564	AC	PRPF19	upstream	Colon, transverse	176	-0.005864	0.0709882	0.000351142	663.916	0.023484	cg02939292	60948778	41.236	0.783428	0.0373735	0.719219	0.758638	0.808866	0.846696	SLC15A3;SLC15A3	NR_027391;NM_016582	Body;Body	N_Shelf
chr2_43046823_43046915	TC	LINC01819;LINC02580	intergenic	Lung	177	-0.002818	0.0705928	0.000351258	664.335	0.0225711	cg09988805	43051414	4.545	0.830094	0.0724356	0.705567	0.782956	0.880973	0.931757	.	.	.	.
chr19_9904152_9904204	TG	OLFM2	intronic	Lung	177	0.003404	0.0705918	0.000351296	664.406	0.0225728	cg07950397	9911983	7.805	0.422179	0.0326751	0.373953	0.398806	0.445214	0.474926	OLFM2	NM_058164	Body	N_Shore
chr11_110267515_110267565	AC	RDX	intronic	Ovary	122	0.004239	0.101382	0.000351317	663.04	0.0318249	cg26204042	110293040	25.5	0.939998	0.0301252	0.887378	0.932546	0.958234	0.971252	RDX	NM_002906	5'UTR	N_Shelf
chr1_209796634_209796676	AC	IRF6	intronic	Colon, transverse	176	-0.008726	0.0709828	0.000351332	664.277	0.0234934	cg21951975	209806388	9.733	0.132902	0.0597923	0.0504409	0.0875275	0.174545	0.240481	IRF6	NM_006147	TSS1500	S_Shore
chr17_27340735_27340771	TAAA	WSB1;TBC1D3P5	intergenic	Ovary	122	0.016992	0.101377	0.000351446	663.283	0.0318348	cg07482507	27331336	9.417	0.495509	0.0903411	0.369318	0.436324	0.532521	0.625577	.	.	.	N_Shore
chr9_74888393_74888445	TCTT	TRPM6	upstream	Lung	176	-0.00516	0.0709792	0.000351456	664.71	0.0225815	cg01253612	74887799	0.62	0.358879	0.0597524	0.261221	0.320117	0.397975	0.455308	TRPM6;TRPM6;TRPM6	NM_001177311;NM_001177310;NM_017662	TSS1500;TSS200;Body	S_Shore
chr22_27712742_27712796	TG	LINC02554;MN1	intergenic	Prostate	95	-0.012021	0.128977	0.000351467	660.698	0.0607929	cg03190805	27705555	7.214	0.694432	0.133252	0.482807	0.588069	0.806527	0.8725	.	.	.	.
chr8_142021945_142021974	CA	MIR1302-7;MIR4472-1	intergenic	Ovary	122	0.007196	0.101376	0.000351469	663.326	0.0318348	cg02831226	142038454	16.4945	0.67973	0.0569795	0.604192	0.643158	0.717233	0.760093	.	.	.	.
chr3_116444392_116444416	AC	LSAMP	intronic	Ovary	122	0.007019	0.101375	0.000351505	663.394	0.0318358	cg23352483	116423710	20.694	0.791912	0.0689242	0.666051	0.752939	0.834366	0.894398	LSAMP	NM_002338	Body	.
chr2_215275910_215275940	AC	ABCA12;ATIC	intergenic	Lung	177	-0.006428	0.0705838	0.000351578	664.94	0.0225878	cg17400031	215311533	35.608	0.229628	0.0716553	0.136877	0.174423	0.27258	0.35601	ATIC	NM_004044	TSS1500	N_Shore
chr11_27697164_27697196	AG	BDNF-AS	ncRNA_intronic	Prostate	95	0.00352	0.128971	0.000351585	660.919	0.0608021	cg12067298	27702111	4.931	0.165088	0.0611575	0.07345	0.118938	0.203134	0.269728	BDNF;BDNF;BDNF;BDNF;BDNF;BDNF;BDNF;BDNF;BDNF;BDNF;BDNF	NM_001143812;NM_001143811;NM_001143810;NM_001143809;NM_001143808;NM_170733;NM_170731;NM_001143807;NM_001143806;NM_001143805;NM_170732	TSS1500;TSS1500;TSS1500;TSS1500;TSS1500;TSS1500;Body;5'UTR;5'UTR;5'UTR;5'UTR	S_Shore
chr3_126086498_126086538	TG	SLC41A3	intronic	Colon, transverse	176	0.001461	0.0709742	0.000351634	664.848	0.0235128	cg24695011	126063104	23.414	0.675714	0.0351955	0.617243	0.653611	0.698709	0.728106	SLC41A3;SLC41A3;SLC41A3;SLC41A3	NM_001008486;NM_001008485;NM_017836;NM_001164475	Body;Body;Body;5'UTR	.
chr3_45594778_45594844	AC	LIMD1	UTR5	Lung	177	0.000866	0.0705818	0.000351648	665.073	0.0225915	cg21492306	45592246	2.565	0.887992	0.0404867	0.824354	0.864525	0.916324	0.950709	.	.	.	N_Shore
chr12_6820815_6820856	GT	GPR162;CD4	upstream;downstream	Lung	177	-0.001568	0.0705814	0.00035166	665.095	0.0225915	cg03795245	6820505	0.3305	0.919094	0.0240839	0.876129	0.903641	0.936179	0.957004	GPR162;CD4;GPR162	NM_019858;NM_000616;NM_014449	TSS1500;3'UTR;TSS1500	N_Shelf
chr1_23832774_23832816	GT	HMGCL;FUCA1	intergenic	Lung	177	-0.016029	0.0705811	0.000351672	665.118	0.0225916	cg10953003	23868979	36.184	0.327108	0.0940515	0.208123	0.256994	0.393526	0.509387	FUCA1	NM_000147	TSS1500	S_Shore
chr21_38290995_38291025	AC	KCNJ15	intronic	Lung	177	-0.005466	0.0705797	0.00035172	665.209	0.0225939	cg03426320	38255460	35.55	0.783203	0.0683418	0.674754	0.748355	0.826083	0.876141	KCNJ15;KCNJ15;KCNJ15;KCNJ15;KCNJ15;KCNJ15;KCNJ15	NM_002243;NM_001276436;NM_001276435;NM_170736;NM_001276439;NM_001276438;NM_001276437	TSS1500;TSS1500;TSS1500;TSS1500;5'UTR;5'UTR;5'UTR	.
chr1_116432938_116432956	GT	LINC01762	ncRNA_intronic	Colon, transverse	176	0.003468	0.070971	0.000351745	665.058	0.0235194	cg07937445	116452416	19.469	0.699551	0.0723547	0.592262	0.641787	0.758276	0.820104	LOC101929023	NR_125972	Body	.
chr20_62341039_62341079	AAAT	LAMA5	intronic	Colon, transverse	176	-0.006085	0.0709696	0.000351793	665.148	0.0235209	cg23491107	62352919	11.86	0.574479	0.0865162	0.442054	0.510703	0.635916	0.720162	LAMA5-AS1;LAMA5-AS1;LAMA5-AS1;LAMA5	NR_109924;NR_109922;NR_109923;NM_005560	TSS200;TSS200;TSS200;Body	S_Shore
chr19_43609359_43609377	GA	ZNF428	intronic	Lung	177	-0.003782	0.0705773	0.000351804	665.368	0.0225981	cg08460475	43652338	42.97	0.72766	0.0593669	0.622582	0.684857	0.765956	0.818486	PLAUR;PLAUR;PLAUR;PLAUR	NM_001005376;NM_001005377;NM_002659;NM_001301037	Body;Body;Body;Body	.
chr2_217855556_217855580	TC	TNS1	intronic	Lung	177	0.007303	0.0705767	0.000351827	665.411	0.0225984	cg26319038	217858904	3.336	0.569145	0.0658949	0.476844	0.522375	0.611241	0.685131	TNS1;TNS1;TNS1	NM_001308023;NM_001308022;NM_022648	Body;Body;Body	.
chr20_36853702_36853742	GT	SOGA1	intronic	Colon, transverse	176	-0.008031	0.0709669	0.000351891	665.333	0.0235258	cg16125816	36860778	7.056	0.819912	0.0902514	0.659631	0.768267	0.886223	0.950415	C20orf117;C20orf117	NM_080627;NM_199181	Body;TSS1500	N_Shore
chr11_18400429_18400481	CA	LDHA	intronic	Lung	177	-0.001913	0.0705747	0.000351899	665.547	0.0226023	cg13375392	18405043	4.588	0.942231	0.0373699	0.891679	0.927873	0.963185	0.97326	LDHA;LDHA;LDHA;LDHA;LDHA;LDHA	NR_028500;NM_001165414;NM_001165416;NM_005566;NM_001135239;NM_001165415	Body;Body;Body;Body;Body;Body	.
chr8_60916784_60916814	GT	LOC105375938;LOC100130298	intergenic	Colon, transverse	176	-0.010525	0.0709663	0.000351911	665.372	0.0235263	cg21773322	60923974	7.175	0.85744	0.102596	0.668504	0.786188	0.944929	0.970879	.	.	.	S_Shore
chr21_32519464_32519512	AC	EVA1C;CFAP298-TCP10L	intergenic	Prostate	95	-0.008137	0.128951	0.000351978	661.658	0.0608589	cg12083996	32494807	24.681	0.859053	0.0800467	0.726886	0.810147	0.921517	0.963481	EVA1C;EVA1C;EVA1C	NR_104472;NM_058187;NM_001286556	Body;Body;Body	.
chr6_44627529_44627549	GT	LOC105375075;SUPT3H	intergenic	Lung	177	0.002023	0.0705722	0.000351984	665.709	0.0226055	cg20931108	44630548	3.009	0.0977704	0.0206347	0.0675968	0.0838619	0.107805	0.13506	.	.	.	.
chr10_103615483_103615531	GT	SH3PXD2A	intronic	Lung	177	0.001678	0.0705714	0.000352015	665.766	0.0226067	cg01778465	103580343	35.164	0.572131	0.0377902	0.511641	0.546425	0.598704	0.63781	NEURL1	NM_004210	Body	.
chr9_987412_987456	TG	DMRT3	intronic	Prostate	95	0.010042	0.128949	0.000352023	661.743	0.0608611	cg13686384	978258	9.176	0.245266	0.0891025	0.0950783	0.181929	0.307621	0.381584	DMRT3	NM_021240	Body	S_Shore
chr11_92223772_92223849	CT	FAT3	upstream	Colon, transverse	176	0.002339	0.0709622	0.000352054	665.641	0.023535	cg24032249	92223504	0.3065	0.481365	0.104138	0.310809	0.415307	0.536833	0.634857	.	.	.	N_Shore
chr4_39484270_39484305	AC	LOC401127;UGDH	intergenic	Ovary	122	-0.018498	0.101352	0.000352059	664.44	0.0318768	cg16167943	39444863	39.4245	0.442148	0.141162	0.258419	0.353397	0.515257	0.682238	KLB;MIR1273H	NM_175737;NR_106996	Body;Body	N_Shore
chr11_130784864_130784912	AC	LINC02873;LINC02551	intergenic	Lung	177	-0.003277	0.0705691	0.000352097	665.922	0.0226112	cg06586886	130801570	16.682	0.867924	0.0428949	0.790426	0.843215	0.899643	0.920691	.	.	.	.
chr20_50666183_50666223	TTTCT	RIPOR3	intronic	Colon, transverse	176	0.000618	0.07096	0.000352131	665.788	0.0235394	cg15154178	50673162	6.959	0.903689	0.0360198	0.845992	0.878341	0.932085	0.956602	FAM65C;FAM65C	NR_110890;NM_001290268	Body;Body	.
chr10_103615483_103615531	GT	SH3PXD2A	intronic	Lung	177	-0.001421	0.0705678	0.000352141	666.005	0.0226128	cg10831642	103618587	3.08	0.667262	0.040811	0.594487	0.646381	0.691697	0.724559	SH3PXD2A	NM_014631	Body	.
chr21_42579508_42579546	TCATCAGACAGCCCTGCCC	SLC37A1	intronic	Lung	177	0.003319	0.0705677	0.000352146	666.015	0.0226128	cg08193480	42569856	9.671	0.960986	0.0152812	0.931964	0.954826	0.9712	0.979492	SLC37A1	NM_018964	Body	Island
chr1_100746469_100746556	AGAA	VCAM1;EXTL2	intergenic	Prostate	95	-0.001423	0.128941	0.000352178	662.034	0.0608718	cg07112434	100764062	17.5495	0.979933	0.0292044	0.972403	0.979442	0.986868	0.99004	.	.	.	.
chr17_56696865_56696952	TTC	NOG;C17orf67	intergenic	Ovary	122	0.002342	0.101347	0.000352199	664.704	0.0318864	cg08320303	56699430	2.5215	0.104351	0.0415232	0.0528461	0.0780288	0.12178	0.16304	.	.	.	.
chr17_72120783_72120831	CCCG	SOX9-AS1	ncRNA_exonic	Prostate	95	-0.003944	0.12894	0.000352205	662.084	0.0608718	cg08703191	72118436	2.371	0.118975	0.0496831	0.0669571	0.0899433	0.134718	0.196419	.	.	.	N_Shore
chr20_257008_257052	AGAT	DEFB132	upstream	Prostate	95	0.022379	0.12894	0.000352214	662.102	0.0608718	cg05213070	258583	1.553	0.692982	0.0752999	0.561047	0.647948	0.734045	0.810146	DEFB132	NM_207469	Body	.
chr1_41395514_41395544	GT	FOXO6;EDN2	intergenic	Ovary	122	-0.004942	0.101346	0.000352222	664.747	0.0318869	cg09322386	41397554	2.025	0.235044	0.162265	0.1049	0.157359	0.254566	0.40505	.	.	.	.
chr9_133565839_133565875	CA	ADAMTSL2	intronic	Colon, transverse	176	0.019695	0.0709571	0.000352235	665.984	0.0235455	cg00473702	133578425	12.568	0.774239	0.102041	0.593816	0.704469	0.853536	0.925603	.	.	.	N_Shore
chr3_183175989_183176026	ATCC	LAMP3;MCF2L2	intergenic	Colon, transverse	176	0.008313	0.0709565	0.000352255	666.022	0.023546	cg04015186	183212717	36.7095	0.524672	0.0960832	0.371448	0.461483	0.580979	0.684402	MCF2L2	NM_015078	Body	.
chr17_50565090_50565170	AC	CACNA1G	intronic	Ovary	122	-0.003737	0.101344	0.000352272	664.841	0.0318884	cg09824855	50565221	0.091	0.0296462	0.031695	0.0157106	0.0203911	0.0298191	0.0462109	CACNA1G;CACNA1G;CACNA1G;CACNA1G;CACNA1G;CACNA1G;CACNA1G;CACNA1G;CACNA1G;CACNA1G;CACNA1G;CACNA1G;CACNA1G;CACNA1G;CACNA1G;CACNA1G;CACNA1G;CACNA1G;CACNA1G;CACNA1G;CACNA1G;CACNA1G;CACNA1G;CACNA1G;CACNA1G;CACNA1G;CACNA1G;CACNA1G;CACNA1G;CACNA1G;CACNA1G;CACNA1G;CACNA1G	NR_046054;NR_046058;NR_046057;NR_046056;NR_046055;NM_001256329;NM_001256327;NM_001256325;NM_001256330;NM_001256331;NM_001256332;NM_001256324;NM_198380;NM_198379;NM_198378;NM_198377;NM_198376;NM_018896;NM_198385;NM_198387;NM_001256333;NM_001256359;NM_198384;NM_001256328;NM_001256334;NM_198396;NM_198388;NM_198382;NM_001256361;NM_198386;NM_001256326;NM_001256360;NM_198383	Body;Body;Body;Body;Body;Body;Body;Body;Body;Body;Body;Body;Body;Body;Body;Body;Body;Body;Body;Body;Body;Body;Body;Body;Body;Body;Body;Body;Body;Body;Body;Body;Body	S_Shelf
chr6_28736271_28736297	AC	LINC00533;LINC01623	intergenic	Lung	177	0.00649	0.0705641	0.000352274	666.256	0.0226189	cg02049629	28694288	41.996	0.134846	0.0596863	0.0567641	0.0841049	0.176958	0.248531	.	.	.	.
chr7_55573864_55573892	GT	VOPP1;FKBP9P1	intergenic	Lung	177	0.009914	0.0705637	0.000352287	666.281	0.0226189	cg14956920	55538260	35.618	0.760458	0.0511527	0.662355	0.732164	0.799576	0.83368	VOPP1;VOPP1;VOPP1;VOPP1	NM_001284284;NM_001284283;NM_001284282;NM_030796	TSS1500;Body;Body;Body	.
chr17_79420128_79420174	AC	RBFOX3	intronic	Lung	177	0.001873	0.0705636	0.000352289	666.285	0.0226189	cg08810003	79421262	1.111	0.659067	0.0503673	0.576608	0.628304	0.694018	0.73674	RBFOX3	NM_001082575	5'UTR	.
chr7_151395494_151395538	AC	WDR86	intronic	Lung	177	0.001664	0.0705632	0.000352303	666.311	0.022619	cg26438167	151390893	4.623	0.927551	0.0258351	0.876011	0.914023	0.944765	0.966054	WDR86	NM_198285	Body	.
chr6_44313696_44313726	GT	AARS2	upstream	Lung	177	0.028288	0.0705628	0.000352318	666.34	0.0226192	cg05496603	44270076	43.635	0.70819	0.108495	0.48627	0.612022	0.798263	0.826592	TMEM151B	NM_001137560	TSS1500	N_Shore
chr5_5370903_5370947	CA	ADAMTS16;ICE1	intergenic	Prostate	95	0.007697	0.128934	0.000352328	662.316	0.0608858	cg23949445	5330996	39.929	0.669021	0.0433912	0.597971	0.638867	0.698555	0.738713	.	.	.	.
chr14_51369262_51369290	TTTG	LINC00640;LINC02310	intergenic	Ovary	122	-0.03346	0.101341	0.000352344	664.979	0.0318932	cg06436631	51368571	0.705	0.543528	0.122244	0.338824	0.460486	0.627102	0.714017	.	.	.	.
chr16_1983982_1984112	CCGGCC	GFER	upstream	Lung	177	-0.003346	0.0705617	0.000352358	666.416	0.0226211	cg10084993	2027646	43.599	0.243759	0.0573201	0.158061	0.20531	0.281772	0.352663	SLC9A3R2;SLC9A3R2	NM_001130012;NM_004785	Body;Body	S_Shore
chr1_15623557_15623581	TTA	DDI2	intronic	Ovary	120	0.012354	0.102973	0.000352374	665.034	0.0318932	cg11706911	15584494	39.075	0.298707	0.0937001	0.171433	0.232657	0.345644	0.456188	AGMAT	NM_024758	Body	N_Shore
chr18_11946038_11946068	GT	MPPE1;IMPA2	intergenic	Ovary	122	-0.046789	0.10134	0.000352375	665.036	0.0318932	cg12575910	11951564	5.511	0.217223	0.174347	0.0574479	0.0958078	0.276884	0.592586	.	.	.	S_Shelf
chr17_73190196_73190234	AC	SSTR2;COG1	intergenic	Colon, transverse	176	-0.00849	0.0709522	0.000352406	666.308	0.0235544	cg03564543	73174341	15.874	0.752025	0.096253	0.565135	0.695595	0.831378	0.886376	.	.	.	.
chr17_49865631_49865677	GT	TAC4;DLX4	intergenic	Prostate	95	0.013316	0.128929	0.00035243	662.508	0.0608923	cg02430039	49890455	24.801	0.626147	0.152768	0.350284	0.560504	0.722949	0.831621	.	.	.	N_Shore
chr8_140530156_140530170	CA	AGO2	UTR3	Colon, transverse	176	-0.006883	0.0709502	0.000352476	666.44	0.0235579	cg23300257	140530571	0.408	0.666727	0.0346954	0.607569	0.646467	0.691914	0.713862	.	.	.	.
chr10_4209012_4209056	AG	LINC00702	ncRNA_intronic	Colon, transverse	176	0.002182	0.07095	0.000352483	666.452	0.0235579	cg22526407	4202689	6.345	0.663455	0.0645531	0.55689	0.622649	0.711082	0.767269	.	.	.	.
chr17_66834750_66834780	CAT	CACNG5	upstream	Ovary	122	-0.003741	0.101335	0.000352484	665.241	0.0318984	cg20265107	66834982	0.217	0.03704	0.0154138	0.0213941	0.027658	0.0429915	0.059656	.	.	.	N_Shore
chr17_48756549_48756599	AAAAT	HOXB13;TTLL6	intergenic	Lung	174	0.003205	0.0717444	0.000352574	666.825	0.0226326	cg24087796	48794511	37.937	0.939986	0.0262586	0.890575	0.927996	0.959451	0.972976	TTLL6;TTLL6	NM_001130918;NM_173623	Body;TSS200	.
chr2_43167082_43167167	AAAG	LINC02580;ZFP36L2	intergenic	Lung	177	0.004877	0.070554	0.00035263	666.93	0.0226354	cg23460910	43169367	2.2425	0.451422	0.11962	0.251966	0.38203	0.53894	0.625525	.	.	.	N_Shore
chr13_98575406_98575428	AC	STK24	intronic	Ovary	122	-0.013383	0.101329	0.000352654	665.563	0.0319123	cg14504705	98582040	6.623	0.403988	0.0507843	0.318967	0.370412	0.439734	0.476994	.	.	.	.
chr7_5698384_5698414	AC	RNF216	intronic	Lung	177	0.007054	0.0705519	0.000352702	667.067	0.0226393	cg27006914	5678337	20.062	0.79473	0.0630785	0.676828	0.757395	0.836946	0.898845	RNF216;RNF216	NM_207111;NM_207116	Body;Body	.
chr2_233491603_233491635	GT	USP40	intronic	Ovary	122	-0.020181	0.101326	0.000352714	665.677	0.0319162	cg01192572	233464208	27.411	0.578095	0.0672634	0.495412	0.529618	0.613826	0.701251	DGKD;DGKD	NM_152879;NM_003648	Body;Body	S_Shelf
chr12_9947835_9947865	GT	CLEC12A-AS1	downstream	Colon, transverse	176	-0.005881	0.0709432	0.000352722	666.904	0.0235722	cg17349760	9944195	3.655	0.937208	0.0250811	0.891106	0.923078	0.955284	0.968035	.	.	.	.
chr15_58982259_58982361	TCT	SLTM;RNF111	intergenic	Prostate	95	0.002888	0.128914	0.000352727	663.067	0.0609325	cg26312935	58987207	4.897	0.229012	0.100546	0.0927779	0.160341	0.289126	0.406929	RNF111	NM_017610	TSS1500	N_Shore
chr1_184786897_184786935	TC	EDEM3;NIBAN1	intergenic	Lung	177	0.003737	0.0705511	0.000352733	667.125	0.0226405	cg21946987	184755899	31.017	0.0852972	0.0307071	0.0482835	0.0621027	0.101993	0.140977	EDEM3	NM_025191	TSS1500	S_Shore
chr4_6958376_6958402	AC	TBC1D14	intronic	Colon, transverse	176	0.006241	0.0709412	0.000352795	667.043	0.0235762	cg05498905	6953971	4.418	0.447549	0.0978205	0.30011	0.38192	0.522908	0.606823	TBC1D14;TBC1D14	NM_001113361;NM_020773	Body;Body	.
chr18_12607596_12607640	AC	SPIRE1	intronic	Prostate	95	-0.004357	0.12891	0.000352808	663.218	0.0609407	cg00103528	12569479	38.139	0.951168	0.0229341	0.914818	0.936263	0.969361	0.979265	SPIRE1;SPIRE1;SPIRE1	NM_001128627;NM_001128626;NM_020148	Body;Body;Body	.
chr7_27152077_27152145	GT	HOXA-AS3	ncRNA_intronic	Lung	177	0.005814	0.0705487	0.000352817	667.283	0.0226451	cg16651126	27130933	21.178	0.350338	0.079629	0.206319	0.311613	0.409323	0.452639	HOXA4	NM_002141	TSS200	Island
chr9_32967307_32967357	AC	TMEM215;APTX	intergenic	Ovary	122	-0.007911	0.101321	0.000352842	665.918	0.0319227	cg25317125	32992354	25.022	0.183552	0.161058	0.0569302	0.104698	0.196743	0.512799	APTX;APTX;APTX;APTX;APTX;APTX;APTX;APTX;APTX;APTX;APTX;APTX	NR_036579;NR_036578;NR_036577;NR_036576;NM_001195248;NM_001195250;NM_001195252;NM_175069;NM_001195249;NM_001195254;NM_001195251;NM_175073	Body;Body;Body;Body;Body;Body;Body;Body;5'UTR;5'UTR;5'UTR;5'UTR	.
chr6_31077612_31077636	GA	HCG22;C6orf15	intergenic	Ovary	122	0.00293	0.101321	0.000352856	665.943	0.0319227	cg00457165	31120589	42.965	0.692518	0.0494121	0.620027	0.658988	0.723865	0.776338	CDSN;PSORS1C1	NM_001264;NM_014068	TSS200;5'UTR	.
chr5_75612312_75612360	CCCCCGC	ANKDD1B	intronic	Colon, transverse	176	-0.004095	0.0709391	0.000352868	667.18	0.0235803	cg24034061	75616385	4.049	0.600029	0.0724891	0.482206	0.552516	0.650582	0.715613	ANKDD1B	NM_001276713	Body	.
chr11_32388003_32388037	AC	WT1	UTR3	Ovary	122	0.006956	0.10132	0.000352868	665.967	0.0319227	cg15446391	32430824	42.804	0.14595	0.0816237	0.0539579	0.0948335	0.166639	0.306359	WT1;WT1;WT1;WT1	NM_024425;NM_024426;NM_000378;NM_024424	Body;Body;Body;Body	Island
chr15_84906528_84906576	TTTC	SLC28A1	intronic	Ovary	122	-0.001445	0.10132	0.000352871	665.972	0.0319227	cg21421832	84878616	27.936	0.417742	0.052722	0.348899	0.38099	0.441106	0.510937	.	.	.	.
chr21_39347057_39347079	AC	HMGN1	intronic	Lung	177	-0.0061	0.070545	0.000352949	667.532	0.022652	cg14855863	39345665	1.403	0.954184	0.0234276	0.909371	0.941945	0.972758	0.983099	HMGN1	NM_004965	Body	N_Shelf
chr11_3124803_3124839	ATGG	OSBPL5	intronic	Colon, transverse	176	-0.015751	0.0709353	0.000353003	667.435	0.0235876	cg10803034	3156958	32.137	0.84005	0.0675399	0.711537	0.792634	0.889877	0.928656	OSBPL5;OSBPL5;OSBPL5	NM_020896;NM_001144063;NM_145638	5'UTR;5'UTR;5'UTR	N_Shelf
chr1_168700890_168700928	GT	DPT	intronic	Colon, transverse	176	0.010391	0.0709338	0.000353055	667.535	0.0235903	cg00807698	168709688	8.779	0.404333	0.133976	0.194704	0.313606	0.493515	0.616801	DPT	NM_001937	Body	.
chr19_10953371_10953395	GT	TIMM29;SMARCA4	intergenic	Ovary	122	0.010711	0.101311	0.000353108	666.419	0.0319426	cg22898082	10963752	10.369	0.706214	0.0699953	0.589244	0.661194	0.759878	0.808432	SMARCA4;SMARCA4;SMARCA4	NM_003072;NM_001128849;NM_001128844	5'UTR;5'UTR;5'UTR	S_Shelf
chr1_12174124_12174267	CTTCTC	TNFRSF1B	intronic	Lung	177	0.007357	0.0705392	0.000353152	667.918	0.0226643	cg18231005	12177363	3.1675	0.901814	0.075416	0.852978	0.89272	0.934009	0.956388	TNFRSF1B	NM_001066	Body	.
chr19_55548370_55548400	TG	SBK3;ZNF579	intergenic	Prostate	95	0.009799	0.128893	0.000353155	663.87	0.0609816	cg00884041	55537103	11.282	0.292862	0.0602324	0.216147	0.253576	0.317595	0.399939	SBK2	NM_001101401	TSS200	S_Shore
chr13_50152140_50152172	AC	DLEU1	ncRNA_intronic	Colon, transverse	176	-0.013272	0.0709309	0.000353156	667.724	0.0235962	cg23104954	50127365	24.791	0.417118	0.06644	0.316953	0.374408	0.455895	0.537188	.	.	.	Island
chr2_112812179_112812227	CAGTAG	IL1A;IL1B	intergenic	Colon, transverse	176	-0.006154	0.0709301	0.000353183	667.777	0.0235964	cg21599276	112787287	24.916	0.912715	0.0382494	0.84074	0.890269	0.939678	0.96307	.	.	.	.
chr6_138803317_138803343	AC	ECT2L	intronic	Prostate	95	-0.019985	0.128891	0.000353184	663.925	0.0609816	cg01158072	138795739	7.591	0.382768	0.116278	0.21827	0.279367	0.457901	0.574919	ECT2L;ECT2L	NM_001077706;NM_001195037	TSS1500;TSS1500	N_Shore
chr1_161067570_161067594	AAAG	ARHGAP30	intronic	Colon, transverse	176	0.010009	0.0709301	0.000353184	667.779	0.0235964	cg19272744	161079887	12.305	0.770738	0.0643912	0.667276	0.725436	0.809865	0.867989	PVRL4	NM_030916	Body	Island
chr19_49164682_49164725	CTTG	TRPM4	intronic	Lung	177	0.006216	0.0705379	0.000353201	668.01	0.0226667	cg19017254	49168246	3.5425	0.957555	0.0191077	0.922108	0.948059	0.971854	0.982496	TRPM4	NM_017636	Body	S_Shore
chr13_44203109_44203155	TG	MIR8079;SERP2	intergenic	Prostate	94	-0.008414	0.130203	0.000353206	663.967	0.0609816	cg27648224	44219939	16.807	0.383337	0.0614734	0.297327	0.346377	0.412742	0.497804	.	.	.	.
chr11_82793629_82793673	TG	FAM181B;PRCP	intergenic	Ovary	122	-0.005621	0.101306	0.000353226	666.643	0.0319503	cg05215063	82750958	42.693	0.611735	0.0662902	0.525647	0.572644	0.644624	0.715826	.	.	.	.
chr15_71365131_71365165	TG	THSD4	intronic	Lung	177	0.002571	0.0705361	0.000353262	668.126	0.0226691	cg13191951	71393014	27.866	0.747581	0.0488543	0.665298	0.714972	0.779976	0.82484	THSD4	NM_024817	Body	.
chr20_7346926_7346966	AC	LINC01706	upstream	Lung	177	0.005735	0.0705341	0.000353334	668.261	0.0226729	cg01188674	7347692	0.746	0.638035	0.0523715	0.546591	0.615606	0.671253	0.716906	LOC101929312	NR_110610	Body	.
chr11_77589744_77589795	CGCCTCCC	AQP11	UTR5	Ovary	122	0.053703	0.101301	0.000353353	666.882	0.0319587	cg06061081	77588915	0.8545	0.594536	0.132781	0.38583	0.496161	0.681635	0.781891	AQP11	NM_173039	TSS1500	N_Shore
chr17_48561183_48561227	AC	HOXB3	intronic	Colon, transverse	176	-0.000912	0.0709248	0.000353372	668.134	0.0236065	cg09194159	48578226	17.021	0.0226612	0.0102082	0.0135651	0.0173297	0.0254507	0.0354104	HOXB4	NM_024015	1stExon	Island
chr10_71425371_71425431	GAAG	CDH23	intronic	Ovary	122	-0.002265	0.101299	0.00035339	666.952	0.0319594	cg06441362	71377215	48.186	0.0471176	0.0242239	0.0224721	0.0323519	0.0544549	0.101011	.	.	.	Island
chr11_44014469_44014529	AG	C11orf96;ACCSL	intergenic	Ovary	122	0.01766	0.101298	0.000353412	666.993	0.0319594	cg25853913	43997211	17.288	0.456317	0.127614	0.30388	0.349146	0.547799	0.667302	.	.	.	.
chr16_17332558_17332611	CA	XYLT1	intronic	Lung	177	0.009682	0.0705314	0.000353432	668.446	0.0226781	cg07009821	17357561	24.9765	0.43741	0.0682444	0.333515	0.392746	0.478171	0.549125	XYLT1	NM_022166	Body	.
chr4_128453921_128453941	TG	LINC02615	ncRNA_intronic	Lung	177	-0.00672	0.0705305	0.000353461	668.502	0.0226782	cg05763918	128461410	7.479	0.798462	0.0623554	0.710527	0.765985	0.833756	0.883199	LOC100507487	NR_125882	Body	.
chr17_74296311_74296400	AG	DNAI2	intronic	Lung	177	-0.000288	0.0705302	0.000353474	668.527	0.0226782	cg03514258	74253990	42.3655	0.955948	0.0163348	0.924877	0.945354	0.966989	0.980268	TTYH2;TTYH2	NM_052869;NM_032646	Body;Body	.
chr1_167634941_167634971	GT	RCSD1	intronic	Lung	177	-0.00932	0.0705301	0.000353477	668.532	0.0226782	cg12336540	167629756	5.2	0.368766	0.0857418	0.227185	0.318022	0.419164	0.508823	RCSD1	NM_052862	TSS1500	N_Shore
chr18_1868439_1868469	TG	LINC00470;METTL4	intergenic	Colon, transverse	176	0.00781	0.0709214	0.000353492	668.36	0.023612	cg22661525	1848725	19.729	0.811264	0.050319	0.736221	0.779968	0.841727	0.900519	.	.	.	.
chr2_230649370_230649394	TTTC	SP100;LINC01907	intergenic	Colon, transverse	176	-0.002938	0.0709206	0.000353519	668.412	0.023613	cg03076240	230601023	48.359	0.765274	0.122318	0.59394	0.690841	0.840741	0.952407	.	.	.	.
chr9_135967783_135967808	GT	UBAC1;NACC2	intergenic	Prostate	95	0.01183	0.128873	0.000353548	664.61	0.061035	cg15679849	135975131	7.3355	0.937704	0.0353513	0.867909	0.921385	0.962549	0.975503	.	.	.	.
chr16_8710694_8710730	AG	ABAT	intronic	Ovary	122	0.003606	0.101291	0.000353588	667.326	0.0319723	cg07431888	8719417	8.705	0.716993	0.104955	0.544398	0.655075	0.788411	0.851966	ABAT;ABAT;ABAT	NM_020686;NM_001127448;NM_000663	5'UTR;TSS1500;5'UTR	.
chr7_96999861_96999879	GC	DLX6-AS1	ncRNA_intronic	Ovary	121	-0.003415	0.102095	0.000353724	667.582	0.0319805	cg19451167	97026669	26.799	0.213125	0.0557382	0.132143	0.171585	0.251316	0.302802	.	.	.	S_Shore
chr3_136841732_136841776	AAAT	SLC35G2	intronic	Ovary	119	-0.012143	0.103754	0.000353729	667.592	0.0319805	cg10657837	136886032	44.278	0.848296	0.0437655	0.782092	0.822033	0.878085	0.914408	NCK1;NCK1	NM_001291999;NM_006153	5'UTR;5'UTR	.
chr15_40425440_40425466	TA	IVD	intronic	Prostate	88	0.007231	0.138646	0.000353735	664.962	0.0610578	cg01035260	40429274	3.821	0.797157	0.0481121	0.72637	0.759402	0.829442	0.87242	.	.	.	.
chr17_45182847_45182891	TG	LOC105371795;LOC339192	intergenic	Prostate	95	0.00946	0.128863	0.000353754	664.997	0.0610578	cg03874026	45169615	13.254	0.835172	0.0967692	0.681543	0.762942	0.915114	0.974157	HEXIM2	NM_144608	Body	Island
chr13_98313313_98313339	AC	FARP1	intronic	Colon, transverse	176	-0.015214	0.0709138	0.000353758	668.864	0.0236256	cg24277873	98328787	15.461	0.875705	0.0457142	0.803917	0.852296	0.906279	0.943504	FARP1;FARP1	NM_005766;NM_001286839	Body;Body	.
chr2_236137045_236137085	CA	AGAP1;GBX2	intergenic	Colon, transverse	176	0.008475	0.0709135	0.000353772	668.89	0.0236257	cg09111686	236142956	5.891	0.244276	0.0582977	0.157716	0.205928	0.276441	0.342328	.	.	.	.
chr15_98173192_98173218	GT	LINC01582;LINC02351	intergenic	Prostate	95	0.027195	0.128862	0.000353778	665.041	0.0610578	cg07464204	98144648	28.557	0.654902	0.0721905	0.534385	0.612026	0.706079	0.754578	.	.	.	.
chr1_238480156_238480198	GT	LINC01139	downstream	Lung	177	0.015984	0.0705212	0.000353792	669.128	0.0226969	cg04039880	238439288	40.889	0.478044	0.107512	0.329379	0.403915	0.537065	0.664961	.	.	.	.
chr6_30444022_30444073	AG	RPP21;HLA-E	intergenic	Lung	177	-0.000947	0.0705203	0.000353824	669.188	0.0226982	cg16480959	30480707	36.6595	0.160595	0.035713	0.0981658	0.139301	0.18487	0.212654	.	.	.	.
chr1_8043096_8043140	TC	ERRFI1;LINC01714	intergenic	Lung	177	0.002075	0.0705186	0.000353884	669.301	0.0227013	cg22122925	8013846	29.272	0.950159	0.0179474	0.915762	0.943385	0.961605	0.971793	ERRFI1	NM_018948	Body	.
chr1_3450012_3450038	GT	PRDM16;ARHGEF16	intergenic	Ovary	122	-0.005176	0.10128	0.000353885	667.885	0.031993	cg00063748	3436422	13.603	0.518734	0.0481577	0.443056	0.484532	0.55237	0.588552	PRDM16;PRDM16	NM_199454;NM_022114	3'UTR;3'UTR	S_Shore
chr13_100550299_100550355	AC	GGACT	intronic	Lung	177	0.002313	0.0705175	0.000353923	669.376	0.022703	cg07097650	100512546	37.781	0.894466	0.0483508	0.814254	0.871265	0.928467	0.955454	PCCA;PCCA;PCCA	NM_001127692;NM_001178004;NM_000282	Body;Body;Body	.
chr10_13706749_13706779	AC	FRMD4A	intronic	Lung	177	0.002377	0.0705167	0.000353952	669.431	0.0227041	cg22923409	13707245	0.481	0.0668825	0.0225246	0.0385657	0.0516107	0.0769337	0.111451	FRMD4A	NM_018027	Body	.
chr17_9228820_9228880	TG	NTN1	intronic	Colon, transverse	176	-0.006784	0.070907	0.000353998	669.318	0.0236392	cg11525047	9226289	2.561	0.94712	0.0695712	0.74469	0.962457	0.977338	0.982064	NTN1	NM_004822	Body	.
chr14_95517918_95517956	GT	SYNE3;SNHG10	intergenic	Colon, transverse	176	-0.009141	0.0709066	0.000354013	669.345	0.0236392	cg22895377	95517767	0.17	0.493438	0.0948509	0.338423	0.422301	0.556294	0.6452	.	.	.	S_Shore
chr1_156615557_156615573	CT	LOC101928177	ncRNA_intronic	Lung	177	0.009777	0.0705149	0.000354015	669.55	0.0227074	cg26900558	156581989	33.576	0.864414	0.0532516	0.769569	0.834257	0.900057	0.940995	TTC24	NM_001105669	Body	.
chr6_30000957_30000981	AAGG	ZNRD1ASP	downstream	Lung	177	0.002485	0.0705146	0.000354027	669.573	0.0227074	cg10221391	29977949	23.02	0.787876	0.0618127	0.687163	0.747054	0.830388	0.895296	HCG9	NR_028032	Body	S_Shore
chr5_151731074_151731120	AC	CLMAT3;ATOX1	intergenic	Prostate	95	0.006931	0.128847	0.000354068	665.588	0.0610872	cg09624913	151767485	36.388	0.670424	0.122055	0.463649	0.591608	0.761787	0.829101	.	.	.	N_Shelf
chr16_30403267_30403283	GCT	ZNF48;ZNF771	intergenic	Prostate	95	0.00222	0.128847	0.000354078	665.606	0.0610872	cg16014085	30394801	8.474	0.143765	0.0895385	0.0446404	0.0893844	0.175618	0.330354	ZNF48	NM_152652	TSS1500	N_Shore
chr12_121128987_121129005	TC	OASL;P2RX7	intergenic	Prostate	95	-0.021098	0.128843	0.000354157	665.755	0.0610952	cg08688169	121132278	3.282	0.733023	0.140417	0.46882	0.638851	0.840844	0.945825	P2RX7	NM_002562	TSS1500	.
chr3_195830705_195830849	GCAGTGGCCGGCTGGGT	MUC4;LINC01983	intergenic	Colon, transverse	176	-0.005969	0.0709017	0.000354188	669.676	0.0236488	cg26748715	195860597	29.82	0.884771	0.0565682	0.779811	0.855196	0.927282	0.956393	.	.	.	.
chr9_21801810_21801824	GT	MTAP	upstream	Lung	177	-0.003123	0.07051	0.00035419	669.88	0.0227163	cg15802405	21788867	12.95	0.805007	0.0678017	0.690505	0.762505	0.854796	0.91092	.	.	.	.
chr19_56595853_56595887	TG	ZNF71-SMIM17	ncRNA_intronic	Colon, transverse	176	-0.006987	0.0709014	0.000354198	669.695	0.0236488	cg03025337	56566804	29.066	0.665763	0.120313	0.447639	0.596912	0.761408	0.827878	ZNF470	NM_001001668	TSS1500	N_Shore
chr22_43378146_43378164	AG	SCUBE1;LINC01639	intergenic	Colon, transverse	176	-0.014699	0.0709012	0.000354205	669.709	0.0236488	cg19405161	43415881	37.726	0.893576	0.0534549	0.792273	0.859599	0.936392	0.965513	MPPED1	NM_001044370	5'UTR	S_Shelf
chr5_137683765_137683785	TC	KLHL3	intronic	Lung	177	0.007549	0.0705095	0.000354209	669.916	0.0227167	cg22422090	137689035	5.26	0.673833	0.0602478	0.575978	0.635721	0.717931	0.765903	KLHL3	NM_017415	Body	.
chr5_133871816_133871860	AAGG	FSTL4;WSPAR	intergenic	Colon, transverse	176	0.005585	0.0709	0.000354247	669.789	0.0236507	cg05238740	133851046	20.792	0.845935	0.071064	0.704813	0.801513	0.89774	0.946362	.	.	.	.
chr19_13845099_13845135	CA	LOC284454;MIR181C	intergenic	Colon, transverse	176	-0.004761	0.0708982	0.000354312	669.911	0.0236526	cg15237451	13849238	4.121	0.934024	0.0324149	0.873583	0.913663	0.960808	0.975375	.	.	.	.
chr6_11043404_11043433	AC	ELOVL2	intronic	Lung	177	-0.001551	0.0705062	0.000354324	670.133	0.022722	cg14153064	11043569	0.1505	0.303247	0.0418559	0.233996	0.277808	0.329068	0.379325	ELOVL2-AS1;ELOVL2-AS1;ELOVL2-AS1;ELOVL2	NR_038962;NR_038964;NR_038963;NM_017770	TSS1500;TSS200;TSS200;Body	N_Shore
chr2_26245263_26245279	GT	HADHB	intronic	Lung	177	-0.003953	0.0705061	0.000354327	670.14	0.022722	cg13178077	26243968	1.303	0.0440148	0.0155771	0.0285969	0.0334119	0.0499097	0.0725916	HADHB;HADHB;HADHB;HADHA	NM_000183;NM_001281513;NM_001281512;NM_000182	TSS1500;TSS1500;TSS1500;Body	N_Shore
chr11_95103100_95103138	GT	ENDOD1	intronic	Ovary	122	0.012076	0.101259	0.000354397	668.853	0.0320347	cg27242134	95091028	12.091	0.723995	0.0560979	0.642906	0.682496	0.756595	0.826034	ENDOD1	NM_015036	Body	S_Shore
chr1_145842793_145842817	GATA	POLR3C	UTR3	Colon, transverse	176	-0.002491	0.0708957	0.0003544	670.077	0.0236576	cg22428642	145843304	0.499	0.945466	0.0201708	0.906664	0.934203	0.959892	0.97523	POLR3C;POLR3C;NBPF20;NBPF10;NBPF10	NM_006468;NM_001303456;NM_001278267;NM_001039703;NM_001302371	3'UTR;3'UTR;Body;Body;Body	S_Shelf
chr17_42310778_42310800	TG	STAT5A	UTR3	Lung	177	0.010533	0.0705018	0.000354483	670.435	0.0227312	cg07780782	42313528	2.739	0.733597	0.0573593	0.620042	0.702576	0.768284	0.821826	STAT3;STAT3;STAT3	NM_213662;NM_139276;NM_003150	3'UTR;3'UTR;3'UTR	S_Shore
chr11_70003583_70003647	TGGA	ANO1	intronic	Colon, transverse	176	0.00629	0.0708915	0.000354547	670.355	0.0236649	cg09530156	70021033	17.418	0.789861	0.0619093	0.693284	0.758832	0.827464	0.883261	.	.	.	.
chr12_52217081_52217181	TA	LINC00592	ncRNA_intronic	Colon, transverse	176	0.004977	0.0708909	0.00035457	670.399	0.0236656	cg27183219	52241420	24.289	0.740048	0.0686825	0.638867	0.687356	0.781468	0.865677	KRT7	NM_005556	Body	N_Shelf
chr12_122021916_122021972	TG	BCL7A	UTR5	Lung	168	-0.004204	0.0741871	0.000354573	670.604	0.0227362	cg04547576	122061825	39.881	0.899854	0.0404516	0.821436	0.881653	0.927403	0.955956	BCL7A;BCL7A	NM_001024808;NM_020993	3'UTR;3'UTR	.
chr5_157830747_157830797	CT	CLINT1	intronic	Ovary	121	0.007666	0.102061	0.000354578	669.195	0.032048	cg16010403	157807862	22.91	0.36996	0.196119	0.114918	0.223888	0.466586	0.688664	CLINT1;CLINT1;CLINT1	NM_001195556;NM_001195555;NM_014666	Body;Body;Body	.
chr4_56640944_56640974	AG	THEGL;HOPX	intergenic	Prostate	95	-0.020075	0.128821	0.000354597	666.582	0.0611543	cg24897065	56658503	17.544	0.209979	0.102949	0.0774045	0.143312	0.261409	0.381559	HOPX;HOPX;HOPX	NM_139212;NM_032495;NM_001145460	5'UTR;5'UTR;5'UTR	S_Shore
chr17_80097900_80097954	AAAAG	CCDC40	intronic	Colon, transverse	176	0.006444	0.0708891	0.000354632	670.515	0.0236689	cg06485101	80099894	1.967	0.652778	0.0900363	0.512261	0.58144	0.706179	0.81781	CCDC40	NM_017950	3'UTR	N_Shore
chr4_1249491_1249503	GCCGCA	CTBP1-DT	ncRNA_intronic	Colon, transverse	170	0.011597	0.0733312	0.000354691	670.627	0.023672	cg12525219	1234852	14.645	0.870387	0.0559802	0.775408	0.832486	0.908143	0.950292	CTBP1;CTBP1	NM_001328;NM_001012614	Body;Body	N_Shore
chr1_221979096_221979118	GT	LINC02474	ncRNA_intronic	Lung	177	-0.014811	0.0704939	0.000354765	670.967	0.0227477	cg21495850	221992650	13.543	0.612481	0.0913091	0.456101	0.557166	0.672119	0.7484	.	.	.	.
chr11_94873776_94873812	AC	AMOTL1	UTR3	Ovary	122	0.023422	0.101245	0.000354766	669.55	0.0320599	cg09982326	94835705	38.089	0.756587	0.141899	0.486363	0.669449	0.868427	0.940513	AMOTL1;AMOTL1	NM_130847;NM_001301007	Body;Body	.
chr17_21291245_21291375	AATAC	MAP2K3	intronic	Lung	177	-0.003865	0.0704935	0.000354779	670.994	0.0227479	cg26344747	21290020	1.29	0.728368	0.0359628	0.667302	0.702508	0.75328	0.782686	MAP2K3;MAP2K3	NM_145109;NM_002756	Body;TSS1500	.
chr11_117827067_117827135	ATAG	FXYD2;FXYD6-FXYD2	intronic	Ovary	122	-0.004859	0.101243	0.000354795	669.603	0.0320599	cg14899408	117828217	1.116	0.36191	0.0461406	0.292053	0.327503	0.393735	0.430934	FXYD2	NM_021603	TSS200	.
chr4_48884956_48885006	TG	OCIAD2	downstream	Prostate	95	-0.041431	0.12881	0.000354809	666.981	0.0611784	cg03457281	48910010	25.029	0.806756	0.17576	0.451776	0.813101	0.917484	0.951634	.	.	.	S_Shelf
chr4_188801520_188801561	TG	LINC02508;LINC01262	intergenic	Ovary	122	-0.004189	0.101242	0.000354829	669.668	0.0320615	cg03255937	188757575	43.9655	0.917569	0.0365522	0.85791	0.897623	0.944604	0.958633	.	.	.	.
chr22_41994883_41994923	TG	SEPTIN3	UTR3	Lung	177	-0.00504	0.070492	0.000354832	671.095	0.02275	cg24119722	41951268	43.635	0.219144	0.0462942	0.150141	0.186727	0.244931	0.3007	LOC339674	NR_024355	TSS1500	S_Shelf
chr18_26550565_26550605	AC	KCTD1	intronic	Lung	177	-0.002634	0.0704918	0.000354836	671.103	0.02275	cg10096645	26550887	0.302	0.193163	0.0311531	0.150209	0.168677	0.211015	0.246201	KCTD1;KCTD1	NM_198991;NM_001136205	5'UTR;TSS1500	Island
chr12_48186540_48186570	GT	CCDC184	downstream	Prostate	95	-0.013014	0.128808	0.00035486	667.076	0.0611784	cg00985115	48199035	12.48	0.675746	0.0905215	0.543498	0.620351	0.737258	0.820022	.	.	.	S_Shore
chr10_103606177_103606219	ATC	SH3PXD2A	intronic	Lung	177	0.006	0.0704911	0.000354861	671.149	0.0227508	cg00126946	103603501	2.697	0.933405	0.0197247	0.899492	0.921309	0.947307	0.96685	SH3PXD2A	NM_014631	Body	S_Shore
chr19_19272692_19272728	GT	TM6SF2	intronic	Prostate	95	-0.014398	0.128807	0.000354867	667.089	0.0611784	cg26470696	19272804	0.094	0.625792	0.0623359	0.512683	0.594115	0.669989	0.730609	TM6SF2	NM_001001524	Body	N_Shore
chr17_2066372_2066392	TG	SMG6	intronic	Ovary	122	0.011241	0.101241	0.000354869	669.743	0.032062	cg11791716	2029101	37.281	0.632537	0.0521407	0.569357	0.595597	0.658699	0.70634	DPH1	NM_001383	TSS1500	N_Shore
chr2_197072040_197072100	AGGA	ANKRD44	intronic	Colon, transverse	176	0.005166	0.0708813	0.000354911	671.043	0.023685	cg03404134	197088969	16.899	0.655204	0.0916235	0.494776	0.591502	0.721592	0.79086	ANKRD44	NM_001195144	Body	.
chr10_26393921_26393951	AC	GAD2;APBB1IP	intergenic	Ovary	122	0.018883	0.101238	0.00035494	669.877	0.0320653	cg06378434	26440250	46.314	0.538522	0.0883999	0.405619	0.472957	0.600845	0.675099	APBB1IP	NM_019043	5'UTR	S_Shore
chr19_38033673_38033704	TG	SIPA1L3	intronic	Lung	177	0.016365	0.0704877	0.000354983	671.381	0.0227548	cg18248023	38055207	21.5185	0.619743	0.111575	0.449364	0.54423	0.688366	0.809215	SIPA1L3	NM_015073	5'UTR	.
chr22_26591890_26591928	AC	TPST2;CRYBB1	intergenic	Ovary	122	0.001436	0.101235	0.000354999	669.988	0.0320691	cg09666419	26570471	21.438	0.0565424	0.0144253	0.0398888	0.0457026	0.0646937	0.0817548	TPST2	NM_003595	5'UTR	.
chr6_30813412_30813430	GT	LINC00243	ncRNA_exonic	Lung	177	-0.005092	0.0704863	0.000355035	671.479	0.0227574	cg26413855	30828422	15.001	0.643798	0.0847954	0.507183	0.587905	0.701182	0.777631	.	.	.	.
chr3_40388585_40388625	AC	ENTPD3	intronic	Colon, transverse	176	0.009824	0.0708769	0.000355064	671.333	0.0236944	cg06730848	40389807	1.202	0.951658	0.121934	0.618214	0.981122	0.988241	0.991552	ENTPD3	NM_001248	Body	S_Shelf
chr14_21062708_21062746	GT	NDRG2	intronic	Lung	177	-0.002622	0.0704839	0.000355119	671.637	0.022762	cg16134576	21099945	37.218	0.881082	0.0630811	0.769868	0.841553	0.933304	0.967704	ZNF219;ZNF219;TMEM253;ZNF219	NM_001102454;NM_016423;NM_001146683;NM_001101672	5'UTR;TSS1500;5'UTR;TSS1500	S_Shore
chr15_63880807_63880827	TTTA	MIR422A;DAPK2	intergenic	Ovary	122	-0.007181	0.10123	0.000355131	670.238	0.0320793	cg11363701	63878862	1.955	0.897086	0.0221725	0.86385	0.882245	0.913818	0.929696	.	.	.	.
chr1_26128746_26128827	CA	PDIK1L;FAM110D	intergenic	Ovary	122	-0.015396	0.101229	0.000355169	670.309	0.0320793	cg09890400	26177367	48.5805	0.845159	0.0462477	0.758065	0.814773	0.877014	0.91563	CNKSR1;CNKSR1	NR_023345;NM_006314	TSS200;TSS200	.
chr12_14948100_14948137	CA	ARHGDIB	intronic	Ovary	122	-0.006845	0.101228	0.00035518	670.329	0.0320793	cg00512404	14961798	13.6795	0.893837	0.0708203	0.759985	0.856253	0.950196	0.969248	ARHGDIB	NM_001175	TSS200	.
chr16_571038_571108	GT	PIGQ	intronic	Lung	177	-0.001454	0.070481	0.000355223	671.834	0.0227679	cg22250781	565887	5.186	0.78142	0.0605721	0.68703	0.737882	0.824604	0.882481	NHLRC4	NM_176677	TSS1500	Island
chr17_61441952_61442034	ATAAC	LINC02875;TBX4	intergenic	Colon, transverse	176	0.003287	0.0708716	0.000355254	671.692	0.0237062	cg24687652	61443973	1.98	0.836639	0.0401558	0.772437	0.812927	0.86282	0.90033	.	.	.	.
chr2_101803245_101803263	TG	MAP4K4	intronic	Prostate	95	-0.006371	0.128785	0.000355316	667.934	0.06123	cg07180085	101818687	15.433	0.914454	0.0497921	0.82091	0.879321	0.95583	0.980208	MAP4K4;MAP4K4;MAP4K4;MAP4K4;MAP4K4	NM_145687;NM_145686;NM_001242559;NM_004834;NM_001242560	Body;Body;Body;Body;Body	.
chr16_70760962_70761019	GT	VAC14-AS1	ncRNA_intronic	Prostate	95	0.007734	0.128785	0.000355328	667.956	0.06123	cg12192499	70770776	9.7855	0.476631	0.109545	0.320321	0.38596	0.571206	0.652226	VAC14-AS1;VAC14	NR_034083;NM_018052	Body;Body	.
chr3_40497119_40497160	CGCG	ZNF619;ZNF620	intergenic	Prostate	95	-0.031449	0.128785	0.000355329	667.958	0.06123	cg09455208	40450467	46.6725	0.786069	0.0677311	0.690637	0.734157	0.822177	0.910997	.	.	.	N_Shelf
chr20_48411292_48411308	AG	LINC00494;PREX1	intergenic	Ovary	122	-0.006552	0.101221	0.000355352	670.655	0.0320918	cg03088913	48458899	47.599	0.795675	0.0350172	0.744024	0.772546	0.815614	0.852423	.	.	.	.
chr6_149847824_149847878	AC	LRP11	intronic	Ovary	122	-0.003037	0.10122	0.000355387	670.72	0.0320921	cg11182199	149840553	7.298	0.784048	0.04057	0.716057	0.757061	0.812423	0.850011	LRP11	NM_032832	Body	.
chr1_171219967_171219991	AC	FMO2;FMO1	intergenic	Lung	177	-0.003846	0.0704758	0.000355408	672.184	0.022779	cg02456238	171247533	27.554	0.769779	0.0719215	0.640516	0.740292	0.81605	0.868467	FMO1	NM_002021	TSS1500	.
chr1_111610533_111610581	AC	RAP1A	intronic	Ovary	122	0.008485	0.101217	0.000355458	670.855	0.0320968	cg09184981	111619113	8.556	0.827778	0.0754008	0.725821	0.790277	0.870057	0.924827	RAP1A;RAP1A	NM_001010935;NM_002884	TSS1500;TSS1500	N_Shore
chr14_21073439_21073459	AC	ARHGEF40	intronic	Colon, transverse	176	0.00931	0.0708655	0.000355471	672.102	0.023719	cg07616943	21105128	31.679	0.266828	0.0459991	0.185579	0.242243	0.294802	0.332368	ZNF219	NM_001102454	TSS1500	S_Shore
chr16_66604126_66604140	GC	CMTM3	UTR5	Lung	177	-0.00701	0.0704736	0.000355487	672.333	0.0227832	cg01683883	66579150	24.983	0.0983148	0.0367791	0.0518387	0.0692771	0.12068	0.160174	CMTM2	NM_144673	TSS1500	Island
chr20_18488943_18488972	TG	RBBP9	UTR3	Lung	177	-0.010888	0.0704724	0.000355528	672.411	0.0227851	cg18837588	18504875	15.9175	0.648211	0.0685327	0.540842	0.598752	0.692417	0.769347	.	.	.	Island
chr1_93769355_93769407	TG	MIG7	ncRNA_intronic	Colon, transverse	176	0.01051	0.0708633	0.000355548	672.248	0.0237233	cg15388048	93801528	32.147	0.677035	0.132011	0.442477	0.581239	0.770455	0.862917	BCAR3	NM_001261408	5'UTR	.
chr17_59288296_59288326	AC	GDPD1;YPEL2	intergenic	Lung	171	-0.004826	0.072886	0.000355599	672.545	0.0227889	cg27599405	59334191	45.88	0.620273	0.0784487	0.488957	0.571711	0.680152	0.734099	YPEL2	NM_001005404	5'UTR	S_Shore
chr16_89885977_89886060	GCCCTTCTCTGCGGCT	TCF25	intronic	Lung	177	-0.009094	0.0704692	0.000355645	672.632	0.0227911	cg10136263	89854694	31.3245	0.921403	0.0307074	0.870112	0.900108	0.946573	0.965749	SPIRE2	NM_032451	Body	Island
chr1_41395514_41395544	GT	FOXO6;EDN2	intergenic	Lung	177	0.002795	0.0704685	0.00035567	672.679	0.0227919	cg01715384	41387731	7.798	0.249891	0.0404929	0.184914	0.221308	0.274289	0.315103	.	.	.	.
chr10_109890550_109890594	TG	XPNPEP1	intronic	Prostate	95	0.009448	0.128765	0.000355715	668.683	0.0612662	cg17943162	109924423	33.851	0.740503	0.0505004	0.650361	0.713361	0.771404	0.813424	XPNPEP1;XPNPEP1;XPNPEP1	NM_001167604;NM_020383;NR_030724	TSS1500;TSS1500;TSS1500	S_Shore
chr13_99476589_99476601	AC	UBAC2;LINC01232	intergenic	Prostate	95	-0.027794	0.128764	0.000355738	668.727	0.0612662	cg03820499	99500674	24.079	0.57353	0.0966398	0.422054	0.522205	0.637065	0.710475	LINC01232;TM9SF2	NR_110731;NM_004800	TSS1500;TSS1500	N_Shore
chr7_150962627_150962653	AG	KCNH2	intronic	Prostate	95	0.005889	0.128763	0.000355767	668.781	0.0612662	cg18666454	150954849	7.791	0.706643	0.0932694	0.543724	0.649731	0.77122	0.841274	KCNH2;KCNH2;KCNH2	NM_172056;NM_172057;NM_000238	Body;Body;Body	N_Shore
chr16_71338660_71338690	ATA	CMTR2;CALB2	intergenic	Lung	174	0.002957	0.071653	0.00035577	672.868	0.0227975	cg03524427	71351965	13.29	0.858935	0.0305518	0.8087	0.838131	0.879899	0.908668	.	.	.	.
chr12_66204778_66204820	CA	IRAK3	intronic	Colon, transverse	176	-0.007128	0.0708558	0.000355814	672.751	0.0237386	cg19995654	66234997	30.198	0.245289	0.0656593	0.146549	0.203996	0.277831	0.377614	IRAK3;IRAK3	NM_001142523;NM_007199	Body;Body	.
chr3_108996265_108996287	GC	MORC1	intronic	Ovary	122	0.009155	0.101203	0.000355818	671.535	0.0321239	cg19812613	108954025	42.251	0.763629	0.152046	0.477432	0.664924	0.876118	0.941179	GUCA1C	NM_005459	TSS200	.
chr7_98567597_98567633	TTTA	BAIAP2L1;NPTX2	intergenic	Colon, transverse	176	-0.024457	0.0708554	0.000355828	672.776	0.0237386	cg21218195	98560245	7.37	0.256807	0.0579224	0.156713	0.220042	0.293978	0.346689	.	.	.	.
chr3_195830705_195830849	GCAGTGGCCGGCTGGGT	MUC4;LINC01983	intergenic	Lung	177	-0.008144	0.0704634	0.000355853	673.025	0.022802	cg07399928	195811804	18.973	0.406645	0.0578092	0.316413	0.376746	0.436871	0.498978	MUC4;MUC4;MUC4	NM_004532;NM_018406;NM_138297	1stExon;1stExon;1stExon	.
chr8_41655129_41655153	GT	ANK1	UTR3	Colon, transverse	176	0.008797	0.0708537	0.00035589	672.895	0.023742	cg25883020	41647474	7.667	0.794994	0.0598984	0.704303	0.751408	0.831317	0.8928	NKX6-3	NM_152568	TSS200	S_Shore
chr5_107264952_107265002	CA	LINC01950;EFNA5	intergenic	Ovary	122	-0.006543	0.1012	0.000355891	671.672	0.0321282	cg26973852	107254536	10.441	0.296368	0.096405	0.176722	0.230581	0.34517	0.464841	.	.	.	.
chr12_5432556_5432606	AC	NTF3	intronic	Colon, transverse	176	0.004211	0.0708524	0.000355934	672.978	0.0237441	cg16405012	5433229	0.648	0.0484361	0.0266124	0.0198084	0.0303242	0.0584741	0.092418	NTF3	NM_001102654	Body	Island
chr1_161223055_161223093	CA	APOA2	intronic	Lung	177	-0.003985	0.0704591	0.000356005	673.313	0.022811	cg14164556	161198283	24.791	0.775716	0.0552082	0.683407	0.739142	0.813338	0.870495	NDUFS2;ADAMTS4	NM_004550;NM_005099	TSS1500;1stExon	N_Shelf
chr2_113287445_113287483	GT	PAX8;CBWD2	intergenic	Colon, transverse	176	0.002495	0.0708501	0.000356016	673.132	0.0237472	cg09250933	113278042	9.422	0.451673	0.0956907	0.294765	0.39458	0.514649	0.60091	PAX8;PAX8;PAX8;PAX8;PAX8;LOC440839	NM_003466;NM_013951;NM_013953;NM_013992;NM_013952;NR_029399	Body;Body;Body;Body;Body;Body	Island
chr11_10822000_10822048	TG	LOC101928053	ncRNA_exonic	Colon, transverse	176	-0.003261	0.07085	0.000356019	673.138	0.0237472	cg26703066	10792397	29.627	0.623517	0.0411394	0.551929	0.595789	0.651294	0.688774	.	.	.	.
chr7_94096366_94096417	CA	BET1;COL1A2-AS1	intergenic	Prostate	95	0.002473	0.12875	0.00035602	669.256	0.0612984	cg11884151	94099345	2.9535	0.935281	0.0294678	0.891658	0.926143	0.955906	0.967146	.	.	.	.
chr14_90701690_90701710	AT	TTC7B	intronic	Lung	177	-0.004505	0.0704563	0.000356103	673.498	0.0228158	cg15844443	90665823	35.877	0.80229	0.0587425	0.707198	0.761567	0.843881	0.892434	TTC7B	NM_001010854	Body	.
chr16_69408104_69408144	TTAT	TERF2;CYB5B	intergenic	Ovary	122	-0.019742	0.10119	0.000356141	672.143	0.0321468	cg15449890	69420877	12.753	0.821509	0.0532443	0.741766	0.796188	0.855311	0.909452	.	.	.	N_Shelf
chr7_95417690_95417726	AC	PON2	intronic	Ovary	122	0.004453	0.10119	0.00035615	672.161	0.0321468	cg04270402	95435609	17.901	0.754858	0.0629523	0.657772	0.710454	0.797047	0.850103	PON2;PON2	NM_000305;NM_001018161	TSS1500;TSS1500	S_Shore
chr3_27721914_27721948	GCG	EOMES	exonic	Colon, transverse	175	-0.010669	0.0712418	0.000356159	673.402	0.0237548	cg24858031	27769063	47.132	0.593424	0.0468628	0.51779	0.565072	0.624291	0.658712	.	.	.	.
chr7_3269860_3269920	GAAG	LOC100129603;SDK1	intergenic	Ovary	122	-0.008433	0.101188	0.000356206	672.267	0.0321468	cg23815723	3303375	33.485	0.811809	0.0848989	0.675047	0.775582	0.866435	0.919547	SDK1	NM_152744	Body	S_Shore
chr12_24947167_24947211	CA	BCAT1	intronic	Ovary	122	0.004575	0.101187	0.000356212	672.277	0.0321468	cg22229906	24902487	44.702	0.898922	0.133476	0.765037	0.900486	0.952019	0.968829	BCAT1	NM_005504	Body	N_Shore
chr12_54028246_54028268	AT	HOXC4;HOXC6	intronic	Ovary	116	0.008462	0.106241	0.000356235	672.321	0.0321468	cg12232783	54028343	0.086	0.0802056	0.0516488	0.0238584	0.0405489	0.108352	0.188489	HOXC4;HOXC5;HOXC6;HOXC6	NM_014620;NR_003084;NM_004503;NM_153693	5'UTR;Body;TSS200;5'UTR	N_Shore
chr1_26359821_26359886	CT	CRYBG2;ZNF683	intergenic	Ovary	122	-0.005414	0.101186	0.000356243	672.337	0.0321468	cg11060892	26354144	5.7095	0.844583	0.0549613	0.779133	0.822415	0.865928	0.922601	AIM1L	NM_001039775	TSS200	.
chr17_2007337_2007375	AC	RTN4RL1	intronic	Lung	177	-0.005908	0.0704522	0.00035625	673.776	0.0228228	cg03224285	2012366	5.01	0.868394	0.0771772	0.741262	0.826944	0.923936	0.964942	RTN4RL1	NM_178568	Body	.
chr1_153255727_153255767	CA	PRR9;LORICRIN	intergenic	Ovary	122	-0.007009	0.101186	0.00035625	672.35	0.0321468	cg26339974	153258431	2.684	0.764837	0.0581119	0.680691	0.730663	0.799702	0.886739	LOR	NM_000427	TSS1500	.
chr1_203526931_203526955	CA	OPTC;ATP2B4	intergenic	Ovary	122	0.011826	0.101185	0.000356269	672.385	0.0321469	cg00186181	203529069	2.126	0.862203	0.0582797	0.767362	0.837001	0.899239	0.947212	.	.	.	.
chr16_31117369_31117401	AAAT	KAT8	upstream	Lung	177	-0.003502	0.0704503	0.00035632	673.909	0.0228266	cg03984055	31105997	11.388	0.374143	0.042797	0.303718	0.344457	0.40348	0.447476	.	.	.	Island
chr4_15337044_15337077	CA	C1QTNF7-AS1	ncRNA_intronic	Prostate	95	0.011288	0.128734	0.000356341	669.861	0.0613299	cg07538039	15374511	37.4505	0.910304	0.0823734	0.779941	0.887835	0.965955	0.977272	C1QTNF7;C1QTNF7	NM_001135170;NM_001135171	Body;TSS200	.
chr6_40568684_40568732	TTCC	LRFN2	intronic	Lung	177	0.004961	0.0704493	0.000356353	673.972	0.022827	cg11331910	40535948	32.76	0.818276	0.0311057	0.764111	0.800453	0.839499	0.86883	LRFN2	NM_020737	5'UTR	.
chr3_4898973_4899001	AG	BHLHE40-AS1	ncRNA_intronic	Prostate	95	-0.006687	0.128733	0.000356366	669.906	0.0613299	cg05165710	4887275	11.712	0.651153	0.125256	0.45602	0.572971	0.723672	0.875297	.	.	.	.
chr4_78058103_78058119	GT	FRAS1	intronic	Lung	177	-0.004097	0.0704487	0.000356375	674.012	0.022827	cg17082661	78056266	1.845	0.0513557	0.0163629	0.031373	0.0407266	0.0595878	0.0811744	FRAS1;FRAS1	NM_025074;NM_001166133	TSS1500;TSS1500	N_Shore
chr1_117137446_117137480	AC	TRIM45;VTCN1	intergenic	Lung	177	-0.005489	0.0704482	0.000356396	674.052	0.022827	cg03850460	117124615	12.848	0.896461	0.103286	0.592765	0.903422	0.944175	0.956272	.	.	.	S_Shelf
chr7_3207223_3207262	GT	LOC100129603;SDK1	intergenic	Ovary	122	-0.009773	0.10118	0.000356396	672.625	0.0321538	cg15038236	3192256	14.9865	0.950822	0.0372879	0.882436	0.940827	0.97526	0.98533	.	.	.	.
chr22_37841848_37841904	AAAT	ANKRD54	intronic	Lung	176	-0.007989	0.0708393	0.000356399	674.059	0.022827	cg07416664	37825478	16.398	0.373463	0.0824477	0.235789	0.312187	0.428624	0.508163	GALR3	NM_003614	3'UTR	Island
chr1_161053462_161053506	TC	ARHGAP30	intronic	Prostate	95	0.002482	0.128725	0.000356539	670.232	0.0613504	cg07832203	161080437	26.953	0.895243	0.0283605	0.850293	0.881509	0.914639	0.93725	PVRL4	NM_030916	Body	S_Shore
chr19_47719946_47719970	TG	EHD2	intronic	Prostate	95	0.011733	0.128724	0.00035655	670.253	0.0613504	cg16934651	47723304	3.346	0.27166	0.0998973	0.107639	0.201329	0.334625	0.453228	EHD2	NM_014601	Body	N_Shelf
chr9_70384144_70384170	CA	KLF9	downstream	Colon, transverse	176	-0.005125	0.0708347	0.000356566	674.173	0.023777	cg16504526	70410446	26.289	0.0881231	0.0411394	0.0330253	0.0573163	0.115651	0.169369	KLF9	NM_001206	Body	N_Shore
chr2_43427503_43427535	TG	THADA	intronic	Ovary	122	-0.007633	0.101173	0.00035657	672.954	0.032168	cg16965262	43406153	21.366	0.847285	0.10443	0.661156	0.76782	0.934388	0.970748	THADA;THADA;THADA	NR_073394;NM_022065;NM_001083953	Body;Body;Body	.
chr2_29010028_29010056	GT	TOGARAM2	intronic	Lung	177	-0.008563	0.0704429	0.000356582	674.404	0.0228379	cg21539397	29002084	7.958	0.867716	0.0427028	0.786813	0.842048	0.895366	0.92771	FAM179A	NM_199280	Body	.
chr20_36113408_36113454	TG	EPB41L1	intronic	Prostate	95	0.005826	0.12872	0.000356626	670.395	0.0613578	cg25841279	36094537	18.894	0.332088	0.117685	0.170881	0.243107	0.403062	0.560259	EPB41L1;EPB41L1;EPB41L1;EPB41L1	NM_001258330;NM_001258331;NM_001258329;NM_177996	5'UTR;5'UTR;5'UTR;5'UTR	S_Shore
chr22_26648931_26648953	AG	CRYBA4;MIAT	intergenic	Ovary	122	0.007861	0.101171	0.000356631	673.068	0.0321719	cg17625532	26657081	8.139	0.0612645	0.0305447	0.0253294	0.0388939	0.0771092	0.116614	MIAT;MIAT;MIAT;MIAT	NR_033321;NR_033320;NR_033319;NR_003491	TSS1500;TSS1500;TSS1500;TSS1500	N_Shore
chr4_3037044_3037070	GT	GRK4	intronic	Lung	177	0.006964	0.0704407	0.000356662	674.555	0.0228419	cg27641394	3042809	5.752	0.758142	0.0586493	0.661389	0.720535	0.793608	0.850722	.	.	.	S_Shore
chr7_36678550_36678601	GT	AOAH	intronic	Ovary	122	-0.003846	0.101169	0.000356668	673.138	0.0321723	cg00390511	36661411	17.1645	0.766651	0.0653776	0.663831	0.733899	0.8021	0.865788	AOAH	NM_001637	Body	.
chr17_40600024_40600048	AC	CCR7;SMARCE1	intergenic	Lung	177	-0.002195	0.0704405	0.000356669	674.568	0.0228419	cg08801586	40619481	19.445	0.690682	0.0444298	0.615337	0.660519	0.721414	0.763237	.	.	.	.
chr17_78169256_78169274	TG	SYNGR2	intronic	Ovary	122	0.016628	0.101169	0.000356672	673.146	0.0321723	cg26748089	78159962	9.303	0.475325	0.10931	0.293045	0.410901	0.552212	0.646684	C17orf99	NM_001163075	Body	.
chr2_232527310_232527334	AG	CHRND	intronic	Prostate	95	0.011673	0.128718	0.000356676	670.49	0.0613608	cg18988685	232503763	23.559	0.144278	0.0589486	0.0743146	0.103546	0.170758	0.249234	.	.	.	Island
chr7_44136614_44136656	CA	POLD2;MYL7	intergenic	Colon, transverse	176	0.010846	0.0708309	0.0003567	674.426	0.0237819	cg13476133	44146047	9.412	0.12551	0.0724918	0.0276512	0.0776023	0.163377	0.25587	GCK;GCK;GCK	NM_000162;NM_033508;NM_033507	Body;Body;Body	Island
chr10_100568344_100568395	AC	HIF1AN;PAX2	intergenic	Colon, transverse	176	0.005996	0.0708307	0.000356706	674.438	0.0237819	cg17328514	100530337	38.0325	0.611804	0.0544555	0.528757	0.569522	0.651321	0.685299	NDUFB8	NM_005004	TSS1500	S_Shore
chr7_134318476_134318492	AT	SLC35B4;AKR1B1	intergenic	Colon, transverse	176	0.00786	0.0708306	0.00035671	674.445	0.0237819	cg11022276	134317612	0.872	0.490052	0.0407724	0.430571	0.46571	0.51371	0.555096	SLC35B4	NM_032826	TSS1500	S_Shore
chr4_94516508_94516532	TC	PDLIM5	intronic	Ovary	122	0.029245	0.101168	0.000356711	673.219	0.032173	cg12486630	94476197	40.323	0.315036	0.138291	0.14574	0.218912	0.376804	0.548438	PDLIM5;PDLIM5;PDLIM5;PDLIM5;PDLIM5;PDLIM5;PDLIM5;PDLIM5	NM_001256428;NM_001256425;NM_001011516;NM_001011515;NM_001256426;NM_006457;NM_001011513;NM_001256427	5'UTR;5'UTR;Body;Body;Body;Body;Body;Body	.
chr14_24300643_24300667	GAG	NOP9	exonic	Colon, transverse	176	-0.00748	0.0708305	0.000356715	674.453	0.0237819	cg24070942	24323643	22.988	0.61027	0.0578966	0.516224	0.570884	0.652137	0.711137	ADCY4;ADCY4;ADCY4	NM_001198568;NM_001198592;NM_139247	Body;Body;Body	.
chr19_50862100_50862140	TTAAA	KLK3;KLK2	intergenic	Lung	176	0.018805	0.0708301	0.000356728	674.68	0.022845	cg13261133	50870485	8.365	0.756437	0.100645	0.586741	0.69728	0.816994	0.928594	.	.	.	.
chr16_11579459_11579529	AAAAT	LITAF	intronic	Colon, transverse	172	-0.008158	0.0724381	0.000356778	674.574	0.0237853	cg20112774	11597373	17.879	0.61047	0.156415	0.363926	0.47859	0.720613	0.851951	.	.	.	.
chr19_21629031_21629095	TTTC	ZNF429;LOC400682	intergenic	Prostate	95	-0.010188	0.128712	0.0003568	670.723	0.0613691	cg19051117	21584764	44.299	0.638045	0.0615422	0.541346	0.602197	0.672378	0.733606	.	.	.	N_Shore
chr4_21558493_21558524	AAAT	KCNIP4	intronic	Prostate	92	0.011965	0.132723	0.000356858	670.832	0.0613697	cg08088525	21544406	14.1025	0.602018	0.117472	0.403827	0.524695	0.693642	0.761713	KCNIP4;KCNIP4;KCNIP4;KCNIP4	NM_001035003;NM_001035004;NM_147182;NM_001035004	Body;5'UTR;5'UTR;1stExon	.
chr6_15207732_15207756	AAAT	LINC01108;JARID2	intergenic	Colon, transverse	176	0.011353	0.0708261	0.000356873	674.752	0.023789	cg14186846	15256676	48.932	0.575347	0.130169	0.319206	0.509466	0.676386	0.763028	JARID2	NM_004973	Body	.
chr16_49615130_49615165	CA	ZNF423	intronic	Ovary	122	-0.002496	0.101161	0.000356889	673.556	0.032186	cg03879386	49566791	48.3565	0.968055	0.0315017	0.93053	0.969457	0.980636	0.98576	ZNF423	NM_015069	Body	.
chr6_155185490_155185538	TTTA	TIAM2	intronic	Ovary	121	-0.011715	0.101968	0.000356919	673.613	0.0321872	cg25688547	155183140	2.374	0.710512	0.0566451	0.622144	0.677819	0.740282	0.800342	TIAM2	NM_012454	Body	.
chr10_24467788_24467839	TG	KIAA1217	intronic	Colon, transverse	176	0.021454	0.0708246	0.000356923	674.847	0.0237907	cg19505458	24450162	17.6515	0.519382	0.129889	0.307194	0.419163	0.608453	0.714329	KIAA1217;KIAA1217;KIAA1217	NM_019590;NM_001098500;NM_001098501	Body;Body;Body	.
chr15_69090048_69090074	TG	EWSAT1	ncRNA_intronic	Lung	177	0.014749	0.070433	0.00035694	675.081	0.022857	cg00687674	69080920	9.141	0.514873	0.0559232	0.431105	0.475504	0.554311	0.603716	MIR548H4;TMEM84	NR_031680;NR_026949	Body;Body	.
chr11_61042679_61042711	CA	CD6;CD5	intergenic	Lung	177	0.012323	0.0704317	0.000356985	675.166	0.0228587	cg19307003	61008243	34.452	0.739693	0.0877586	0.60389	0.679292	0.793429	0.889551	CD6	NM_006725	Body	Island
chr1_161216361_161216412	AC	FCER1G	intronic	Ovary	122	-0.007265	0.101151	0.000357142	674.034	0.0322026	cg20806175	161217049	0.6625	0.589546	0.0685875	0.470668	0.547273	0.632097	0.690568	FCER1G	NM_004106	Body	.
chr1_215022106_215022126	CTAT	KCNK2	intronic	Prostate	95	0.006324	0.128691	0.000357218	671.51	0.0614204	cg02166981	215005564	16.552	0.202565	0.121171	0.0701426	0.129403	0.244208	0.398112	KCNK2;KCNK2	NM_001017424;NM_001017424	1stExon;5'UTR	.
chr7_24779498_24779530	GT	GSDME;OSBPL3	intergenic	Ovary	122	-0.002571	0.101148	0.000357224	674.188	0.0322063	cg00200884	24757977	21.537	0.12067	0.0320488	0.0722634	0.0956782	0.138536	0.171543	DFNA5;DFNA5;DFNA5;DFNA5;DFNA5	NM_004403;NM_001127453;NM_001127454;NM_004403;NM_001127454	5'UTR;TSS1500;1stExon;1stExon;5'UTR	S_Shore
chr8_142767887_142767935	GAAT	LYNX1-SLURP2;SLURP2	intronic	Ovary	122	0.013466	0.101147	0.000357234	674.207	0.0322063	cg26653029	142763098	4.813	0.0967766	0.0729698	0.0340065	0.0571468	0.112766	0.192473	.	.	.	.
chr6_127592690_127592714	AAAC	C6orf58	downstream	Lung	177	0.016075	0.0704247	0.000357235	675.639	0.0228728	cg21178280	127554665	38.037	0.469263	0.0683093	0.358027	0.425081	0.508986	0.589429	.	.	.	.
chr14_81313810_81313840	AC	STON2	intronic	Colon, transverse	176	0.00765	0.0708148	0.000357275	675.513	0.0238133	cg15799486	81322045	8.22	0.91047	0.0447944	0.82597	0.882247	0.943635	0.964505	STON2;STON2	NM_001256430;NM_033104	Body;Body	.
chr14_56503850_56503938	TCTT	PELI2;LOC101927690	intergenic	Lung	177	0.00615	0.0704235	0.000357277	675.719	0.0228747	cg02230811	56501174	2.72	0.590047	0.0589144	0.490276	0.548432	0.636053	0.677823	.	.	.	.
chr17_82648488_82648504	CGTG	WDR45B	upstream	Ovary	122	-0.026495	0.101143	0.000357342	674.411	0.0322105	cg23628350	82604106	44.39	0.752648	0.0910533	0.607418	0.679635	0.818209	0.880058	FOXK2	NM_004514	3'UTR	S_Shelf
chr14_102057684_102057754	AACACCT	DYNC1H1;HSP90AA1	intergenic	Ovary	122	-0.0264	0.101143	0.000357349	674.423	0.0322105	cg06881115	102046331	11.388	0.437961	0.12642	0.242437	0.347922	0.513498	0.654	DYNC1H1	NM_001376	Body	.
chr19_6689293_6689388	CT	C3	intronic	Lung	177	0.001775	0.0704215	0.000357349	675.856	0.0228786	cg04724454	6686015	3.3255	0.7854	0.0453674	0.714546	0.75365	0.816046	0.856713	C3	NM_000064	Body	.
chr14_70187599_70187639	TG	LOC646548	ncRNA_intronic	Colon, transverse	176	-0.002905	0.0708126	0.000357353	675.66	0.0238177	cg27230040	70234332	46.713	0.811044	0.044346	0.729884	0.782981	0.839959	0.871884	.	.	.	Island
chr2_197616268_197616308	ATTTT	RFTN2	intronic	Ovary	121	0.003495	0.10195	0.000357376	674.475	0.0322114	cg04016383	197648752	32.464	0.509384	0.175062	0.242552	0.368898	0.648469	0.809793	RFTN2	NM_144629	Body	.
chr11_8625463_8625493	TG	TRIM66	intronic	Ovary	122	-0.00289	0.101141	0.000357399	674.517	0.0322119	cg22125821	8622772	2.706	0.809515	0.0430686	0.738943	0.781722	0.838753	0.876386	TRIM66	NM_014818	Body	.
chr10_3455950_3455970	CA	LINC02669;LOC105376360	ncRNA_intronic	Ovary	122	-0.012836	0.101139	0.000357433	674.583	0.0322135	cg10634257	3467640	11.68	0.104413	0.0858619	0.0210488	0.036674	0.15261	0.259535	LOC105376360	NR_131187	Body	.
chr20_56691678_56691698	GA	TFAP2C;BMP7	intergenic	Lung	177	-0.00172	0.0704189	0.000357444	676.035	0.0228839	cg01633092	56694738	3.05	0.747586	0.0432487	0.686779	0.717644	0.77788	0.81368	.	.	.	.
chr11_24342341_24342397	AAAT	MIR8054;LUZP2	intergenic	Colon, transverse	169	-0.011783	0.0736737	0.000357472	675.885	0.0238248	cg18539482	24391405	49.036	0.810609	0.0737479	0.675701	0.775269	0.86227	0.902697	.	.	.	.
chr17_68935262_68935292	TG	ABCA8	intronic	Prostate	94	-0.014437	0.129987	0.000357516	672.068	0.0614592	cg11295001	68942120	6.843	0.879536	0.0838229	0.696668	0.844207	0.943973	0.967894	ABCA8;ABCA8;ABCA8	NM_001288986;NM_007168;NM_001288985	5'UTR;5'UTR;5'UTR	.
chr11_65508338_65508382	AC	TALAM1	upstream	Prostate	95	0.002309	0.128675	0.000357542	672.118	0.0614592	cg08830300	65478992	29.368	0.521985	0.0634618	0.428949	0.486366	0.561879	0.624771	.	.	.	Island
chr17_9897983_9897999	GT	RCVRN	UTR3	Lung	177	0.011498	0.0704156	0.000357563	676.26	0.0228899	cg13167465	9901288	3.297	0.730438	0.0719888	0.605943	0.686663	0.778684	0.843259	RCVRN	NM_002903	Body	N_Shelf
chr7_27152077_27152145	GT	HOXA-AS3	ncRNA_intronic	Ovary	122	-0.00402	0.101134	0.000357566	674.834	0.0322239	cg11114504	27168857	16.746	0.32296	0.0608265	0.212697	0.287412	0.362163	0.41948	HOXA10-AS;HOXA10-HOXA9	NR_046609;NR_037940	TSS200;Body	N_Shore
chr1_109390771_109390799	TG	SORT1	intronic	Ovary	122	-0.039778	0.101132	0.00035762	674.936	0.0322257	cg05048475	109383493	7.292	0.565925	0.091273	0.410726	0.514617	0.63041	0.686526	SORT1	NM_002959	Body	.
chr4_154002953_154002972	CG	SFRP2;DCHS2	intergenic	Ovary	122	-0.011528	0.101131	0.000357646	674.984	0.0322265	cg03635702	154024327	21.3645	0.725094	0.089003	0.554452	0.678028	0.781879	0.841221	.	.	.	.
chr5_42962772_42962796	GA	SELENOP;FLJ32255	intergenic	Ovary	122	-0.005342	0.101129	0.000357699	675.084	0.0322295	cg11403027	42971309	8.525	0.551717	0.0737602	0.438137	0.50556	0.598925	0.669677	.	.	.	.
chr11_117827067_117827135	ATAG	FXYD2;FXYD6-FXYD2	intronic	Colon, transverse	176	-0.005451	0.0708026	0.000357711	676.337	0.023839	cg25664206	117824657	2.444	0.358551	0.039288	0.293023	0.332271	0.383576	0.430659	FXYD2;FXYD2;FXYD6-FXYD2;FXYD6-FXYD2	NM_021603;NM_001680;NM_001204268;NM_001243598	Body;1stExon;Body;Body	.
chr6_47731738_47731784	GA	ADGRF4;OPN5	intergenic	Ovary	122	0.002293	0.101128	0.000357713	675.111	0.0322295	cg13207938	47741524	9.763	0.946853	0.0224026	0.916481	0.938705	0.959234	0.970538	.	.	.	.
chr6_29672289_29672333	AAAT	MOG	UTR3	Lung	177	-0.023822	0.0704104	0.000357748	676.61	0.0229002	cg15708526	29680494	8.183	0.87156	0.113573	0.657938	0.785081	0.958395	0.974085	.	.	.	.
chr4_165357888_165357958	CCTTC	MSMO1;CPE	intergenic	Ovary	122	-0.003889	0.101127	0.000357756	675.191	0.0322318	cg03151640	165398723	40.8	0.464865	0.105768	0.321037	0.410382	0.535373	0.612137	CPE	NM_001873	Body	.
chr21_39313589_39313614	CGC	BRWD1	UTR5	Colon, transverse	175	-0.013244	0.071193	0.000357888	676.672	0.02385	cg13163445	39350399	36.7975	0.851216	0.11975	0.618999	0.770316	0.955118	0.974657	HMGN1	NM_004965	TSS1500	S_Shore
chr9_135967783_135967808	GT	UBAC1;NACC2	intergenic	Colon, transverse	176	-0.006192	0.0707969	0.000357914	676.721	0.0238509	cg13980944	135968484	0.6885	0.498774	0.0508552	0.419627	0.464014	0.53215	0.572817	.	.	.	.
chr14_34557496_34557555	TTC	RNVU1-18;SNX6	intergenic	Ovary	122	0.00059	0.101119	0.00035796	675.576	0.0322455	cg26493859	34540628	16.8975	0.683466	0.0439853	0.615241	0.650216	0.713739	0.748034	EAPP	NM_018453	TSS1500	S_Shore
chr19_48616643_48616688	CAGCA	RPL18	intronic	Prostate	95	-0.031376	0.128654	0.000357968	672.918	0.0615211	cg11686436	48602634	14.0315	0.424168	0.110822	0.263939	0.34048	0.499148	0.603188	FAM83E	NM_017708	Body	N_Shore
chr17_78904091_78904107	TG	TIMP2	intronic	Colon, transverse	176	0.000826	0.0707944	0.000358003	676.89	0.0238551	cg03642503	78903175	0.924	0.567567	0.0588923	0.474597	0.523836	0.605604	0.670036	TIMP2	NM_003255	Body	S_Shore
chr7_27111485_27111513	GT	HOXA3	intronic	Colon, transverse	176	0.007633	0.0707942	0.000358008	676.899	0.0238551	cg11410718	27130793	19.294	0.2217	0.0883967	0.0857721	0.161139	0.278088	0.362448	HOXA4	NM_002141	TSS200	Island
chr5_974801_974829	AAT	TRIP13;LOC100506688	intergenic	Colon, transverse	166	-0.006688	0.0749574	0.000358015	676.911	0.0238551	cg03881776	945723	29.092	0.812558	0.0640651	0.683218	0.773619	0.85584	0.899405	.	.	.	.
chr6_149891484_149891504	TG	RAET1E-AS1	ncRNA_intronic	Lung	177	0.001684	0.0704027	0.000358025	677.133	0.0229164	cg09621695	149929631	38.137	0.0382616	0.0110317	0.0236173	0.0311179	0.0434243	0.0585355	.	.	.	S_Shelf
chr16_17332558_17332611	CA	XYLT1	intronic	Prostate	95	0.041601	0.128649	0.000358066	673.102	0.0615223	cg21489475	17311619	20.9655	0.469109	0.17068	0.111574	0.345214	0.604527	0.682709	XYLT1	NM_022166	Body	.
chr1_20599617_20599667	AAAAT	CDA	intronic	Prostate	95	-0.007509	0.128648	0.000358101	673.168	0.0615223	cg00750606	20572628	27.014	0.559694	0.062105	0.466903	0.524556	0.596327	0.657253	.	.	.	.
chr9_21801810_21801824	GT	MTAP	upstream	Prostate	95	-0.004718	0.128647	0.000358105	673.177	0.0615223	cg25162921	21801898	0.081	0.157369	0.077482	0.0587702	0.0964019	0.203127	0.30465	MTAP	NM_002451	TSS1500	N_Shore
chr17_3730454_3730473	AAAT	ITGAE	intronic	Ovary	122	-0.005932	0.101113	0.000358109	675.858	0.0322567	cg01340659	3734667	4.2035	0.577897	0.113013	0.393512	0.507691	0.635118	0.757133	ITGAE	NM_002208	Body	.
chr12_57111289_57111319	AC	STAT6	UTR5	Colon, transverse	176	-0.008499	0.0707892	0.000358188	677.238	0.0238641	cg03894242	57119338	8.034	0.876056	0.0413713	0.796608	0.855653	0.900742	0.938668	.	.	.	.
chr8_143268838_143268859	TGC	GLI4	intronic	Ovary	122	-0.003361	0.101109	0.000358203	676.035	0.0322628	cg25634000	143317776	48.9275	0.840097	0.0358543	0.777234	0.819524	0.861939	0.902714	TOP1MT	NM_052963	Body	Island
chr17_7752160_7752194	AC	DNAH2	intronic	Ovary	122	0.003092	0.101108	0.00035824	676.106	0.0322631	cg10501189	7782247	30.07	0.898606	0.0559891	0.796883	0.885772	0.935445	0.952461	DNAH2	NM_020877	Body	.
chr14_102057684_102057754	AACACCT	DYNC1H1;HSP90AA1	intergenic	Ovary	122	-0.031256	0.101108	0.00035824	676.106	0.0322631	cg23289024	102088509	30.79	0.202066	0.123383	0.0629675	0.108563	0.266145	0.418117	HSP90AA1;HSP90AA1	NM_005348;NM_001017963	TSS1500;Body	S_Shore
chr4_174297651_174297685	GT	CEP44	intronic	Prostate	95	0.028999	0.12864	0.000358253	673.454	0.0615364	cg11265221	174320533	22.865	0.628324	0.145754	0.406538	0.540275	0.685948	0.967999	CEP44	NM_001145314	Body	.
chr3_39182964_39183010	TG	XIRP1	downstream	Ovary	122	-0.022344	0.101107	0.000358266	676.155	0.0322639	cg14694744	39192646	9.659	0.385256	0.125623	0.19467	0.310334	0.444322	0.552355	XIRP1	NM_194293	TSS200	.
chr6_30000957_30000981	AAGG	ZNRD1ASP	downstream	Lung	177	-0.002008	0.0703959	0.00035827	677.597	0.0229305	cg24400518	29993025	7.944	0.681669	0.0705184	0.544868	0.646441	0.723732	0.779128	.	.	.	.
chr11_93721665_93721701	GT	SCARNA9	ncRNA_exonic	Lung	177	-0.003027	0.0703951	0.0003583	677.653	0.0229316	cg10523193	93730596	8.913	0.978129	0.0143099	0.963779	0.97537	0.983859	0.98929	SNORA25	NR_003028	Body	.
chr15_71061010_71061043	TG	LRRC49;CT62	intergenic	Lung	177	-0.014144	0.0703948	0.00035831	677.673	0.0229316	cg08285677	71079488	18.4615	0.495498	0.0870914	0.366543	0.430274	0.541766	0.622179	.	.	.	.
chr20_44548854_44548904	CA	PKIG	intronic	Lung	177	0.006864	0.0703937	0.000358348	677.745	0.0229332	cg19525717	44531608	17.271	0.141109	0.0430145	0.0695889	0.115743	0.169283	0.209758	PKIG;PKIG;PKIG	NM_181805;NM_181804;NM_007066	TSS200;TSS200;TSS200	N_Shore
chr19_15872569_15872640	TATTT	CLEC4O;CYP4F2	intergenic	Colon, transverse	176	-0.002287	0.0707835	0.00035839	677.622	0.0238767	cg08178764	15893564	20.9595	0.565361	0.13167	0.328116	0.467295	0.665966	0.751826	CYP4F2	NM_001082	Body	.
chr6_111974441_111974471	GT	LINC02527;CCN6	intergenic	Prostate	95	0.016946	0.128633	0.000358395	673.722	0.0615539	cg09352647	111939953	34.503	0.721187	0.0605236	0.636354	0.674493	0.749864	0.837743	.	.	.	.
chr8_124564691_124564719	CA	MTSS1	intronic	Lung	177	0.002429	0.070392	0.000358409	677.86	0.0229363	cg18209489	124577991	13.286	0.835855	0.0590776	0.732558	0.801108	0.876068	0.92194	MTSS1	NM_014751	Body	.
chr16_4483160_4483224	GT	HMOX2	intronic	Prostate	95	-0.001594	0.128632	0.000358421	673.769	0.0615539	cg01673284	4477210	5.982	0.0344991	0.0164788	0.0184733	0.0233903	0.0421569	0.0602143	HMOX2;HMOX2;HMOX2	NM_002134;NM_001127206;NM_001127204	5'UTR;5'UTR;5'UTR	S_Shore
chr1_163082141_163082170	TG	RGS4;RGS5	intergenic	Ovary	122	0.017496	0.101099	0.000358463	676.527	0.0322762	cg08485570	163085932	3.7765	0.688599	0.0948641	0.525849	0.63254	0.750687	0.817305	.	.	.	.
chr16_4284789_4284833	AC	TFAP4;GLIS2	intergenic	Lung	177	0.00673	0.0703903	0.000358471	677.976	0.0229387	cg07945448	4254223	30.588	0.0449404	0.0551727	0.0203413	0.0252008	0.0361336	0.163795	.	.	.	Island
chr21_44551493_44551542	GTGA	KRTAP10-2	UTR5	Ovary	122	0.019367	0.101098	0.000358471	676.541	0.0322762	cg19742172	44551607	0.0895	0.323681	0.0699047	0.235932	0.274204	0.362073	0.447373	KRTAP10-2;KRTAP10-2;TSPEAR;TSPEAR	NM_198693;NR_130165;NM_001272037;NM_144991	TSS200;TSS200;Body;Body	.
chr5_140589662_140589704	AC	SLC35A4;CD14	intergenic	Ovary	122	-0.002578	0.101097	0.000358497	676.59	0.032277	cg16324536	140565263	24.42	0.0296879	0.0106734	0.0161868	0.0224135	0.0339933	0.0495404	SLC35A4;APBB3;APBB3;APBB3;APBB3	NM_080670;NM_133174;NM_133173;NM_133172;NM_006051	5'UTR;TSS1500;TSS1500;TSS1500;TSS1500	S_Shore
chr6_168871716_168871736	AG	SMOC2;LOC105378146	intergenic	Ovary	122	-0.000313	0.101095	0.000358552	676.694	0.0322804	cg02039058	168842386	29.34	0.952332	0.0221109	0.904247	0.944982	0.966726	0.97618	.	.	.	N_Shore
chr7_23708269_23708301	TG	FAM221A;STK31	intergenic	Colon, transverse	176	-0.004537	0.070779	0.000358552	677.928	0.0238858	cg25650349	23697169	11.116	0.302179	0.11259	0.14552	0.217415	0.384178	0.511443	FAM221A;FAM221A;FAM221A;FAM221A	NM_001127364;NM_001127365;NM_001300932;NM_199136	Body;Body;Body;Body	.
chr8_19530222_19530252	AAAAC	CSGALNACT1	intronic	Prostate	95	-0.018525	0.128623	0.000358609	674.123	0.0615724	cg13334673	19537354	7.117	0.829963	0.0902744	0.681377	0.768165	0.893045	0.934945	CSGALNACT1;CSGALNACT1;CSGALNACT1	NR_024040;NM_001130518;NM_018371	Body;5'UTR;5'UTR	.
chr7_150962627_150962653	AG	KCNH2	intronic	Prostate	95	-0.00442	0.128622	0.000358626	674.156	0.0615724	cg01559770	150947371	15.269	0.259248	0.0981328	0.120695	0.200272	0.298819	0.452711	KCNH2;KCNH2	NM_172057;NM_000238	Body;Body	Island
chr1_65150263_65150286	TC	AK4	intronic	Colon, transverse	176	0.014822	0.0707759	0.000358665	678.142	0.0238917	cg20960392	65151648	1.3735	0.945551	0.0621449	0.808826	0.944222	0.980776	0.987196	AK3L1;AK3L1;AK3L1	NM_203464;NM_001005353;NM_013410	Body;Body;Body	S_Shelf
chr10_35777715_35777765	AAATA	PCAT5	upstream	Ovary	122	-0.009632	0.101091	0.000358669	676.914	0.0322878	cg14714252	35783727	5.987	0.0924578	0.060129	0.0400871	0.0543505	0.115255	0.19762	PCAT5	NR_110138	Body	.
chr18_9863435_9863459	AC	RAB31	downstream	Colon, transverse	176	-0.001862	0.0707753	0.000358685	678.179	0.0238922	cg12107772	9860457	2.99	0.960048	0.0149965	0.931598	0.954237	0.970032	0.978774	RAB31	NM_006868	3'UTR	.
chr19_38818901_38818933	TG	ECH1	intronic	Ovary	122	-0.004591	0.101088	0.000358732	677.035	0.0322919	cg12962774	38802308	16.609	0.662838	0.0399	0.598102	0.63737	0.687632	0.731902	LGALS4;LGALS4	NM_006149;NM_006149	Body;ExonBnd	.
chr22_42969043_42969071	TCCA	PACSIN2	intronic	Colon, transverse	176	-0.010829	0.0707737	0.000358744	678.29	0.0238942	cg25664606	42960254	8.803	0.642524	0.0923638	0.491797	0.586921	0.703225	0.786321	PACSIN2;PACSIN2	NM_001184971;NM_001184970	TSS1500;5'UTR	.
chr11_115647275_115647300	AACAA	CADM1;LOC101928985	intergenic	Ovary	122	-0.005877	0.101088	0.000358749	677.065	0.0322919	cg18906279	115656541	9.2535	0.933277	0.0244462	0.888163	0.92067	0.950384	0.965776	.	.	.	N_Shelf
chr21_46463680_46463718	TG	DIP2A-IT1	ncRNA_intronic	Colon, transverse	176	-0.001152	0.0707734	0.000358753	678.308	0.0238942	cg04222409	46431707	31.992	0.976883	0.0108	0.958726	0.972451	0.984101	0.989685	PCNT	NM_006031	Body	Island
chr3_194417396_194417444	AC	ATP13A3	intronic	Lung	177	-0.004377	0.070382	0.00035877	678.543	0.0229571	cg22262812	194381665	35.755	0.569002	0.0587433	0.480649	0.527174	0.610272	0.661537	.	.	.	.
chr9_114066376_114066412	GT	AMBP	intronic	Colon, transverse	176	-0.00304	0.0707721	0.000358799	678.394	0.0238964	cg17465304	114099162	32.768	0.408658	0.087543	0.264396	0.351349	0.46102	0.54962	KIF12	NM_138424	TSS200	Island
chr7_1504781_1504805	AAT	INTS1	upstream	Lung	163	0.008373	0.0762782	0.000358859	678.71	0.022962	cg23404435	1548760	43.967	0.832468	0.0562887	0.737099	0.793291	0.876008	0.913955	TMEM184A	NM_001097620	Body	N_Shore
chr7_151802910_151802962	TA	PRKAG2	intronic	Colon, transverse	172	0.002353	0.0723779	0.000358881	678.55	0.0239002	cg03097819	151754291	48.645	0.159032	0.0488059	0.0910814	0.124127	0.186029	0.233122	PRKAG2;PRKAG2	NM_001040633;NM_016203	Body;Body	.
chr9_79974577_79974612	TTG	LINC01507	ncRNA_intronic	Lung	177	0.005396	0.0703784	0.000358899	678.786	0.0229638	cg24535878	79955754	18.8405	0.854289	0.0388932	0.790878	0.828543	0.882147	0.915808	LINC01507	NR_121213	Body	.
chr18_68913310_68913344	TG	CCDC102B	intronic	Colon, transverse	176	-0.003674	0.0707688	0.000358918	678.619	0.0239018	cg09411462	68917041	3.714	0.57825	0.0587123	0.485624	0.538658	0.605456	0.68724	CCDC102B;CCDC102B	NM_001093729;NM_024781	Body;Body	.
chr3_31980841_31980863	CA	OSBPL10	intronic	Prostate	95	0.009368	0.128607	0.000358929	674.724	0.0616086	cg27144791	31981502	0.65	0.0853306	0.0229033	0.0436044	0.0697601	0.0985377	0.11941	ZNF860;OSBPL10;OSBPL10;OSBPL10;OSBPL10	NM_001137674;NM_001174060;NM_017784;NM_001174060;NM_017784	TSS1500;1stExon;1stExon;5'UTR;5'UTR	Island
chr1_85331423_85331439	TA	DDAH1	intronic	Prostate	89	-0.010941	0.136886	0.000358936	674.738	0.0616086	cg27183818	85298338	33.093	0.460102	0.129314	0.268109	0.397013	0.523703	0.655559	.	.	.	.
chr8_1781953_1781981	TG	CLN8	UTR3	Lung	177	0.002959	0.0703769	0.000358952	678.887	0.0229656	cg23833896	1762880	19.087	0.0217401	0.0102125	0.0131828	0.01633	0.0231621	0.041486	CLN8	NM_018941	TSS1500	N_Shore
chr19_1867927_1867961	GT	KLF16;ABHD17A	intergenic	Lung	177	-0.003908	0.0703763	0.000358977	678.934	0.0229664	cg10761804	1865013	2.931	0.240275	0.0404533	0.166581	0.210842	0.268817	0.29908	KLF16	NM_031918	TSS1500	S_Shore
chr1_23218508_23218542	TTGG	HTR1D;LINC01355	intergenic	Ovary	122	-0.00638	0.101079	0.00035898	677.503	0.0323082	cg25106071	23211157	7.368	0.785449	0.0623468	0.683363	0.740494	0.8342	0.880119	.	.	.	.
chr7_98343248_98343286	AC	BAIAP2L1	intronic	Colon, transverse	176	-0.004431	0.070767	0.000358983	678.742	0.0239046	cg17341174	98294522	48.745	0.750752	0.042553	0.671106	0.724235	0.778054	0.811562	BAIAP2L1	NM_018842	Body	.
chr1_5949343_5949369	AC	NPHP4	intronic	Colon, transverse	176	0.002147	0.0707669	0.000358985	678.747	0.0239046	cg06981887	5911435	37.921	0.78831	0.0312964	0.74075	0.768665	0.806925	0.836249	NPHP4	NM_015102	Body	.
chr10_5843986_5844006	AT	GDI2;ANKRD16	intergenic	Prostate	95	0.016281	0.128604	0.000358986	674.833	0.0616117	cg05150036	5846656	2.66	0.202641	0.121055	0.0725441	0.117386	0.270837	0.460985	.	.	.	.
chr6_36940984_36941044	ACTCTC	C6orf89;PI16	intergenic	Colon, transverse	176	-0.008951	0.0707663	0.000359008	678.79	0.0239053	cg11236430	36962067	21.053	0.682078	0.0827934	0.54977	0.617663	0.749019	0.812763	PI16;PI16	NM_001199159;NM_153370	Body;Body	Island
chr17_29761843_29761888	GT	SSH2	intronic	Prostate	95	0.016308	0.128602	0.000359021	674.897	0.061612	cg05583717	29722594	39.2715	0.396957	0.112599	0.215222	0.325499	0.472606	0.599664	SSH2;SSH2;SSH2;SSH2	NM_033389;NM_001282129;NM_001282131;NM_001282130	Body;Body;Body;Body	.
chr17_75589192_75589225	GGC	MYO15B	exonic	Colon, transverse	174	-0.005518	0.0715601	0.000359051	678.87	0.0239061	cg09913882	75616901	27.6925	0.640825	0.0845825	0.511552	0.578297	0.702177	0.781333	MYO15B	NR_003587	Body	.
chr17_17800180_17800228	TC	RAI1	intronic	Colon, transverse	176	-0.002292	0.0707649	0.000359058	678.884	0.0239061	cg19891156	17818030	17.826	0.57624	0.0926155	0.425491	0.508961	0.638489	0.723022	SREBF1;SREBF1	NM_004176;NM_001005291	Body;Body	.
chr18_47879495_47879527	GT	SMAD2	intronic	Prostate	95	0.003366	0.128599	0.00035909	675.028	0.0616182	cg24109466	47899209	19.698	0.947785	0.0495048	0.868745	0.928527	0.980975	0.990411	SMAD2;SMAD2;SMAD2	NM_005901;NM_001135937;NM_001003652	5'UTR;5'UTR;5'UTR	.
chr11_118045330_118045360	CA	SMIM35	intronic	Lung	177	0.004195	0.0703719	0.000359135	679.233	0.022975	cg14926805	118061102	15.757	0.297261	0.055856	0.203171	0.26567	0.33138	0.387437	TMPRSS4-AS1	NR_038318	Body	.
chr2_127732108_127732156	AC	WDR33	intronic	Lung	177	-0.013389	0.0703707	0.000359177	679.313	0.0229769	cg25223285	127695686	36.446	0.373689	0.115101	0.178186	0.299872	0.458839	0.564703	.	.	.	Island
chr8_1781953_1781981	TG	CLN8	UTR3	Ovary	122	-0.007484	0.101071	0.000359182	677.883	0.0323217	cg14682990	1809857	27.89	0.933452	0.0285162	0.885653	0.918104	0.952849	0.965282	.	.	.	.
chr3_195830705_195830849	GCAGTGGCCGGCTGGGT	MUC4;LINC01983	intergenic	Colon, transverse	176	-0.006656	0.070761	0.0003592	679.152	0.0239132	cg15140981	195812162	18.615	0.318005	0.0582893	0.224797	0.277956	0.356579	0.406478	MUC4;MUC4;MUC4	NM_018406;NM_138297;NM_004532	TSS200;TSS200;TSS200	.
chr2_241415989_241416033	TG	FARP2	intronic	Colon, transverse	176	0.00314	0.0707609	0.000359203	679.158	0.0239132	cg13658022	241376961	39.05	0.590285	0.0981075	0.43881	0.527937	0.647177	0.759751	FARP2;FARP2;FARP2	NM_001282983;NM_001282984;NM_014808	Body;Body;Body	.
chr14_101825211_101825249	GT	PPP2R5C	intronic	Lung	177	0.00298	0.0703684	0.000359262	679.472	0.0229812	cg15331859	101833025	7.795	0.935464	0.025035	0.894469	0.921541	0.95335	0.968	PPP2R5C;PPP2R5C;PPP2R5C;PPP2R5C;PPP2R5C	NM_001161726;NM_001161725;NM_178587;NM_002719;NM_178586	Body;Body;Body;Body;Body	.
chr22_42734170_42734214	AAAAT	A4GALT;ARFGAP3	intergenic	Colon, transverse	176	-0.007814	0.0707591	0.000359266	679.278	0.0239165	cg09744051	42719931	14.261	0.167891	0.0488115	0.0926706	0.138792	0.198086	0.235801	A4GALT	NM_017436	5'UTR	N_Shore
chr7_8237819_8237853	AC	ICA1	intronic	Lung	177	0.011061	0.0703682	0.000359268	679.485	0.0229812	cg17202806	8259315	21.479	0.759018	0.0607441	0.674929	0.728612	0.792529	0.845775	ICA1;ICA1;ICA1;ICA1	NM_022307;NM_001136020;NM_004968;NM_001276478	5'UTR;5'UTR;5'UTR;5'UTR	N_Shelf
chr16_85855845_85855877	CT	COX4I1;IRF8	intergenic	Ovary	122	-0.013161	0.101067	0.000359273	678.055	0.0323284	cg24803760	85883011	27.15	0.416162	0.176186	0.130267	0.282592	0.528341	0.714257	.	.	.	.
chr3_133409227_133409257	GT	BFSP2	intronic	Colon, transverse	176	0.004659	0.0707586	0.000359285	679.314	0.023917	cg18718692	133403069	6.173	0.646436	0.0516895	0.572927	0.610458	0.670619	0.750349	BFSP2	NM_003571	Body	.
chr15_74366455_74366495	TTTA	CYP11A1	intronic	Ovary	118	0.013572	0.104377	0.000359293	678.093	0.0323286	cg00615746	74366640	0.165	0.471695	0.132342	0.322543	0.389084	0.520852	0.665732	CYP11A1;CYP11A1	NM_000781;NM_001099773	Body;TSS1500	S_Shore
chr1_154872377_154872429	AC	KCNN3;PMVK	intergenic	Prostate	95	0.007044	0.128587	0.000359335	675.488	0.061649	cg16680214	154867507	4.896	0.0777524	0.0551852	0.0261356	0.0421787	0.0930622	0.185821	KCNN3	NM_002249	Body	.
chr1_160393226_160393254	GTAT	NHLH1;VANGL2	intergenic	Lung	177	0.00368	0.070366	0.000359347	679.634	0.0229847	cg17544258	160353588	39.652	0.931644	0.0187798	0.901772	0.920993	0.946021	0.955913	NCSTN;NCSTN;NCSTN	NM_015331;NM_001290186;NM_001290184	Body;Body;Body	.
chr19_53521321_53521362	GT	ZNF331	UTR5	Lung	177	0.001066	0.0703655	0.000359366	679.669	0.0229851	cg07952047	53520856	0.4855	0.0208583	0.0142731	0.0132604	0.016407	0.0216241	0.0297521	ZNF331	NM_018555	TSS200	Island
chr17_79303851_79303879	TG	RBFOX3	intronic	Ovary	122	0.018032	0.101063	0.000359375	678.247	0.0323344	cg15297611	79306425	2.56	0.124169	0.0765883	0.0357527	0.0673868	0.165544	0.244182	RBFOX3	NM_001082575	5'UTR	.
chr5_68217629_68217653	GT	PIK3R1	intronic	Ovary	122	0.013802	0.101062	0.000359403	678.3	0.0323354	cg17229173	68188047	29.594	0.781504	0.103328	0.619848	0.703193	0.852479	0.955286	.	.	.	.
chr18_31584258_31584298	AC	DSG2-AS1;TTR	intergenic	Colon, transverse	176	-0.004658	0.0707536	0.000359462	679.648	0.0239279	cg18038361	31590641	6.363	0.766318	0.050281	0.678809	0.734061	0.801886	0.848154	TTR	NM_000371	TSS1500	.
chr14_100713322_100713358	TG	LINC00523;DLK1	intergenic	Ovary	122	0.005843	0.101058	0.000359492	678.469	0.0323419	cg12441545	100670588	42.752	0.232664	0.0803333	0.147325	0.187723	0.257172	0.344521	LINC00523	NR_024096	Body	.
chr11_112261450_112261482	GT	PLET1;LOC100132686	upstream;downstream	Lung	177	0.004525	0.070362	0.000359493	679.909	0.0229916	cg27424567	112270796	9.33	0.719227	0.0696615	0.605621	0.674379	0.760914	0.828587	LOC283140	NR_126004	Body	.
chr19_54123660_54123674	CA	PRPF31	intronic	Colon, transverse	176	-0.010896	0.0707523	0.000359509	679.737	0.0239302	cg01099363	54148965	25.298	0.714046	0.046881	0.64043	0.683013	0.742557	0.789595	CNOT3	NM_014516	Body	.
chr16_8710694_8710730	AG	ABAT	intronic	Lung	177	0.002335	0.0703614	0.000359514	679.949	0.0229916	cg08241330	8712806	2.094	0.650944	0.0847305	0.5313	0.594383	0.700317	0.797805	ABAT;ABAT	NM_020686;NM_000663	5'UTR;TSS200	.
chr8_142767887_142767935	GAAT	LYNX1-SLURP2;SLURP2	intronic	Ovary	122	0.009686	0.101057	0.000359519	678.52	0.0323423	cg02679028	142787501	19.59	0.67351	0.0447038	0.615779	0.649189	0.693875	0.733542	LY6D	NM_003695	TSS1500	.
chr17_66209841_66209871	AC	CEP112;APOH	intergenic	Ovary	122	-0.014313	0.101057	0.000359531	678.542	0.0323423	cg11796646	66220527	10.671	0.933184	0.0397316	0.860017	0.911841	0.962694	0.981509	APOH	NM_000042	Body	.
chr12_96021666_96021702	AC	LTA4H	intronic	Lung	177	0.007344	0.0703603	0.000359551	680.019	0.0229918	cg27246571	95995810	25.874	0.939393	0.0418148	0.853794	0.926973	0.966646	0.980611	HAL	NM_002108	Body	Island
chr1_153611917_153611952	CA	S100A16	intronic	Lung	177	-0.002862	0.0703602	0.000359555	680.027	0.0229918	cg12580687	153568363	43.5715	0.701018	0.0389376	0.641685	0.674286	0.730284	0.765379	.	.	.	.
chr10_27243092_27243128	CA	ACBD5	upstream	Prostate	95	-0.002982	0.128576	0.000359564	675.92	0.0616789	cg23947376	27259672	16.562	0.469022	0.117399	0.26521	0.387448	0.552333	0.659348	.	.	.	S_Shore
chr17_76498789_76498823	GT	RHBDF2	intronic	Lung	177	0.000749	0.0703592	0.000359593	680.099	0.0229934	cg21028211	76501532	2.726	0.0194408	0.0114702	0.0117404	0.0145884	0.020704	0.0298085	RHBDF2;RHBDF2	NM_024599;NM_001005498	TSS200;TSS200	Island
chr9_33152309_33152369	ATAAC	B4GALT1	intronic	Ovary	122	-0.01944	0.101054	0.000359606	678.684	0.0323473	cg13443165	33130377	21.962	0.172552	0.0999845	0.0530524	0.0990722	0.213803	0.27238	B4GALT1	NM_001497	Body	.
chr12_75490195_75490233	CA	GLIPR1	intronic	Prostate	95	0.00431	0.128574	0.000359607	676	0.0616789	cg25112529	75493600	3.386	0.920923	0.056422	0.807472	0.897398	0.959801	0.972187	GLIPR1	NM_006851	Body	.
chr11_82682510_82682530	AG	MIR4300HG;FAM181B	intergenic	Ovary	122	0.005438	0.101053	0.000359636	678.739	0.0323473	cg17391194	82690620	8.1	0.892796	0.0579027	0.773379	0.853893	0.936592	0.965234	.	.	.	S_Shore
chr22_41798225_41798247	CA	MEI1	intronic	Colon, transverse	176	0.011949	0.0707486	0.000359642	679.988	0.0239373	cg01762785	41830833	32.597	0.838099	0.0364092	0.779564	0.812861	0.863736	0.895733	.	.	.	N_Shore
chr10_69460016_69460066	GAGAT	TSPAN15	intronic	Ovary	122	-0.008316	0.101051	0.000359686	678.834	0.0323474	cg24737815	69461083	1.042	0.897137	0.0531375	0.797751	0.871248	0.936464	0.95484	TSPAN15	NM_012339	Body	.
chr17_57083091_57083129	GT	RNF126P1;AKAP1	intergenic	Ovary	122	-0.007036	0.101051	0.000359687	678.837	0.0323474	cg13947225	57113318	30.208	0.704676	0.0680338	0.628015	0.663795	0.728876	0.813146	AKAP1;AKAP1;AKAP1	NM_003488;NM_001242903;NM_001242902	Body;Body;Body	.
chr6_133243089_133243119	GT	EYA4	intronic	Ovary	122	-0.001574	0.101051	0.00035969	678.842	0.0323474	cg06393563	133242928	0.176	0.0546991	0.0175654	0.0333003	0.0421018	0.0627567	0.0867171	EYA4;EYA4;EYA4	NM_004100;NM_172105;NM_172103	5'UTR;5'UTR;5'UTR	S_Shore
chr1_32253850_32253874	AC	LCK	intronic	Lung	177	-0.024144	0.0703563	0.000359696	680.294	0.0229992	cg02830936	32242884	10.978	0.594972	0.108136	0.402252	0.520911	0.678454	0.757796	MTMR9L	NR_026850	TSS1500	S_Shore
chr1_40944885_40944957	AAAGC	CITED4;CTPS1	intergenic	Colon, transverse	176	0.005728	0.070746	0.000359735	680.165	0.0239419	cg17590083	40899058	45.863	0.915726	0.0425997	0.846603	0.902834	0.94092	0.95909	.	.	.	.
chr3_13662781_13662811	AC	LINC00620	ncRNA_intronic	Ovary	122	0.002337	0.101049	0.000359739	678.934	0.0323492	cg18465041	13685141	22.345	0.420127	0.074609	0.335971	0.379359	0.443387	0.527816	LINC00620	NR_027103	Body	.
chr11_77589744_77589795	CGCCTCCC	AQP11	UTR5	Ovary	122	0.057157	0.101049	0.000359745	678.946	0.0323492	cg12586386	77588760	1.0095	0.549199	0.133627	0.340422	0.471685	0.624078	0.783374	AQP11	NM_173039	TSS1500	N_Shore
chr9_76702609_76702630	AATG	PRUNE2	intronic	Lung	177	-0.004987	0.0703549	0.000359748	680.391	0.0230017	cg14408282	76705946	3.3265	0.8922	0.0392887	0.827477	0.866947	0.920395	0.955742	PRUNE2;PRUNE2;PRUNE2;PRUNE2	NR_131751;NM_015225;NM_001308047;NM_001308048	Body;Body;Body;Body	.
chr13_109727664_109727690	GT	LINC00676	upstream	Prostate	95	-0.002642	0.128567	0.000359752	676.272	0.061698	cg19633390	109728960	1.283	0.912582	0.0591364	0.805447	0.886057	0.954977	0.976671	.	.	.	.
chr5_41364_41402	AC	NONE;PLEKHG4B	intergenic	Prostate	95	0.035131	0.128565	0.000359789	676.342	0.0616988	cg12869097	80378	38.995	0.88238	0.212658	0.542506	0.977267	0.989688	0.993111	.	.	.	N_Shelf
chr12_133097819_133097849	TG	ZNF140	intronic	Prostate	95	-0.00287	0.128563	0.000359828	676.415	0.0616998	cg12686539	133108176	10.342	0.864741	0.0376029	0.804247	0.84174	0.894432	0.920101	.	.	.	.
chr1_77887912_77888008	TTC	NEXN-AS1	ncRNA_exonic	Ovary	122	0.003592	0.101043	0.000359892	679.224	0.0323609	cg04232484	77889981	2.021	0.507057	0.15158	0.247001	0.388021	0.613569	0.76678	NEXN-AS1;NEXN;NEXN	NR_103535;NM_001172309;NM_144573	TSS1500;5'UTR;5'UTR	S_Shore
chr20_63823858_63823888	TG	ZBTB46	intronic	Colon, transverse	176	-0.003844	0.0707407	0.000359927	680.527	0.0239538	cg18369516	63775368	48.505	0.282952	0.100092	0.119956	0.220519	0.356895	0.445191	ZBTB46	NM_025224	Body	Island
chr1_940284_940318	GCC	SAMD11	intronic	Lung	170	-0.003405	0.0731783	0.000359972	680.815	0.0230142	cg22226438	919386	20.915	0.935771	0.0419439	0.852616	0.910772	0.970793	0.981633	FLJ39609	NR_026874	Body	Island
chr1_167634941_167634971	GT	RCSD1	intronic	Lung	177	-0.004978	0.070348	0.000359996	680.861	0.0230142	cg07751287	167630593	4.363	0.144312	0.0417006	0.0840829	0.11393	0.168864	0.223025	RCSD1	NM_052862	Body	Island
chr13_99476589_99476601	AC	UBAC2;LINC01232	intergenic	Lung	177	0.012133	0.070348	0.000359997	680.863	0.0230142	cg12161349	99437376	39.219	0.426481	0.0925357	0.262573	0.369896	0.481191	0.568091	.	.	.	.
chr7_1023624_1023678	AC	C7orf50	intronic	Lung	177	0.002364	0.0703473	0.000360021	680.908	0.0230142	cg03669367	991952	31.699	0.619582	0.0645097	0.525163	0.572113	0.665535	0.730299	.	.	.	S_Shore
chr10_63721467_63721515	TG	REEP3;ANXA2P3	intergenic	Lung	177	-0.007256	0.0703472	0.000360026	680.917	0.0230142	cg19719042	63720872	0.619	0.430395	0.0812035	0.300533	0.376256	0.488332	0.549415	.	.	.	.
chr14_54606183_54606213	TG	SAMD4A	intronic	Lung	177	0.009741	0.0703468	0.00036004	680.944	0.0230142	cg03555030	54627344	21.146	0.688076	0.0789688	0.553593	0.641311	0.743195	0.817496	SAMD4A;SAMD4A	NM_001161576;NM_015589	Body;Body	.
chr5_113459133_113459179	TG	MCC	intronic	Ovary	122	-0.003825	0.101036	0.000360056	679.533	0.0323741	cg25956344	113489068	29.912	0.0613931	0.0360076	0.0258884	0.0354729	0.0737606	0.123167	MCC	NM_001085377	TSS1500	S_Shore
chr17_30306860_30306927	AGAA	BLMH;TMIGD1	intergenic	Lung	177	0.002449	0.0703463	0.000360057	680.976	0.0230145	cg14844127	30340199	33.3055	0.241739	0.0498305	0.16925	0.205954	0.273606	0.339724	.	.	.	.
chr6_127592690_127592714	AAAC	C6orf58	downstream	Ovary	122	0.00601	0.101035	0.000360083	679.583	0.032375	cg17325551	127606497	13.795	0.145733	0.0596946	0.0769598	0.119073	0.165808	0.20012	.	.	.	.
chr6_35726536_35726582	CA	FKBP5	intronic	Lung	177	-0.005655	0.0703446	0.000360119	681.095	0.0230177	cg19226017	35729408	2.849	0.70601	0.0728952	0.580979	0.657568	0.757996	0.813108	FKBP5;LOC285847	NM_001145775;NR_027117	TSS1500;Body	N_Shore
chr17_48026119_48026139	AC	COPZ2	downstream	Colon, transverse	176	0.006074	0.0707352	0.000360126	680.903	0.0239653	cg06740897	48047459	21.33	0.0897405	0.0898448	0.0155852	0.0236272	0.127799	0.292545	NFE2L1	NM_003204	TSS1500	N_Shore
chr17_82212741_82212759	CCCACGCCT	CCDC57	intronic	Ovary	121	0.027281	0.101841	0.000360143	679.697	0.0323789	cg13212048	82205010	7.74	0.84044	0.0759344	0.69571	0.792895	0.899476	0.939365	CCDC57	NM_198082	5'UTR	.
chr2_9753457_9753483	AC	YWHAQ;TAF1B	intergenic	Lung	177	-0.012915	0.0703435	0.000360161	681.172	0.0230188	cg06399407	9753296	0.174	0.227427	0.0666279	0.112582	0.185085	0.274668	0.331595	.	.	.	.
chr15_70019956_70019998	TG	LINC00593;TLE3	intergenic	Ovary	122	-0.005317	0.101032	0.000360169	679.745	0.0323796	cg15045844	70006754	13.223	0.724094	0.0572729	0.633555	0.687104	0.756648	0.815367	.	.	.	.
chr11_44978458_44978480	GT	LINC02685	downstream	Colon, transverse	176	-0.003196	0.0707321	0.000360235	681.11	0.0239718	cg01579784	44930972	47.497	0.672242	0.0329584	0.61621	0.654618	0.693465	0.721057	TSPAN18;TSPAN18	NM_130783;NM_001031730	3'UTR;3'UTR	.
chr3_44463011_44463051	TG	ZNF445	intronic	Lung	177	-0.007576	0.07034	0.000360285	681.408	0.023026	cg16406131	44511393	48.362	0.656026	0.0791605	0.530414	0.600203	0.706822	0.784745	ZNF852	NM_001287349	TSS1500	.
chr1_224929878_224929942	GGCG	DNAH14	intronic	Prostate	95	-0.003248	0.128532	0.000360459	677.602	0.0617912	cg03940634	224929711	0.199	0.0185738	0.0190044	0.00965204	0.0120146	0.0171162	0.0376284	DNAH14;DNAH14;DNAH14;DNAH14;DNAH14;DNAH14	NM_001373;NM_001145154;NM_144989;NM_001373;NM_001145154;NM_144989	1stExon;1stExon;1stExon;5'UTR;5'UTR;5'UTR	Island
chr10_131107956_131107989	AC	TCERG1L	intronic	Prostate	95	0.016671	0.12853	0.000360505	677.687	0.0617933	cg05474353	131099532	8.4405	0.263473	0.138354	0.0976871	0.158463	0.336032	0.57162	TCERG1L	NM_174937	Body	.
chr1_2098648_2098697	TTTTG	PRKCZ	intronic	Ovary	122	0.020347	0.101019	0.000360515	680.399	0.0324077	cg26910870	2115489	16.8165	0.808957	0.0778861	0.729351	0.771203	0.858178	0.907452	PRKCZ;PRKCZ;PRKCZ	NM_001033582;NM_002744;NM_001033581	5'UTR;Body;5'UTR	S_Shore
chr14_76310978_76311020	TC	GPATCH2L;ESRRB	intergenic	Colon, transverse	176	0.003101	0.0707226	0.000360577	681.757	0.0239924	cg15284256	76320572	9.573	0.906606	0.0499167	0.81395	0.878491	0.942287	0.969521	.	.	.	.
chr11_126420914_126420948	GT	ST3GAL4;KIRREL3	intergenic	Colon, transverse	176	-0.003645	0.0707225	0.000360583	681.767	0.0239924	cg12361432	126415226	5.705	0.487619	0.11357	0.263002	0.434239	0.564103	0.653698	.	.	.	N_Shore
chr6_33245913_33245953	CA	RING1;HCG25	intergenic	Ovary	122	0.00704	0.101015	0.000360603	680.564	0.0324125	cg02683893	33262848	16.915	0.922798	0.0363128	0.85066	0.907926	0.947834	0.963161	VPS52	NM_022553	Body	.
chr12_53147723_53147811	GTATATATGTATATATACAC	SOAT2;CSAD	intergenic	Colon, transverse	170	-0.003292	0.0731598	0.000360613	681.824	0.0239935	cg11353098	53197265	49.498	0.929394	0.0247427	0.882413	0.916512	0.947942	0.961626	ITGB7;ITGB7	NR_104181;NM_000889	Body;Body	N_Shore
chr17_60754680_60754740	AC	BCAS3	intronic	Prostate	95	-0.003141	0.128524	0.000360623	677.91	0.0618047	cg13338048	60729940	24.77	0.979653	0.0237815	0.97166	0.97869	0.985024	0.989367	BCAS3;BCAS3	NM_001099432;NM_017679	Body;Body	.
chr17_80159761_80159815	GGAGAG	EIF4A3;CARD14	intergenic	Ovary	122	0.010454	0.101014	0.000360632	680.619	0.0324135	cg14228980	80148422	11.366	0.901196	0.0402574	0.835882	0.875969	0.931009	0.967944	EIF4A3	NM_014740	TSS1500	S_Shore
chr1_26207777_26207808	AAAG	CATSPER4;ZPLD2P	intergenic	Prostate	95	0.008566	0.128523	0.000360637	677.936	0.0618047	cg21855617	26229993	22.2005	0.732254	0.099641	0.557343	0.680899	0.798142	0.857238	.	.	.	N_Shelf
chr2_235474489_235474549	TCCT	SH3BP4;AGAP1	intergenic	Lung	177	-0.003099	0.0703293	0.000360671	682.138	0.0230483	cg09317899	235495384	20.865	0.0588145	0.0254633	0.0300997	0.0430682	0.0681896	0.110537	AGAP1;AGAP1	NM_014914;NM_001037131	Body;Body	S_Shore
chr6_31809556_31809594	AC	HSPA1L	downstream	Ovary	122	-0.004322	0.101011	0.000360699	680.746	0.032418	cg00875541	31811165	1.59	0.542136	0.0752509	0.45089	0.49316	0.575224	0.703245	HSPA1L	NM_005527	Body	N_Shelf
chr3_100629267_100629311	TCTA	ADGRG7	intronic	Ovary	122	0.018695	0.10101	0.00036074	680.823	0.0324202	cg26645827	100603785	25.504	0.428112	0.0934149	0.297287	0.362677	0.485694	0.583116	.	.	.	.
chr1_121167062_121167092	AC	FAM72B	downstream	Ovary	121	0.020493	0.101816	0.000360776	680.891	0.0324218	cg07827820	121201829	34.752	0.168301	0.107558	0.0440595	0.0876375	0.221672	0.31422	.	.	.	.
chr2_101965178_101965216	GA	MAP4K4;LINC01127	intergenic	Colon, transverse	176	0.008112	0.0707166	0.000360793	682.165	0.0240044	cg10554896	102012397	47.2	0.777715	0.0537758	0.682185	0.743265	0.815522	0.857593	IL1R2;IL1R2;IL1R2	NR_048564;NM_001261419;NM_004633	Body;Body;Body	.
chr7_23708269_23708301	TG	FAM221A;STK31	intergenic	Lung	177	-0.003707	0.0703259	0.000360795	682.373	0.0230555	cg13700680	23708715	0.43	0.892206	0.0524759	0.801178	0.87194	0.929091	0.946955	STK31;STK31;STK31	NM_001260505;NM_031414;NR_048542	TSS1500;TSS1500;TSS1500	.
chr12_110773262_110773314	AC	PPP1CC;CCDC63	intergenic	Colon, transverse	176	0.003127	0.0707164	0.000360801	682.18	0.0240044	cg07991257	110791813	18.525	0.717581	0.0917786	0.584132	0.645048	0.777389	0.892777	.	.	.	.
chr20_6720547_6720619	TATC	CASC20;LINC01713	intergenic	Lung	177	0.00259	0.0703246	0.000360842	682.462	0.0230577	cg25636478	6770342	49.759	0.0724635	0.0288864	0.039519	0.0527224	0.0830892	0.126898	BMP2	NM_001200	Body	S_Shore
chr8_141462062_141462106	CA	MROH5	intronic	Colon, transverse	176	0.003677	0.0707144	0.000360874	682.317	0.0240082	cg04480665	141429691	32.393	0.89767	0.0461353	0.816204	0.861506	0.936812	0.954025	PTP4A3;PTP4A3	NM_007079;NM_032611	Body;Body	Island
chr16_1299861_1299901	TTCA	TPSD1;UBE2I	intergenic	Prostate	95	0.027025	0.128509	0.000360927	678.481	0.0618421	cg26874713	1288356	11.525	0.746286	0.055912	0.662206	0.71027	0.782771	0.838841	.	.	.	.
chr17_50554885_50554929	TG	SPATA20	intronic	Lung	177	-0.00082	0.0703219	0.00036094	682.647	0.0230632	cg08543165	50548008	6.899	0.956741	0.0156723	0.929177	0.948083	0.968357	0.976989	SPATA20;SPATA20;SPATA20	NM_001258373;NM_001258372;NM_022827	5'UTR;Body;Body	S_Shore
chr10_103615483_103615531	GT	SH3PXD2A	intronic	Prostate	95	-0.001835	0.128508	0.000360954	678.531	0.0618421	cg00126946	103603501	12.006	0.862505	0.0355461	0.81033	0.839182	0.881617	0.925637	SH3PXD2A	NM_014631	Body	S_Shore
chr6_111603084_111603112	CA	TRAF3IP2	intronic	Ovary	122	0.024841	0.101001	0.000360958	681.236	0.032435	cg24061878	111647357	44.259	0.224853	0.112372	0.0779487	0.14117	0.286786	0.399811	.	.	.	.
chr16_1830917_1830945	AC	FAHD1	intronic	Lung	177	0.002178	0.0703197	0.000361022	682.801	0.0230661	cg16127145	1792145	38.786	0.906419	0.0284639	0.862657	0.885127	0.926737	0.952884	IGFALS;IGFALS;IGFALS	NM_004970;NR_027389;NM_001146006	Body;Body;Body	Island
chr18_48455155_48455212	TG	ZBTB7C;CTIF	intergenic	Colon, transverse	176	0.005842	0.07071	0.000361033	682.618	0.0240156	cg03229615	48475799	20.6155	0.508484	0.0543361	0.420052	0.472895	0.545733	0.600155	.	.	.	.
chr2_26735054_26735076	AC	KCNK3;SLC35F6	intergenic	Colon, transverse	176	-0.004763	0.0707099	0.000361034	682.621	0.0240156	cg23221603	26741015	5.95	0.382862	0.105054	0.237115	0.320177	0.429121	0.619332	.	.	.	.
chr5_135312723_135312756	AC	C5orf66	ncRNA_intronic	Colon, transverse	176	0.006995	0.0707089	0.000361072	682.693	0.0240165	cg25624888	135307401	5.3385	0.871606	0.0438943	0.795091	0.843541	0.901709	0.935099	C5orf66	NM_001277348	5'UTR	.
chr6_156637808_156637844	AC	SNORD28B;ARID1B	intergenic	Prostate	95	-0.014514	0.1285	0.000361112	678.828	0.0618578	cg08994374	156673894	36.068	0.873532	0.0572073	0.787322	0.838911	0.918577	0.957934	.	.	.	.
chr19_18482763_18482807	TTG	ELL	intronic	Ovary	122	0.004287	0.100994	0.000361151	681.6	0.0324479	cg14193087	18503442	20.657	0.745105	0.0685695	0.662708	0.724581	0.782293	0.822819	ELL	NM_006532	Body	.
chr17_37690003_37690039	CA	HNF1B	intronic	Colon, transverse	176	-0.003472	0.0707066	0.000361154	682.848	0.0240211	cg15555383	37650777	39.244	0.946302	0.0168193	0.911858	0.937878	0.959147	0.967199	.	.	.	.
chr2_47661479_47661544	TATTT	KCNK12;MSH6	intergenic	Lung	174	0.005427	0.0715008	0.000361157	683.057	0.0230739	cg01747995	47655514	5.9975	0.671006	0.0661387	0.563274	0.627736	0.716415	0.780173	.	.	.	.
chr3_184319426_184319484	GT	EIF4G1	intronic	Lung	177	-0.00407	0.0703152	0.000361182	683.105	0.0230747	cg10585661	184338830	19.375	0.45569	0.0569811	0.375992	0.414102	0.487226	0.549326	FAM131A;FAM131A	NM_001171093;NM_144635	5'UTR;Body	Island
chr8_28530089_28530141	TG	FZD3	intronic	Colon, transverse	176	-0.001251	0.0707049	0.000361217	682.966	0.0240244	cg06820725	28529199	0.916	0.948977	0.0190215	0.908819	0.941192	0.960806	0.974225	MIR7641-2;FZD3;FZD3	NR_106988;NM_017412;NM_145866	TSS1500;Body;Body	.
chr16_28527977_28528009	AC	IL27;NUPR1	intergenic	Colon, transverse	176	-0.010619	0.0707044	0.000361233	682.996	0.0240246	cg08818284	28537552	9.559	0.628198	0.111447	0.452075	0.54402	0.706169	0.799936	NUPR1;NUPR1	NM_001042483;NM_012385	3'UTR;3'UTR	.
chr16_29843500_29843605	GGAGGAAG	MVP	intronic	Prostate	95	-0.004	0.128493	0.00036126	679.108	0.061872	cg15777760	29820859	22.6935	0.386571	0.0626643	0.290164	0.339547	0.43455	0.482526	C16orf53;MVP;MVP	NM_024516;NM_017458;NM_005115	3'UTR;5'UTR;5'UTR	S_Shelf
chr17_3565038_3565081	GGGAGA	TRPV1	downstream	Colon, transverse	176	-0.00431	0.0707027	0.000361294	683.112	0.0240279	cg16390380	3557846	7.2135	0.462508	0.101188	0.318907	0.396002	0.521763	0.633728	TRPV3;TRPV3	NM_145068;NM_145068	1stExon;5'UTR	.
chr9_123740899_123740941	GA	DENND1A	intronic	Ovary	122	-0.000456	0.100987	0.000361314	681.907	0.0324594	cg07832343	123754017	13.097	0.978494	0.0109838	0.96358	0.97515	0.984731	0.988995	DENND1A;DENND1A	NM_020946;NM_024820	Body;Body	.
chr3_40060596_40060618	GA	MYRIP	intronic	Lung	177	0.002306	0.0703114	0.000361321	683.367	0.023082	cg08697401	40104690	44.083	0.694318	0.0696052	0.597006	0.640851	0.739379	0.819148	MYRIP;MYRIP;MYRIP;MYRIP;MYRIP;MYRIP	NM_001284426;NR_104316;NM_001284424;NM_015460;NM_001284423;NM_001284425	5'UTR;Body;Body;Body;Body;Body	.
chr6_73263039_73263084	GGC	KHDC1	UTR5	Colon, transverse	176	0.00129	0.0707009	0.000361359	683.236	0.0240314	cg17017808	73298147	35.0855	0.966365	0.0123802	0.947226	0.960535	0.974586	0.981749	KHDC1;KHDC1	NM_001251874;NR_027005	Body;Body	N_Shore
chr6_31486861_31486891	TC	MICB-DT	ncRNA_intronic	Prostate	94	0.001294	0.129796	0.000361377	679.327	0.0618864	cg05331060	31492222	5.346	0.0290194	0.0413977	0.0105849	0.0142929	0.0246466	0.068645	.	.	.	N_Shore
chr16_86606593_86606626	ATTAGT	FOXL1;LINC02189	intergenic	Lung	177	0.006865	0.0703082	0.000361437	683.587	0.0230887	cg09048510	86645848	39.2385	0.428391	0.0346533	0.37345	0.404712	0.451168	0.485165	.	.	.	.
chr4_108873522_108873598	TAG	COL25A1	intronic	Colon, transverse	171	0.007904	0.0727175	0.000361468	683.441	0.0240369	cg16195150	108881074	7.514	0.888002	0.0531668	0.790358	0.856187	0.92691	0.960589	COL25A1;COL25A1;COL25A1;COL25A1	NR_045756;NM_198721;NM_001256074;NM_032518	Body;Body;Body;Body	.
chr19_14334464_14334500	AC	LINC01841;LINC01842	ncRNA_intronic	Ovary	122	-0.00287	0.100981	0.000361474	682.209	0.0324707	cg13308482	14303466	31.016	0.905706	0.043029	0.827723	0.875515	0.937609	0.966168	.	.	.	.
chr2_111147327_111147391	CT	BCL2L11	intronic	Ovary	122	-0.001487	0.10098	0.000361516	682.287	0.0324729	cg00962573	111168280	20.921	0.960944	0.0384385	0.927878	0.958279	0.975584	0.983387	BCL2L11;BCL2L11;BCL2L11;BCL2L11;BCL2L11;BCL2L11;BCL2L11;BCL2L11;BCL2L11;BCL2L11;BCL2L11;BCL2L11;BCL2L11;BCL2L11;BCL2L11;BCL2L11	NM_138627;NM_138626;NM_001204111;NM_006538;NM_001204106;NM_138621;NM_138625;NM_138624;NM_001204107;NM_207003;NM_138622;NM_138623;NM_001204109;NM_001204112;NM_001204108;NM_001204110	3'UTR;3'UTR;3'UTR;3'UTR;3'UTR;3'UTR;3'UTR;3'UTR;3'UTR;3'UTR;3'UTR;3'UTR;3'UTR;3'UTR;3'UTR;3'UTR	.
chr22_46847918_46847955	GT	TBC1D22A	intronic	Ovary	122	-0.003084	0.100978	0.000361559	682.369	0.0324752	cg06332964	46857950	10.0135	0.948426	0.0261529	0.900305	0.93881	0.965737	0.978191	TBC1D22A	NM_014346	Body	N_Shore
chr10_69460016_69460066	GAGAT	TSPAN15	intronic	Lung	177	0.009998	0.0703046	0.00036157	683.838	0.0230964	cg17237804	69439599	20.442	0.429099	0.0716701	0.314332	0.381153	0.477677	0.54065	.	.	.	.
chr9_127801456_127801474	TG	CDK9;FPGS	intergenic	Ovary	122	-0.011911	0.100977	0.000361591	682.43	0.0324765	cg05100688	127807812	6.347	0.789362	0.0469822	0.710014	0.758653	0.825627	0.866575	FPGS;FPGS;FPGS;FPGS	NR_110170;NM_004957;NM_001288803;NM_001018078	Body;Body;Body;Body	.
chr4_41648658_41648700	GT	LIMCH1	intronic	Colon, transverse	176	-0.005282	0.0706943	0.000361599	683.688	0.0240439	cg25937052	41647714	0.965	0.894531	0.0565056	0.804134	0.870971	0.932573	0.959543	LIMCH1;LIMCH1;LIMCH1;LIMCH1;LIMCH1;LIMCH1;LIMCH1	NM_001112718;NM_001112717;NM_014988;NM_001289122;NM_001289124;NM_001112719;NM_001112720	Body;Body;Body;Body;Body;Body;Body	S_Shelf
chr5_61672951_61673001	GT	C5orf64;LOC101928651	ncRNA_intronic	Colon, transverse	176	0.005854	0.0706938	0.000361617	683.723	0.0240441	cg26051780	61673078	0.102	0.238029	0.152053	0.0375638	0.116835	0.331682	0.532643	LOC101928651;C5orf64;C5orf64;C5orf64;C5orf64	NR_109910;NR_126523;NR_126525;NR_126524;NM_173667	Body;Body;Body;Body;Body	.
chr6_41407855_41407897	GT	NCR2;LINC01276	intergenic	Colon, transverse	176	-0.005175	0.0706935	0.000361627	683.742	0.0240441	cg18315060	41406794	1.082	0.802746	0.0629788	0.703114	0.756849	0.848728	0.902124	.	.	.	Island
chr22_37282283_37282311	TGTT	CYTH4	upstream	Prostate	95	0.010888	0.128472	0.000361679	679.895	0.0619222	cg15795871	37281793	0.504	0.898644	0.0648752	0.779615	0.858415	0.948654	0.965375	CYTH4	NM_013385	TSS1500	.
chr9_987412_987456	TG	DMRT3	intronic	Prostate	95	0.004904	0.128472	0.000361685	679.906	0.0619222	cg10005978	977818	9.616	0.318941	0.0684535	0.216273	0.274835	0.352333	0.440692	DMRT3	NM_021240	Body	Island
chr6_87276852_87276874	GT	ZNF292;GJB7	intergenic	Colon, transverse	176	-0.006333	0.0706917	0.000361692	683.864	0.0240475	cg00099602	87283729	6.866	0.871919	0.0474324	0.807978	0.846287	0.898748	0.934641	GJB7	NM_198568	3'UTR	.
chr20_35741987_35742011	TGC	RBM39	UTR5	Ovary	122	0.018373	0.100972	0.00036172	682.672	0.032485	cg00308667	35715943	26.056	0.955789	0.0379867	0.92098	0.951155	0.970769	0.97872	RBM39;RBM39;RBM39;RBM39;RBM39;RBM39;RBM39	NR_040724;NR_040723;NR_040722;NM_004902;NM_001242599;NM_184234;NM_001242600	Body;Body;Body;Body;Body;Body;Body	.
chr6_30444022_30444073	AG	RPP21;HLA-E	intergenic	Prostate	95	0.002159	0.128469	0.000361744	680.016	0.0619266	cg04170192	30451164	7.1165	0.0423438	0.0667311	0.0128461	0.0157714	0.0336806	0.131277	.	.	.	Island
chr9_132581538_132581588	CA	CFAP77;BARHL1	intergenic	Colon, transverse	176	0.009867	0.0706882	0.000361819	684.104	0.0240552	cg07873092	132581476	0.087	0.409886	0.047498	0.338622	0.376308	0.443103	0.487875	BARHL1	NM_020064	TSS1500	Island
chr16_51792952_51792992	CA	LINC01571;LINC00919	intergenic	Colon, transverse	176	0.002693	0.0706877	0.000361837	684.139	0.0240554	cg16093837	51763438	29.534	0.567923	0.050953	0.490125	0.533086	0.597027	0.655237	LINC01571	NR_110916	Body	.
chr5_80654880_80654913	GCAGCGGCC	MSH3	exonic	Ovary	121	-0.003341	0.101774	0.000361847	682.913	0.0324949	cg16060751	80655053	0.1565	0.043317	0.0154114	0.0222908	0.0313746	0.052934	0.0698209	DHFR;DHFR;DHFR;DHFR;MSH3	NM_000791;NM_001290357;NM_001290354;NR_110936;NM_002439	TSS200;TSS200;TSS200;TSS200;Body	Island
chr14_61528151_61528181	AC	PRKCH	intronic	Prostate	95	0.004566	0.128464	0.000361851	680.218	0.0619393	cg01693380	61502676	25.49	0.940171	0.0541875	0.83388	0.925628	0.973211	0.985069	PRKCH	NM_006255	Body	.
chr22_38689912_38689946	TG	JOSD1	intronic	Prostate	95	0.008137	0.128462	0.000361897	680.304	0.0619415	cg06544989	38734850	44.921	0.547472	0.0645762	0.468161	0.502682	0.582452	0.673091	UNC84B	NM_015374	3'UTR	.
chr6_152297781_152297823	TG	SYNE1	intronic	Lung	177	0.007034	0.0702955	0.000361897	684.457	0.0231165	cg17979719	152299562	1.76	0.75636	0.0733518	0.632055	0.717561	0.801749	0.877195	SYNE1;SYNE1;SYNE1	NM_182961;NM_015293;NM_033071	Body;Body;Body	N_Shelf
chr11_1991550_1991588	CA	LINC01219	ncRNA_intronic	Lung	172	0.004724	0.072291	0.000361941	684.54	0.0231186	cg14295924	1969670	21.899	0.139754	0.0441175	0.0737426	0.109441	0.169967	0.208083	.	.	.	Island
chr1_200276766_200276847	GA	NR5A2;LINC00862	intergenic	Prostate	95	-0.021356	0.128459	0.000361963	680.428	0.0619472	cg11839378	200291168	14.3615	0.757915	0.138174	0.483496	0.682213	0.859198	0.942142	.	.	.	.
chr3_195855106_195855165	AGGG	LINC01983	ncRNA_intronic	Colon, transverse	176	0.003129	0.0706839	0.000361973	684.395	0.024062	cg00359285	195872377	17.2415	0.850681	0.0421185	0.780017	0.821884	0.878312	0.919701	TNK2;TNK2	NM_001010938;NM_005781	Body;Body	Island
chr2_202050927_202050947	CCTT	FZD7;KIAA2012	intergenic	Lung	177	-0.003365	0.0702926	0.000362003	684.657	0.0231217	cg17534916	202084460	33.523	0.366053	0.078579	0.268888	0.311623	0.405796	0.503848	.	.	.	.
chr3_42215501_42215525	GT	TRAK1	intronic	Prostate	95	-0.016665	0.128454	0.000362059	680.609	0.0619524	cg04558973	42202865	12.648	0.78894	0.0494676	0.716822	0.758724	0.824875	0.867441	TRAK1;TRAK1	NM_001042646;NM_014965	Body;Body	Island
chr7_28348369_28348449	CT	CREB5	intronic	Lung	177	0.002173	0.0702908	0.000362069	684.783	0.0231245	cg16688582	28347012	1.397	0.800853	0.0510561	0.723485	0.770315	0.835344	0.87551	CREB5	NM_182899	5'UTR	.
chr17_74888155_74888173	GC	FADS6	intronic	Lung	175	-0.005101	0.071076	0.00036207	684.785	0.0231245	cg11563217	74901691	13.527	0.758886	0.0691532	0.634798	0.723091	0.800875	0.873531	.	.	.	.
chr5_61672951_61673001	GT	C5orf64;LOC101928651	ncRNA_intronic	Prostate	95	-0.007901	0.12845	0.000362141	680.763	0.0619607	cg13109732	61686709	13.733	0.224794	0.122824	0.096737	0.142275	0.262615	0.475258	LOC101928651;C5orf64;C5orf64;C5orf64;C5orf64	NR_109910;NR_126523;NR_126525;NR_126524;NM_173667	Body;Body;Body;Body;Body	.
chr19_34227790_34227828	TG	LSM14A	UTR3	Lung	177	0.006746	0.0702887	0.000362146	684.928	0.0231281	cg15412231	34241513	13.704	0.792476	0.0674089	0.681272	0.74579	0.840049	0.902023	.	.	.	.
chr6_32851907_32851925	TG	TAP1	intronic	Lung	177	-0.004272	0.0702884	0.000362156	684.946	0.0231281	cg02561720	32846545	5.371	0.95793	0.0136438	0.93318	0.950752	0.967735	0.976301	TAP1	NM_000593	Body	S_Shelf
chr1_156435323_156435355	GT	MIR9-1HG;MEF2D	intergenic	Lung	177	-0.003304	0.0702875	0.000362191	685.012	0.023129	cg02202305	156435576	0.237	0.0527485	0.0120835	0.0331474	0.0439183	0.0605767	0.0711983	.	.	.	Island
chr4_101950018_101950060	GT	BANK1	intronic	Prostate	95	-0.008597	0.128447	0.000362207	680.887	0.0619664	cg01883570	101972806	22.767	0.634839	0.125688	0.455064	0.57371	0.69891	0.863443	BANK1;BANK1;BANK1	NM_001127507;NM_017935;NM_001083907	Body;Body;Body	.
chr11_73964765_73964813	TG	DNAJB13	intronic	Lung	177	0.005937	0.0702868	0.000362214	685.056	0.0231297	cg25368100	73957303	7.486	0.558233	0.0637184	0.454327	0.515821	0.604266	0.655276	DNAJB13	NM_153614	Body	.
chr12_64683991_64684037	GT	RASSF3	intronic	Colon, transverse	176	-0.003369	0.0706768	0.00036223	684.882	0.0240767	cg09905768	64697687	13.673	0.877503	0.0572151	0.782591	0.854161	0.920336	0.949652	.	.	.	.
chr15_77604624_77604684	GT	LOC101929457;LINGO1	intergenic	Colon, transverse	176	-0.00134	0.0706767	0.000362235	684.891	0.0240767	cg02931208	77573999	30.655	0.6027	0.111925	0.425591	0.526819	0.666212	0.796625	.	.	.	.
chr10_27226449_27226487	AC	ACBD5	intronic	Colon, transverse	176	0.006673	0.0706765	0.000362241	684.902	0.0240767	cg23947376	27259672	33.204	0.559644	0.109758	0.396148	0.476986	0.642535	0.744254	.	.	.	S_Shore
chr20_4108056_4108080	TC	RNF24;SMOX	intergenic	Colon, transverse	176	0.003168	0.0706761	0.000362257	684.932	0.0240767	cg10103293	4129501	21.433	0.67468	0.090007	0.537551	0.609783	0.737996	0.814081	.	.	.	.
chr1_100351973_100352004	GT	CDC14A	intronic	Colon, transverse	176	-0.006599	0.070676	0.000362258	684.935	0.0240767	cg07146231	100394177	42.1885	0.949155	0.0439834	0.895939	0.9413	0.969873	0.980276	CDC14A;CDC14A;CDC14A	NM_033313;NM_033312;NM_003672	Body;Body;Body	.
chr11_3124803_3124839	ATGG	OSBPL5	intronic	Prostate	95	-0.01328	0.128443	0.000362276	681.017	0.0619726	cg09920974	3134762	9.941	0.750105	0.0801083	0.595539	0.707528	0.808466	0.855097	OSBPL5;OSBPL5;OSBPL5	NM_145638;NM_001144063;NM_020896	5'UTR;5'UTR;5'UTR	.
chr5_147530956_147531026	AAATA	DPYSL3;JAKMIP2-AS1	intergenic	Colon, transverse	175	-0.003989	0.07107	0.000362286	684.987	0.0240777	cg04190734	147565556	34.565	0.898669	0.0417491	0.828858	0.875172	0.928405	0.952105	JAKMIP2-AS1	NR_038902	Body	.
chr7_18157804_18157852	GA	HDAC9	intronic	Ovary	122	0.004409	0.100949	0.000362302	683.772	0.032528	cg15802249	18128457	29.371	0.794997	0.0523182	0.724997	0.762361	0.826414	0.870915	MIR1302-6;HDAC9	NR_031635;NM_001204144	TSS1500;5'UTR	.
chr19_18401261_18401301	TTTA	LRRC25;SSBP4	intergenic	Lung	177	-0.005445	0.0702841	0.000362311	685.24	0.0231344	cg07727295	18443185	41.904	0.789753	0.0374146	0.730858	0.76302	0.813682	0.857887	ELL	NM_006532	3'UTR	N_Shelf
chr7_78061409_78061457	AC	MAGI2	intronic	Colon, transverse	176	-0.007042	0.0706724	0.000362391	685.186	0.0240838	cg25914921	78040550	20.883	0.398148	0.101784	0.248781	0.323575	0.461447	0.558571	MAGI2	NM_012301	Body	Island
chr4_57074039_57074067	TC	IGFBP7	intronic	Colon, transverse	176	-0.009222	0.070672	0.000362403	685.208	0.0240838	cg03596910	57112612	38.559	0.689955	0.104059	0.548623	0.611726	0.756557	0.888411	IGFBP7-AS1	NR_034081	Body	S_Shore
chr13_42026383_42026429	GA	VWA8-AS1;DGKH	intergenic	Ovary	122	0.001793	0.100945	0.000362416	683.987	0.0325352	cg09668058	42027002	0.596	0.905811	0.0278414	0.857807	0.888936	0.925915	0.94659	.	.	.	.
chr7_100168005_100168032	AC	GAL3ST4	intronic	Lung	177	-0.004266	0.0702779	0.000362538	685.669	0.0231471	cg10407106	100182096	14.0775	0.938575	0.0234974	0.897023	0.925073	0.954512	0.967302	STAG3;STAG3;STAG3;STAG3;STAG3;STAG3;STAG3;STAG3	NM_001282718;NM_001282717;NM_001282716;NM_012447;NM_001282718;NM_001282717;NM_001282716;NM_012447	ExonBnd;ExonBnd;ExonBnd;ExonBnd;Body;Body;Body;Body	.
chr10_101263297_101263313	TG	LINC02681	ncRNA_exonic	Prostate	95	0.013648	0.128428	0.000362593	681.613	0.0620155	cg14120162	101263672	0.367	0.444395	0.0641305	0.358166	0.400231	0.481329	0.555063	.	.	.	.
chr21_46353715_46353752	GT	PCNT	intronic	Ovary	122	0.006179	0.100934	0.000362696	684.515	0.0325572	cg17260132	46402692	48.9585	0.668375	0.0518601	0.583933	0.63651	0.699643	0.749878	PCNT	NM_006031	Body	N_Shore
chr11_63603703_63603753	AC	PLAAT3	intronic	Colon, transverse	176	-0.008984	0.0706638	0.000362701	685.772	0.0241019	cg13765695	63574604	29.124	0.193989	0.0724746	0.0842036	0.142805	0.241909	0.321749	PLA2G16;PLA2G16	NM_001128203;NM_007069	3'UTR;3'UTR	.
chr1_206898164_206898186	AA	IL24	intronic	Ovary	122	-0.002359	0.100933	0.000362713	684.548	0.0325572	cg23951825	206907028	8.853	0.645444	0.0747973	0.530681	0.598363	0.690324	0.755845	FCMR;FCMR;FCMR	NM_001142473;NM_005449;NM_001193338	Body;Body;Body	N_Shelf
chr7_141913566_141913620	AC	PRSS37;OR9A4	intergenic	Ovary	121	0.004401	0.101739	0.000362741	684.6	0.0325581	cg01184282	141917818	4.225	0.692829	0.07122	0.585433	0.645715	0.735477	0.79904	OR9A4	NM_001001656	TSS1500	.
chr17_18943341_18943368	TTG	PRPSAP2;SLC5A10	intergenic	Colon, transverse	176	0.005608	0.0706623	0.000362756	685.875	0.024104	cg01156418	18931518	11.8365	0.864814	0.0403004	0.795859	0.83784	0.891989	0.922359	.	.	.	.
chr11_85716695_85716731	AC	SYTL2	intronic	Colon, transverse	176	0.013685	0.0706622	0.000362758	685.88	0.024104	cg02687418	85682722	33.991	0.267382	0.0750714	0.153187	0.216899	0.315676	0.393719	.	.	.	.
chr2_43427503_43427535	TG	THADA	intronic	Prostate	95	-0.009739	0.128419	0.000362775	681.955	0.062041	cg00977204	43408201	19.318	0.858133	0.0981789	0.693919	0.807124	0.929294	0.97035	THADA;THADA;THADA	NR_073394;NM_022065;NM_001083953	Body;Body;Body	.
chr8_11326469_11326493	TTG	MTMR9	UTR3	Colon, transverse	176	0.008664	0.0706617	0.000362776	685.914	0.0241044	cg23282442	11368323	41.842	0.827739	0.0551575	0.728723	0.794083	0.864895	0.913274	C8orf12;TDH	NR_026814;NR_001578	TSS200;Body	.
chr5_177065858_177065880	TG	ZNF346	UTR3	Lung	177	-0.007993	0.0702704	0.000362811	686.186	0.0231624	cg12657970	177027091	38.778	0.920477	0.0506507	0.814717	0.895365	0.958486	0.972537	ZNF346	NM_012279	Body	S_Shelf
chr17_41929865_41929885	GT	TTC25	upstream	Prostate	95	0.020095	0.128416	0.00036284	682.077	0.0620465	cg15548630	41941061	11.186	0.944533	0.0277159	0.885022	0.930654	0.960046	0.978759	TTC25;TTC25	NR_110662;NM_031421	Body;Body	.
chr14_92691943_92691978	CA	RIN3;LGMN	intergenic	Prostate	95	-0.001095	0.128413	0.000362896	682.183	0.062049	cg10576154	92646195	45.7655	0.982896	0.015187	0.960976	0.981448	0.989708	0.994228	RIN3	NM_024832	Body	.
chr2_85408338_85408380	CA	CAPG	intronic	Ovary	122	-0.005505	0.100926	0.000362904	684.908	0.0325712	cg16256243	85421389	13.03	0.457212	0.103889	0.310259	0.388931	0.509169	0.598577	.	.	.	S_Shelf
chr5_169702671_169702715	ATTT	DOCK2	intronic	Prostate	95	0.060945	0.128412	0.000362921	682.229	0.062049	cg02614045	169702490	0.203	0.41241	0.170475	0.148231	0.247871	0.520505	0.66183	DOCK2	NM_004946	Body	.
chr10_92768640_92768664	GA	HHEX;EXOC6	intergenic	Ovary	122	0.003028	0.100925	0.000362923	684.944	0.0325714	cg19223520	92787569	18.917	0.657337	0.0529093	0.58081	0.624134	0.682735	0.739371	.	.	.	.
chr12_4816249_4816297	GT	KCNA6	intronic	Lung	177	-0.01271	0.0702672	0.000362927	686.405	0.0231682	cg07632412	4860024	43.751	0.642248	0.0762997	0.528955	0.585927	0.693189	0.773436	.	.	.	.
chr15_25050735_25050849	AC	SNHG14	ncRNA_intronic	Ovary	122	0.002635	0.100924	0.000362957	685.008	0.0325729	cg20618065	25081086	30.294	0.744002	0.0487961	0.676992	0.713986	0.7763	0.821804	SNORD116-15	NR_003330	TSS200	.
chr16_73181081_73181116	TTTGT	HCCAT5;LINC01568	intergenic	Colon, transverse	176	-0.106216	0.0706558	0.000362989	686.317	0.024116	cg00691878	73192447	11.3485	0.807923	0.224843	0.324439	0.848438	0.940025	0.969751	.	.	.	.
chr20_13165099_13165121	AC	SPTLC3	UTR3	Ovary	122	0.041987	0.100922	0.000362994	685.077	0.0325746	cg15491540	13164902	0.208	0.785599	0.0980426	0.598956	0.724417	0.856171	0.917	SPTLC3	NM_018327	3'UTR	.
chr10_125040599_125040625	AC	CTBP2	intronic	Prostate	95	-0.00916	0.128407	0.000363036	682.445	0.062063	cg04494136	125015007	25.605	0.911204	0.0531191	0.831264	0.889252	0.948973	0.964887	CTBP2;CTBP2;CTBP2	NM_001329;NM_022802;NM_001083914	Body;Body;Body	.
chr13_106540792_106540833	TGGA	ARGLU1	downstream	Prostate	95	0.013734	0.128404	0.00036308	682.529	0.062065	cg04987431	106562011	21.1985	0.434538	0.106998	0.27357	0.357488	0.504177	0.597504	ARGLU1	NM_018011	Body	.
chr10_49709945_49710022	TG	C10orf53	UTR3	Lung	177	-0.001011	0.0702626	0.000363096	686.724	0.023178	cg11713834	49746364	36.3805	0.659073	0.0406797	0.597623	0.630603	0.687164	0.717982	OGDHL;OGDHL;OGDHL	NM_001143997;NM_001143996;NM_018245	Body;Body;Body	.
chr12_9947835_9947865	GT	CLEC12A-AS1	downstream	Lung	177	-0.009475	0.0702623	0.000363105	686.742	0.023178	cg17349760	9944195	3.655	0.924858	0.0363084	0.864097	0.910357	0.948417	0.963933	.	.	.	.
chr22_39339463_39339495	ATTT	RPL3;SYNGR1	intergenic	Colon, transverse	171	0.005863	0.072671	0.000363106	686.539	0.0241221	cg12961069	39289775	49.704	0.882486	0.033274	0.8331	0.861578	0.904611	0.928036	.	.	.	N_Shelf
chr3_140566802_140566822	TC	CLSTN2	UTR3	Ovary	122	-0.004942	0.100918	0.000363108	685.292	0.0325813	cg19546024	140572949	6.137	0.963779	0.0171396	0.931268	0.952698	0.977415	0.986894	.	.	.	.
chr17_18305486_18305509	CG	TOP3A	intronic	Colon, transverse	176	-0.001319	0.0706521	0.000363126	686.576	0.0241226	cg25558099	18315807	10.3095	0.0382203	0.0109466	0.0236136	0.0302132	0.0439303	0.0600548	TOP3A;SMCR8	NM_004618;NM_144775	TSS1500;1stExon	S_Shore
chr15_68433478_68433506	GT	ITGA11;CORO2B	intergenic	Ovary	122	0.008772	0.100916	0.000363164	685.399	0.0325831	cg16840156	68433563	0.071	0.643503	0.0925457	0.485197	0.589845	0.698554	0.790471	ITGA11	NM_001004439	TSS1500	S_Shore
chr11_19566031_19566081	ATTTT	NAV2	intronic	Ovary	122	0.001631	0.100915	0.000363174	685.417	0.0325831	cg18416936	19578083	12.027	0.0211681	0.01048	0.0123491	0.0157359	0.023043	0.0403468	NAV2	NM_001111018	Body	.
chr18_58880751_58880772	GC	ZNF532	intronic	Prostate	95	0.003331	0.1284	0.000363178	682.712	0.062076	cg17798547	58873954	6.8075	0.522868	0.063718	0.42394	0.48404	0.55249	0.630267	ZNF532	NM_018181	5'UTR	.
chr10_99512325_99512373	TG	GOT1;LINC01475	intergenic	Colon, transverse	176	-0.001611	0.0706504	0.000363185	686.688	0.0241256	cg24913868	99536312	23.963	0.210952	0.0496577	0.133985	0.16919	0.24195	0.297519	NKX2-3	NM_145285	3'UTR	Island
chr15_57593188_57593215	CA	GCOM1;MYZAP	intronic	Lung	177	0.00075	0.0702591	0.000363224	686.966	0.023184	cg00509616	57592217	0.9845	0.128237	0.0367155	0.0783089	0.101813	0.153235	0.18972	GCOM1;GCOM1;GCOM1;GCOM1	NM_001018090;NM_001018100;NM_152451;NM_001018091	Body;Body;Body;Body	S_Shore
chr17_82887131_82887180	CG	TBCD	intronic	Prostate	95	0.004147	0.128394	0.000363295	682.932	0.0620847	cg23510258	82882945	4.2105	0.415616	0.0987656	0.280843	0.357408	0.453994	0.563578	TBCD	NM_005993	Body	.
chr9_131012062_131012092	AC	LAMC3	intronic	Colon, transverse	176	-0.007859	0.0706465	0.000363327	686.956	0.0241342	cg12049464	130999194	12.883	0.63217	0.0972023	0.465289	0.569928	0.695703	0.785532	.	.	.	.
chr3_39126475_39126521	AC	TTC21A	intronic	Colon, transverse	176	0.008863	0.0706461	0.000363342	686.985	0.0241344	cg01850434	39135169	8.671	0.978096	0.0456757	0.962788	0.97804	0.988859	0.992653	TTC21A;TTC21A;TTC21A;TTC21A	NM_145755;NM_001105513;NM_145755;NM_001105513	ExonBnd;ExonBnd;Body;Body	.
chr6_46383168_46383208	GT	RCAN2	intronic	Lung	177	0.009958	0.0702556	0.00036335	687.204	0.0231913	cg08490816	46357876	25.312	0.917091	0.0400118	0.845005	0.894202	0.945788	0.9626	RCAN2;RCAN2;LOC101926915	NM_001251974;NM_001251973;NR_125838	Body;Body;Body	.
chr12_54152763_54152829	TG	LINC02381;SMUG1	intergenic	Colon, transverse	176	0.002407	0.0706455	0.000363364	687.027	0.024135	cg20336915	54130706	22.09	0.658625	0.0664314	0.548532	0.618964	0.700977	0.772206	LOC400043	NR_026656	Body	.
chr16_1804246_1804290	TA	IGFALS;HAGH	intergenic	Colon, transverse	172	-0.001909	0.0722499	0.000363399	687.092	0.0241364	cg19030554	1772288	31.98	0.110728	0.041079	0.0541185	0.0790164	0.140078	0.173182	NME3;MRPS34;EME2	NM_002513;NM_023936;NM_001010865	TSS1500;Body;TSS1500	Island
chr8_141348394_141348433	AC	LINC01300;GPR20	intergenic	Lung	177	0.000716	0.0702534	0.00036343	687.355	0.0231954	cg21934190	141353060	4.6465	0.673376	0.0624696	0.56509	0.63924	0.714876	0.780788	.	.	.	N_Shelf
chr6_31409309_31409321	TG	MICA	intronic	Lung	177	-0.001905	0.0702532	0.000363439	687.373	0.0231954	cg07103722	31402755	6.56	0.244873	0.033445	0.191106	0.220302	0.266872	0.29827	MICA	NM_000247	TSS1500	N_Shore
chr10_80393011_80393049	TG	DYDC2;PRXL2A	intergenic	Colon, transverse	176	0.004133	0.0706421	0.000363487	687.259	0.0241415	cg17842878	80406924	13.894	0.879626	0.0493789	0.795958	0.845839	0.921504	0.952641	FAM213A	NM_001243779	TSS1500	N_Shore
chr10_33931127_33931175	TTCC	LINC00838;PARD3	intergenic	Lung	177	-0.006155	0.0702513	0.000363509	687.506	0.0231991	cg05734744	33927559	3.592	0.774686	0.0451366	0.700416	0.744613	0.810783	0.835985	.	.	.	.
chr1_153043245_153043283	CA	SPRR2D;SPRR2A	intergenic	Colon, transverse	176	0.006094	0.0706404	0.000363549	687.376	0.0241447	cg14966325	153056529	13.265	0.944953	0.0214825	0.900567	0.936846	0.959766	0.968684	SPRR2A	NM_005988	Body	.
chr7_23893603_23893625	GT	STK31;NPY	intergenic	Ovary	122	0.022085	0.1009	0.000363557	686.14	0.0326132	cg04464263	23939175	45.561	0.228145	0.0700915	0.134564	0.169352	0.278225	0.342109	.	.	.	.
chr11_64143753_64143801	AC	MACROD1	intronic	Colon, transverse	176	0.002793	0.0706383	0.000363625	687.52	0.0241489	cg18516140	64181716	37.939	0.113504	0.0603532	0.0219306	0.0684438	0.156025	0.222444	.	.	.	N_Shelf
chr7_2781412_2781448	TG	GNA12	intronic	Lung	177	0.002664	0.0702464	0.000363686	687.839	0.0232096	cg23304647	2738424	43.006	0.526636	0.0745341	0.393975	0.481294	0.576643	0.641042	GNA12	NM_007353	Body	S_Shelf
chr11_68397972_68398008	TG	LRP5	intronic	Colon, transverse	176	0.00185	0.0706352	0.000363738	687.732	0.0241555	cg04343509	68368276	29.714	0.943943	0.0227071	0.896614	0.93206	0.959772	0.975656	LRP5	NM_002335	Body	.
chr11_35334814_35334874	TTTTG	SLC1A2	intronic	Lung	177	0.007073	0.0702446	0.000363753	687.966	0.0232131	cg26083841	35301613	33.231	0.905023	0.0502176	0.826661	0.88295	0.942535	0.957249	SLC1A2;SLC1A2;SLC1A2	NM_001252652;NM_001195728;NM_004171	Body;Body;Body	.
chr15_22964274_22964314	CA	CYFIP1	intronic	Ovary	122	-0.001565	0.100893	0.000363755	686.513	0.032629	cg19435159	22963667	0.627	0.917973	0.0409963	0.841105	0.904417	0.946827	0.964292	CYFIP1	NM_014608	5'UTR	.
chr5_112692709_112692735	CA	LOC102467216;APC	intergenic	Lung	177	0.003916	0.0702442	0.000363768	687.995	0.0232133	cg24332422	112737989	45.267	0.0927238	0.0295517	0.0558822	0.0709901	0.106179	0.149216	APC;APC;APC	NM_000038;NM_001127510;NM_001127511	5'UTR;5'UTR;5'UTR	.
chr1_211519186_211519204	AT	RD3;SLC30A1	intergenic	Lung	173	0.002347	0.0718306	0.000363795	688.046	0.0232142	cg06019425	211493329	25.866	0.957689	0.0169415	0.925916	0.950206	0.969381	0.980915	RD3;RD3	NM_001164688;NM_183059	TSS1500;TSS1500	.
chr9_120714264_120714288	CGG	MEGF9	exonic	Ovary	117	0.005538	0.105057	0.000363797	686.592	0.0326296	cg14180030	120713397	0.879	0.0437319	0.0267581	0.0210689	0.0290382	0.0490252	0.0989232	MEGF9	NM_001080497	Body	N_Shore
chr10_72293424_72293460	GT	DDIT4;DNAJB12	intergenic	Lung	177	0.013303	0.0702431	0.000363806	688.068	0.0232142	cg23096806	72318721	25.279	0.800192	0.068948	0.694548	0.749489	0.857819	0.895772	.	.	.	N_Shore
chr12_125094978_125095024	GT	AACS	intronic	Colon, transverse	176	0.00647	0.0706324	0.000363838	687.921	0.0241598	cg00417147	125093999	1.002	0.896101	0.0632226	0.777352	0.874743	0.940381	0.957897	AACS	NM_023928	Body	Island
chr1_66400833_66400897	TTGTC	PDE4B;SGIP1	intergenic	Colon, transverse	176	0.008524	0.0706319	0.000363856	687.956	0.0241598	cg15153125	66393593	7.272	0.781574	0.051183	0.692247	0.768195	0.81025	0.840469	.	.	.	.
chr10_112266264_112266298	TG	GPAM;TECTB	intergenic	Colon, transverse	176	-0.00428	0.0706317	0.000363865	687.973	0.0241598	cg25944219	112283495	17.214	0.740155	0.0586244	0.650832	0.697513	0.783538	0.839858	TECTB	NM_058222	TSS200	.
chr5_168295483_168295519	GT	WWC1	intronic	Colon, transverse	176	0.006139	0.0706294	0.000363948	688.131	0.0241627	cg08765317	168292737	2.764	0.123127	0.0467736	0.0568128	0.0912422	0.14831	0.196512	WWC1;WWC1;WWC1	NM_001161662;NM_015238;NM_001161661	Body;Body;Body	S_Shore
chr6_157840406_157840516	CTTT	SNX9	intronic	Lung	177	0.003697	0.070239	0.000363955	688.348	0.0232228	cg24492119	157824614	15.847	0.260458	0.0363188	0.205833	0.237165	0.282161	0.316982	SNX9	NM_016224	Body	S_Shore
chr17_46041878_46041910	TG	KANSL1	intronic	Lung	177	-0.00991	0.0702376	0.000364009	688.451	0.0232254	cg12616135	46038206	3.688	0.847252	0.0879388	0.667795	0.812793	0.904393	0.948223	KANSL1;KANSL1;KANSL1	NM_001193466;NM_001193465;NM_015443	Body;Body;Body	.
chr6_38804759_38804789	AG	DNAH8	intronic	Colon, transverse	176	-0.006698	0.0706275	0.000364018	688.262	0.0241665	cg19416103	38822501	17.727	0.937041	0.0415603	0.848311	0.917237	0.967692	0.98339	DNAH8	NM_001206927	Body	.
chr3_186760872_186760908	AC	KNG1;EIF4A2	intergenic	Lung	177	-0.011822	0.0702373	0.000364019	688.469	0.0232254	cg12454167	186717271	43.619	0.344654	0.109318	0.197548	0.255365	0.397298	0.541873	KNG1;KNG1;KNG1	NM_001166451;NM_000893;NM_001102416	TSS200;TSS200;TSS200	.
chr17_55324790_55324808	GT	HLF	UTR3	Prostate	95	0.014247	0.128358	0.000364034	684.323	0.0621839	cg05493549	55328228	3.429	0.855919	0.0680972	0.733967	0.813537	0.909034	0.962629	.	.	.	.
chr10_71624734_71624770	TAT	CDH23	intronic	Prostate	94	-0.021036	0.129665	0.00036404	684.334	0.0621839	cg08388706	71648663	23.911	0.858495	0.0942432	0.692033	0.787072	0.93672	0.971304	CDH23;CDH23;CDH23	NM_001171931;NM_001171930;NM_022124	Body;Body;Body	.
chr10_133013561_133013661	AAGAATGAGGAAGCCGAGG	LINC01168;ADGRA1-AS1	intergenic	Lung	177	0.013672	0.0702365	0.00036405	688.528	0.023226	cg27019731	132987158	26.453	0.829907	0.0617227	0.715687	0.794049	0.869878	0.929643	.	.	.	N_Shelf
chr4_163494171_163494211	GGGCA	TMA16	upstream	Lung	177	0.007851	0.0702364	0.000364053	688.535	0.023226	cg27312530	163542345	48.154	0.810136	0.057293	0.716201	0.778491	0.847631	0.905216	MARCH1;MARCH1	NM_001166373;NM_017923	Body;Body	.
chr6_168871716_168871736	AG	SMOC2;LOC105378146	intergenic	Lung	177	-0.000745	0.0702358	0.000364075	688.576	0.0232266	cg04322894	168872126	0.4	0.408251	0.0856031	0.289854	0.345038	0.462292	0.541062	.	.	.	.
chr8_141239574_141239598	CA	SLC45A4	intronic	Ovary	122	-0.012974	0.100877	0.000364161	687.281	0.032656	cg14671663	141237568	2.018	0.652959	0.0863133	0.545899	0.594043	0.703339	0.79205	SLC45A4	NM_001286646	Body	.
chr20_17276445_17276479	AC	PCSK2	intronic	Lung	177	-0.010121	0.0702329	0.000364178	688.77	0.0232316	cg23756474	17315385	38.923	0.2006	0.0611149	0.110149	0.160851	0.230612	0.303445	PCSK2	NM_002594	Body	N_Shore
chr19_16250257_16250325	GT	AP1M1;KLF2	intergenic	Colon, transverse	176	-0.003874	0.0706229	0.000364184	688.575	0.0241753	cg01116480	16258654	8.363	0.658452	0.0857577	0.519385	0.613412	0.710628	0.79127	.	.	.	.
chr19_6721466_6721482	TG	C3	upstream	Lung	177	0.003868	0.0702305	0.000364266	688.938	0.0232365	cg03015114	6711081	10.393	0.40782	0.0430218	0.335629	0.3778	0.43152	0.488058	C3	NM_000064	Body	S_Shore
chr2_216799936_216799964	TG	IGFBP5;TNP1	intergenic	Prostate	95	-0.032229	0.128347	0.000364274	684.773	0.0622068	cg23609707	216838309	38.359	0.4594	0.0817423	0.337383	0.407162	0.505761	0.595809	.	.	.	.
chr15_47772357_47772391	GT	SEMA6D	UTR3	Colon, transverse	176	0.001743	0.0706204	0.000364274	688.747	0.0241801	cg06616221	47779304	6.93	0.957446	0.0156337	0.927771	0.948935	0.96875	0.976791	.	.	.	.
chr16_55293641_55293669	AAAG	IRX5;IRX6	intergenic	Ovary	122	0.00315	0.100872	0.000364299	687.541	0.0326638	cg09662325	55329689	36.034	0.479032	0.0668555	0.393194	0.437366	0.516356	0.581806	IRX6	NM_024335	Body	N_Shore
chr10_70507741_70507805	TG	PALD1	intronic	Prostate	95	0.005052	0.128342	0.000364362	684.939	0.0622163	cg04986668	70547914	40.141	0.877408	0.0667853	0.759006	0.844127	0.926155	0.953495	PALD1	NM_014431	Body	.
chr8_2182198_2182246	AC	MYOM2;LOC101927815	intergenic	Ovary	122	0.020429	0.100868	0.000364384	687.7	0.0326698	cg14996023	2181042	1.18	0.35816	0.141402	0.145526	0.242365	0.451576	0.594697	.	.	.	N_Shore
chr8_103447847_103447909	AC	DCAF13;LOC105375690	intergenic	Prostate	95	-0.002641	0.12834	0.000364411	685.031	0.062219	cg02553451	103435985	11.893	0.870961	0.0740078	0.722747	0.836411	0.922726	0.954285	DCAF13	NM_015420	Body	.
chr20_48681678_48681702	GATG	PREX1	intronic	Colon, transverse	176	0.005862	0.0706165	0.000364417	689.016	0.0241885	cg12155188	48638716	42.974	0.73464	0.0910802	0.595182	0.673781	0.782024	0.907583	PREX1	NM_020820	Body	S_Shelf
chr7_65038264_65038312	GCG	CCT6P3	upstream	Colon, transverse	166	0.008574	0.0747696	0.000364425	689.033	0.0241885	cg12143784	65081545	43.257	0.302059	0.12056	0.124789	0.212083	0.37797	0.500239	.	.	.	S_Shore
chr4_182805947_182805967	CT	TENM3;DCTD	intergenic	Colon, transverse	176	-0.003835	0.0706148	0.000364478	689.132	0.0241911	cg15917386	182814279	8.322	0.830934	0.0678227	0.703642	0.789437	0.879435	0.921495	.	.	.	.
chr11_94873776_94873812	AC	AMOTL1	UTR3	Lung	177	0.004483	0.0702235	0.000364523	689.423	0.023252	cg12932306	94831588	42.206	0.396642	0.0654603	0.309268	0.348245	0.42835	0.498835	AMOTL1	NM_130847	Body	.
chr19_57200556_57200597	TGTCT	ZNF264	intronic	Lung	177	-0.015362	0.0702229	0.000364544	689.463	0.0232526	cg27176357	57191132	9.4445	0.533048	0.0663181	0.429484	0.488008	0.574074	0.644303	ZNF264	NM_003417	TSS1500	N_Shore
chr4_38052728_38052764	CA	TBC1D1	intronic	Prostate	95	-0.003607	0.12833	0.000364616	685.416	0.0622426	cg27168068	38014425	38.321	0.939152	0.0322938	0.883111	0.922601	0.964419	0.978101	TBC1D1	NM_015173	Body	N_Shore
chr3_134664670_134664690	TG	KY;EPHB1	intergenic	Ovary	122	0.011713	0.100859	0.000364626	688.158	0.03269	cg02967236	134641561	23.119	0.741729	0.038433	0.68282	0.717367	0.763755	0.801823	KY	NM_178554	Body	.
chr6_29726559_29726583	TG	HLA-F	intronic	Colon, transverse	176	0.007577	0.0706104	0.00036464	689.438	0.0241993	cg00539542	29676767	49.804	0.906631	0.0340247	0.854458	0.887343	0.928681	0.955697	ZFP57	NM_001109809	Body	.
chr15_85709659_85709704	ATTTT	AKAP13	intronic	Ovary	122	-0.006645	0.100857	0.000364671	688.242	0.0326925	cg02523309	85750816	41.1345	0.128136	0.0548201	0.056169	0.0843722	0.16453	0.219581	.	.	.	.
chr10_48403917_48403957	TG	MAPK8	intronic	Ovary	122	0.007359	0.100856	0.000364711	688.317	0.0326939	cg07103124	48435043	31.106	0.908904	0.0451235	0.817199	0.897282	0.938714	0.953922	MAPK8;MAPK8;MAPK8;MAPK8	NM_139047;NM_139046;NM_139049;NM_002750	3'UTR;3'UTR;3'UTR;3'UTR	.
chr15_78039751_78039785	AC	TBC1D2B	intronic	Colon, transverse	176	-0.015094	0.0706084	0.000364712	689.575	0.0242033	cg00897087	78050484	10.716	0.413866	0.133602	0.194317	0.317967	0.500471	0.62152	TBC1D2B;TBC1D2B	NM_144572;NM_015079	Body;Body	.
chr1_85595859_85595895	AC	CCN1;ZNHIT6	intergenic	Ovary	122	0.007762	0.100855	0.000364721	688.337	0.0326939	cg12278431	85579778	16.099	0.090277	0.064458	0.0201278	0.0413517	0.118921	0.214471	DDAH1;CYR61	NM_001134445;NM_001554	TSS1500;TSS1500	N_Shore
chr12_25495249_25495283	GT	LMNTD1	intronic	Colon, transverse	176	0.010202	0.0706075	0.000364747	689.64	0.0242047	cg06671445	25518541	23.275	0.791798	0.0707983	0.679557	0.756499	0.839847	0.885425	LMNTD1;LMNTD1;LMNTD1;LMNTD1;LMNTD1	NM_001256266;NM_001145729;NM_001145728;NM_152590;NM_001145727	Body;Body;Body;Body;Body	.
chr5_43046898_43046937	GT	LOC648987	ncRNA_intronic	Prostate	95	0.007889	0.128323	0.00036477	685.705	0.0622575	cg24534129	43018906	28.0115	0.276851	0.0615072	0.173547	0.234323	0.311198	0.3857	LOC648987;LOC648987;LOC648987;LOC648987;LOC648987	NR_104650;NR_104649;NR_034086;NR_034085;NR_104651	Body;TSS200;TSS200;TSS200;Body	S_Shore
NOP56	GGCCTG	NOP56	intronic	Colon, transverse	176	0.004754	0.0706056	0.000364815	689.769	0.0242084	cg05205351	2654129	1.384	0.207199	0.0646593	0.115929	0.160721	0.239983	0.293209	NOP56;SNORD110;NOP56;SNORA51	NM_006392;NR_003078;NR_027700;NR_002981	Body;TSS200;Body;TSS1500	S_Shore
chr5_177352813_177352857	CA	LMAN2;RGS14	intergenic	Ovary	122	0.006053	0.100851	0.000364836	688.555	0.0327027	cg02121951	177374418	21.583	0.406158	0.0558553	0.307032	0.376695	0.441944	0.489907	.	.	.	.
chr15_81047098_81047150	TG	TLNRD1;CFAP161	intergenic	Lung	177	0.002442	0.0702149	0.000364838	690.019	0.023267	cg20444484	81007783	39.341	0.349399	0.0636273	0.248862	0.302845	0.391446	0.448812	.	.	.	.
chr17_77908302_77908332	AC	LINC01973;TNRC6C	intergenic	Ovary	122	-0.008492	0.100849	0.000364888	688.652	0.0327045	cg21600346	77909282	0.965	0.0904692	0.0614426	0.0395925	0.0538577	0.108959	0.169888	.	.	.	.
chr7_78061409_78061457	AC	MAGI2	intronic	Lung	177	-0.006864	0.0702131	0.000364903	690.142	0.02327	cg01239112	78040640	20.793	0.68838	0.0661846	0.593691	0.632859	0.728477	0.799475	MAGI2	NM_012301	Body	Island
chr7_158040398_158040423	AC	PTPRN2	intronic	Ovary	122	0.011774	0.100844	0.000365025	688.91	0.0327149	cg22011802	157993939	46.4715	0.938734	0.0258442	0.897542	0.929591	0.956082	0.968553	PTPRN2;PTPRN2;PTPRN2	NM_002847;NM_130842;NM_130843	Body;Body;Body	.
chr1_75615436_75615478	AC	SLC44A5	intronic	Ovary	122	0.004042	0.100843	0.00036505	688.957	0.0327156	cg13054234	75619466	4.009	0.590654	0.0794707	0.469766	0.538599	0.640986	0.720369	.	.	.	S_Shelf
chr8_123167991_123168062	AC	TBC1D31;FAM83A	intergenic	Lung	177	0.001308	0.0702084	0.000365075	690.468	0.0232799	cg20816967	123154304	13.7225	0.942484	0.0194809	0.907091	0.9315	0.955526	0.972332	.	.	.	N_Shelf
chr1_20599617_20599667	AAAAT	CDA	intronic	Lung	177	-0.006141	0.0702082	0.000365082	690.481	0.0232799	cg23717251	20616579	16.937	0.604011	0.0689238	0.492818	0.560253	0.653607	0.698954	CDA	NM_001785	Body	.
chr16_85226758_85226816	GT	MIR12128;LINC00311	intergenic	Prostate	95	0.004618	0.128305	0.000365125	686.372	0.0623069	cg00686299	85190633	36.154	0.891991	0.0626802	0.778172	0.865983	0.934651	0.960064	.	.	.	.
chr10_120571093_120571131	GT	PLPP4	intronic	Ovary	122	-0.00187	0.10084	0.000365129	689.106	0.0327211	cg04121368	120556576	14.536	0.930076	0.0523498	0.840218	0.928869	0.956853	0.966562	PPAPDC1A	NM_001030059	Body	.
chr15_73859609_73859647	CA	INSYN1-AS1;TBC1D21	intergenic	Colon, transverse	176	-0.003998	0.0705967	0.000365137	690.379	0.0242272	cg24361079	73889115	29.487	0.73402	0.043584	0.671304	0.706418	0.768302	0.804617	TBC1D21	NM_153356	3'UTR	.
chr4_56955436_56955472	AC	REST;NOA1	intergenic	Colon, transverse	176	0.003983	0.0705959	0.000365168	690.437	0.0242277	cg27073068	56906983	48.471	0.515333	0.139798	0.264595	0.416178	0.62012	0.728574	REST	NM_005612	TSS1500	N_Shore
chr11_111382943_111382971	GT	POU2AF1;LOC100132078	intergenic	Lung	177	0.003737	0.0702059	0.000365168	690.644	0.0232839	cg12012195	111380019	2.938	0.902126	0.0357399	0.843903	0.876363	0.931249	0.953218	POU2AF1	NM_006235	TSS1500	.
chr12_111394411_111394475	AG	PHETA1;SH2B3	intergenic	Lung	172	0.001965	0.0722001	0.00036517	690.646	0.0232839	cg06281169	111399478	5.035	0.249673	0.0824615	0.068537	0.210159	0.306249	0.357393	.	.	.	S_Shelf
chr17_48600991_48601019	GT	HOXB-AS3	ncRNA_intronic	Colon, transverse	176	0.012484	0.0705958	0.000365171	690.442	0.0242277	cg05487507	48594499	6.506	0.53575	0.114571	0.341353	0.467583	0.616229	0.729731	LOC404266;LOC404266;LOC404266;HOXB5;LOC404266;LOC404266	NR_033203;NR_033204;NR_033201;NM_002147;NR_033205;NR_033202	Body;Body;Body;TSS1500;TSS1500;Body	N_Shore
chr17_2384597_2384627	GT	MNT	UTR3	Colon, transverse	176	0.00314	0.0705951	0.000365195	690.488	0.0242285	cg10632741	2391280	6.668	0.952913	0.0164387	0.922817	0.943326	0.965054	0.976055	MNT	NM_020310	Body	N_Shore
chr2_238125767_238125816	TGGAG	ESPNL	intronic	Colon, transverse	176	0.009901	0.0705947	0.000365212	690.52	0.0242288	cg09241586	238109423	16.3685	0.642961	0.0506352	0.555821	0.612127	0.677443	0.719751	ESPNL	NM_194312	Body	.
chr10_46280683_46280711	TTTG	ANTXRLP1;LOC105378577	intergenic	Colon, transverse	176	0.005171	0.070593	0.000365274	690.637	0.024232	cg03024831	46299545	18.848	0.512323	0.0472427	0.437503	0.47955	0.540991	0.594545	ANTXRL	NM_001278688	Body	.
chr17_50128482_50128512	CA	SAMD14	intronic	Ovary	122	0.009684	0.100832	0.000365327	689.481	0.0327358	cg08018499	50115427	13.07	0.751211	0.0411097	0.672467	0.727164	0.780426	0.81097	SAMD14;SAMD14	NM_174920;NM_001257359	Body;Body	N_Shore
chr1_162240244_162240284	GT	NOS1AP	intronic	Lung	177	0.009182	0.0701998	0.000365393	691.068	0.0232965	cg03078557	162285249	44.985	0.506072	0.0900296	0.367197	0.437691	0.568411	0.657731	NOS1AP;NOS1AP	NM_014697;NM_001164757	Body;Body	.
chr11_118831563_118831591	TTTATT	DDX6;CXCR5	intergenic	Ovary	122	0.013501	0.100829	0.000365405	689.628	0.0327408	cg01440696	118806585	24.992	0.647171	0.063216	0.557357	0.609132	0.685126	0.740735	.	.	.	.
chr14_105927499_105927536	GA	FAM30A	ncRNA_exonic	Ovary	122	0.004841	0.100828	0.000365418	689.653	0.0327408	cg10124147	105903686	23.8315	0.504335	0.0317341	0.453195	0.48192	0.526674	0.549333	.	.	.	.
chr4_11490722_11490762	TG	HS3ST1;LINC02360	intergenic	Lung	177	-0.002127	0.070198	0.000365459	691.193	0.0233	cg12389901	11525647	34.905	0.767411	0.044408	0.696596	0.747076	0.794703	0.833158	.	.	.	.
chr1_111626370_111626400	AC	RAP1A	intronic	Ovary	122	0.016189	0.100824	0.000365545	689.891	0.0327506	cg09184981	111619113	7.272	0.827778	0.0754008	0.725821	0.790277	0.870057	0.924827	RAP1A;RAP1A	NM_001010935;NM_002884	TSS1500;TSS1500	N_Shore
chr5_15577594_15577636	TG	FBXL7	intronic	Colon, transverse	176	-0.003521	0.0705848	0.000365573	691.202	0.024251	cg02390954	15620749	43.134	0.376373	0.10403	0.227632	0.31181	0.436127	0.57634	FBXL7;FBXL7	NM_012304;NM_001278317	Body;5'UTR	.
chr12_9703375_9703411	TTAT	CLEC2D;CLECL1	intergenic	Colon, transverse	175	0.014145	0.0709779	0.000365617	691.285	0.0242531	cg01737257	9740305	36.912	0.910032	0.0631489	0.772723	0.885963	0.953815	0.973014	.	.	.	.
chr2_26735054_26735076	AC	KCNK3;SLC35F6	intergenic	Lung	177	-0.001937	0.0701936	0.000365618	691.495	0.0233078	cg05616379	26720792	14.273	0.585845	0.0568754	0.485155	0.552444	0.618877	0.68115	KCNK3	NM_002246	Body	.
chr11_2306046_2306070	TG	TSPAN32	intronic	Lung	177	0.00254	0.0701936	0.000365619	691.496	0.0233078	cg26598899	2300570	5.488	0.53015	0.061258	0.42884	0.495048	0.57194	0.625606	C11orf21;TSPAN32;C11orf21	NR_024621;NM_139022;NM_001142946	Body;TSS1500;Body	.
chr2_26300135_26300151	AT	HADHB;ADGRF3	intergenic	Lung	177	0.012754	0.0701924	0.000365662	691.577	0.0233097	cg11170041	26319295	19.152	0.800065	0.052577	0.723686	0.767184	0.833593	0.885761	GPR113;GPR113;GPR113	NM_001145169;NM_001145168;NM_153835	TSS200;TSS1500;Body	.
chr1_21323632_21323667	AAAAT	ECE1	intronic	Colon, transverse	176	-0.0017	0.0705819	0.000365678	691.401	0.0242563	cg00960509	21345415	21.7655	0.0379741	0.0102496	0.0228044	0.0309054	0.0435288	0.0561401	ECE1;ECE1	NM_001113348;NM_001113348	1stExon;5'UTR	Island
chr4_48084823_48084923	GAGAATGGGTCCAGTTAATC	TXK	intronic	Ovary	122	0.022042	0.100817	0.000365727	690.236	0.0327639	cg01105703	48110149	25.276	0.639458	0.109975	0.436826	0.576907	0.716203	0.828508	TXK	NM_003328	Body	.
chr19_55307747_55307788	AC	BRSK1	intronic	Lung	177	0.004289	0.0701895	0.00036577	691.782	0.0233159	cg16555964	55322252	14.4845	0.333497	0.0407182	0.262296	0.303793	0.361484	0.400909	TMEM150B;TMEM150B;TMEM150B;TMEM150B	NR_104071;NR_104066;NM_001085488;NM_001282011	Body;Body;5'UTR;5'UTR	.
chr22_35332585_35332618	AC	TOM1	intronic	Ovary	122	-0.010989	0.100815	0.000365772	690.32	0.0327663	cg07062809	35313772	18.8295	0.644763	0.0860896	0.512505	0.592697	0.689769	0.777605	TOM1;TOM1;TOM1;TOM1;TOM1;TOM1	NM_001135729;NR_024195;NR_024194;NM_005488;NM_001135732;NM_001135730	5'UTR;Body;Body;Body;Body;Body	.
chr10_35482749_35482801	GT	CCNY	intronic	Ovary	122	-0.005281	0.100814	0.000365799	690.371	0.0327672	cg20832054	35470705	12.07	0.237346	0.0722622	0.147118	0.187361	0.268817	0.357946	CCNY;CCNY;CCNY;CCNY;CCNY	NM_181698;NM_001282853;NM_001282854;NM_145012;NM_001282852	5'UTR;5'UTR;5'UTR;Body;Body	.
chr1_91929063_91929083	AG	TGFBR3;BRDT	intergenic	Prostate	95	0.024005	0.12827	0.000365865	687.764	0.0624275	cg01515515	91948738	19.665	0.729077	0.147079	0.392718	0.681934	0.82368	0.870777	BRDT	NM_207189	TSS1500	N_Shore
chr17_82295089_82295133	GT	LINC01970;CD7	intergenic	Colon, transverse	176	-0.002992	0.0705758	0.000365902	691.824	0.0242694	cg22060899	82301757	6.646	0.827973	0.0292059	0.779581	0.80695	0.847005	0.874794	.	.	.	.
chr8_41655129_41655153	GT	ANK1	UTR3	Colon, transverse	176	0.005767	0.0705754	0.000365914	691.848	0.0242694	cg17685432	41650592	4.549	0.818702	0.042304	0.761783	0.793353	0.842499	0.873338	.	.	.	S_Shore
chr2_47134026_47134065	TACATA	STPG4	intronic	Colon, transverse	176	0.009913	0.0705747	0.000365942	691.9	0.0242704	cg20445807	47121037	13.0085	0.920994	0.0413927	0.843323	0.899314	0.95084	0.96671	C2orf61	NM_001163561	Body	.
chr6_162727298_162727333	GGC	PACRG;PRKN	intronic	Lung	177	-0.002525	0.0701838	0.000365978	692.175	0.0233283	cg23799375	162726990	0.3255	0.210564	0.0440962	0.144466	0.179835	0.239975	0.292093	PACRG;PACRG;PARK2;PACRG;PARK2;PARK2	NM_152410;NM_001080379;NM_004562;NM_001080378;NM_013987;NM_013988	TSS200;TSS1500;Body;TSS200;Body;Body	N_Shore
chr6_29677768_29677796	AC	ZFP57	intronic	Colon, transverse	176	0.004167	0.0705727	0.000366013	692.035	0.0242743	cg13773306	29678476	0.694	0.739626	0.0697818	0.620745	0.692651	0.790205	0.841144	ZFP57	NM_001109809	TSS1500	.
chr21_38277027_38277047	TG	KCNJ15	intronic	Ovary	122	-0.014346	0.100804	0.00036605	690.844	0.0327865	cg06411380	38296805	19.768	0.733036	0.053543	0.645831	0.69761	0.770825	0.812171	KCNJ15;KCNJ15;KCNJ15;KCNJ15;KCNJ15;KCNJ15;KCNJ15;KCNJ15	NM_001276439;NM_001276438;NM_001276437;NM_002243;NM_001276436;NM_001276435;NM_170736;NM_170737	5'UTR;5'UTR;5'UTR;5'UTR;5'UTR;5'UTR;5'UTR;5'UTR	.
chr6_28350084_28350110	TG	ZKSCAN3;ZSCAN31	intronic	Lung	177	-0.010504	0.0701813	0.000366071	692.351	0.0233319	cg21750589	28353524	3.427	0.902949	0.0658265	0.77782	0.892597	0.938964	0.954772	ZNF323;ZKSCAN3;ZNF323	NM_001135215;NM_024493;NM_145909	5'UTR;5'UTR;5'UTR	.
chr1_1431026_1431058	CACCCCCT	LINC01770	ncRNA_intronic	Lung	177	-0.015492	0.0701813	0.000366072	692.352	0.0233319	cg00060374	1419855	11.187	0.581125	0.0565166	0.503077	0.540127	0.618236	0.674601	LOC441869;LOC441869	NR_026871;NM_001145210	Body;Body	Island
chr6_37464892_37464928	TG	CMTR1	intronic	Ovary	122	0.008411	0.100801	0.00036612	690.977	0.0327912	cg03595402	37512509	47.599	0.0972949	0.0657125	0.0362054	0.051601	0.115578	0.213534	LOC100505530	NR_126057	Body	.
chr8_142843255_142843299	AC	GML	intronic	Lung	177	0.001575	0.0701798	0.000366124	692.451	0.0233345	cg19368756	142836298	6.979	0.878071	0.0366418	0.820139	0.853343	0.903951	0.93999	GML	NM_002066	5'UTR	S_Shore
chr11_78231336_78231370	GT	GAB2	intronic	Ovary	122	0.011984	0.100801	0.000366141	691.017	0.0327916	cg01107450	78214110	17.243	0.467364	0.0778961	0.358942	0.41841	0.523401	0.594415	USP35	NM_020798	3'UTR	S_Shelf
chr8_143637536_143637564	TATT	ZNF623	intronic	Lung	177	-0.017649	0.0701786	0.000366168	692.535	0.0233365	cg00083359	143593940	43.61	0.747605	0.066437	0.619212	0.713943	0.793865	0.840955	EEF1D;EEF1D;EEF1D;EEF1D;EEF1D;EEF1D;EEF1D	NM_001130053;NM_032378;NM_001130055;NM_001960;NM_001130056;NM_001130057;NM_001130054	5'UTR;5'UTR;5'UTR;5'UTR;5'UTR;5'UTR;5'UTR	Island
chr6_30641108_30641144	AC	ATAT1	intronic	Ovary	122	0.024699	0.100798	0.000366209	691.145	0.0327946	cg12716083	30591310	49.816	0.274804	0.068482	0.170588	0.228567	0.313687	0.401169	ABCF1;ABCF1	NM_001090;NM_001025091	3'UTR;3'UTR	.
chr6_44313696_44313726	GT	AARS2	upstream	Lung	177	-0.00411	0.0701774	0.000366215	692.624	0.0233384	cg04228998	44310082	3.629	0.955567	0.0177196	0.925187	0.948614	0.967873	0.977851	AARS2	NM_020745	Body	N_Shelf
chr10_69427360_69427396	TGA	TACR2;TSPAN15	intergenic	Lung	177	-0.00795	0.0701766	0.000366242	692.674	0.0233384	cg01110668	69458830	31.452	0.779042	0.0708173	0.674599	0.724569	0.822179	0.899516	TSPAN15	NM_012339	Body	.
chr8_38381746_38381774	CA	NSD3	intronic	Colon, transverse	176	-0.011759	0.070566	0.000366259	692.499	0.0242888	cg23958597	38383608	1.848	0.270449	0.0988263	0.121401	0.196122	0.336604	0.431365	WHSC1L1;WHSC1L1	NM_017778;NM_023034	TSS1500;TSS1500	S_Shore
chr19_17323311_17323343	TG	ANO8	UTR3	Lung	177	-0.004443	0.070176	0.000366264	692.716	0.0233387	cg07916967	17338393	15.066	0.502746	0.0481109	0.432158	0.469507	0.531738	0.586398	GTPBP3;GTPBP3;GTPBP3	NM_133644;NM_001128855;NM_032620	Body;Body;Body	S_Shore
chr1_88999576_88999628	TCCT	KYAT3;GBP3	intergenic	Lung	177	0.039792	0.0701741	0.000366335	692.85	0.0233424	cg10631373	88991959	7.643	0.3364	0.100921	0.146798	0.277671	0.404589	0.482036	RBMXL1;RBMXL1;CCBL2;CCBL2	NM_001162536;NM_019610;NM_001008661;NM_001008662	5'UTR;5'UTR;5'UTR;5'UTR	N_Shore
chr2_88130120_88130162	GT	FABP1;THNSL2	intergenic	Lung	177	0.003463	0.0701728	0.000366383	692.942	0.0233439	cg24977027	88169828	39.687	0.940821	0.035983	0.8675	0.9202	0.966925	0.981378	THNSL2	NM_018271	TSS1500	N_Shore
chr11_76819709_76819751	AG	TSKU;ACER3	intergenic	Lung	177	-0.004821	0.0701723	0.000366402	692.976	0.0233443	cg10550506	76837863	18.133	0.787859	0.0686245	0.672495	0.74754	0.834632	0.882868	.	.	.	.
chr13_30175589_30175617	GT	LINC00384;KATNAL1	intergenic	Prostate	95	-0.003259	0.128244	0.000366402	688.774	0.0625021	cg19694703	30173439	2.164	0.969577	0.0174906	0.93408	0.965459	0.980125	0.984929	.	.	.	.
chr5_73138368_73138386	GT	LOC105379030	ncRNA_intronic	Colon, transverse	176	-0.003527	0.0705608	0.00036645	692.86	0.0242981	cg14045273	73150592	12.215	0.838717	0.0653121	0.733907	0.785167	0.881842	0.952902	.	.	.	.
chr6_158851288_158851312	ATTT	OSTCP1	ncRNA_intronic	Colon, transverse	176	0.010383	0.0705604	0.000366466	692.89	0.0242983	cg04215245	158851219	0.081	0.792706	0.126403	0.572109	0.714442	0.897312	0.947777	OSTCL	NR_028496	Body	.
chr11_116828132_116828156	TC	APOA4;APOC3	intergenic	Colon, transverse	176	-0.015771	0.0705598	0.000366488	692.932	0.0242989	cg03196329	116813968	14.176	0.867998	0.073821	0.742187	0.824906	0.920427	0.959405	.	.	.	.
chr15_91249068_91249108	CA	SV2B	intronic	Lung	177	0.006389	0.0701698	0.000366494	693.151	0.0233492	cg16663063	91270596	21.508	0.665854	0.0961015	0.507617	0.605242	0.727473	0.84612	SV2B;SV2B	NM_014848;NM_001167580	Body;Body	.
chr13_100550299_100550355	AC	GGACT	intronic	Lung	177	-0.002545	0.0701695	0.000366503	693.167	0.0233492	cg10092251	100544536	5.791	0.671937	0.0809381	0.556838	0.615574	0.723322	0.801807	.	.	.	.
chr2_120098156_120098188	TG	EPB41L5	intronic	Lung	177	0.001716	0.0701655	0.000366653	693.451	0.0233579	cg23167863	120133504	35.332	0.976823	0.0122468	0.954462	0.971119	0.98543	0.991376	EPB41L5	NM_020909	Body	.
chr7_43664103_43664131	AG	COA1	intronic	Lung	177	-0.003298	0.0701646	0.000366685	693.512	0.0233592	cg11628403	43648856	15.261	0.154096	0.0687864	0.0545304	0.102552	0.199642	0.264487	COA1;COA1	NR_047701;NM_018224	Body;5'UTR	.
chr20_37507861_37507903	GT	SRC;BLCAP	intergenic	Colon, transverse	176	-0.003527	0.0705543	0.000366686	693.306	0.0243095	cg16648571	37520829	12.947	0.643614	0.0722915	0.535402	0.590174	0.692774	0.772397	BLCAP;BLCAP;BLCAP;BLCAP;NNAT;NNAT;BLCAP	NM_001167821;NM_001167820;NM_001167822;NM_006698;NM_181689;NM_005386;NM_001167823	5'UTR;5'UTR;5'UTR;5'UTR;TSS1500;TSS1500;5'UTR	Island
chr15_81133894_81133924	TGC	CFAP161	upstream	Lung	177	-0.010646	0.0701641	0.000366705	693.549	0.0233597	cg07050504	81099341	34.568	0.173607	0.0478769	0.103126	0.141108	0.204132	0.256456	.	.	.	.
chr16_69409537_69409574	AAAG	TERF2;CYB5B	intergenic	Colon, transverse	176	0.001479	0.0705516	0.000366786	693.495	0.0243153	cg26125734	69398439	11.1165	0.0623367	0.0253221	0.0332096	0.0462665	0.0723668	0.124743	.	.	.	.
chr3_160808383_160808423	TG	PPM1L	intronic	Lung	177	0.003784	0.0701601	0.000366851	693.827	0.0233682	cg26406186	160802548	5.855	0.820036	0.0548581	0.71868	0.786393	0.85883	0.902176	PPM1L	NM_139245	Body	.
chr19_38975831_38975846	CGGG	FBXO17	upstream	Ovary	119	0.000965	0.103227	0.00036691	692.468	0.0328495	cg11896587	38950094	25.7445	0.0642004	0.0406225	0.0352296	0.0447572	0.066826	0.133213	FBXO17;FBXO17	NM_024907;NM_148169	Body;Body	Island
chr2_8457554_8457594	CATA	LINC00299;LINC01814	intergenic	Colon, transverse	176	0.008666	0.0705482	0.000366912	693.735	0.0243222	cg21917740	8457793	0.219	0.500058	0.124985	0.272749	0.423831	0.579745	0.707498	.	.	.	S_Shore
chr12_54079822_54079856	TG	FLJ12825;LOC100240735	ncRNA_intronic	Colon, transverse	176	0.003451	0.0705478	0.000366924	693.757	0.0243222	cg16915863	54129510	49.671	0.901714	0.0630683	0.800088	0.866648	0.952479	0.979252	LOC400043	NR_026656	Body	S_Shelf
chr7_27152077_27152145	GT	HOXA-AS3	ncRNA_intronic	Colon, transverse	176	-0.004979	0.0705472	0.000366948	693.801	0.0243226	cg12434681	27127745	24.366	0.57676	0.124981	0.371964	0.490821	0.653053	0.776112	HOXA3	NM_153631	TSS1500	N_Shelf
chr1_17003585_17003631	CA	ATP13A2	intronic	Lung	177	0.003954	0.0701545	0.000367057	694.215	0.0233798	cg06953703	17012901	9.293	0.611103	0.0415077	0.548246	0.583093	0.63995	0.678392	ATP13A2;ATP13A2;ATP13A2	NM_022089;NM_001141974;NM_001141973	TSS1500;TSS1500;TSS1500	S_Shore
chr3_71446036_71446084	GTGA	FOXP1	intronic	Colon, transverse	176	-0.006929	0.0705436	0.00036708	694.052	0.0243286	cg06439554	71478782	32.722	0.884391	0.0543612	0.789415	0.854469	0.925211	0.960933	FOXP1;FOXP1;FOXP1;FOXP1;FOXP1	NM_001244816;NM_001244808;NM_032682;NM_001244810;NM_001012505	5'UTR;5'UTR;5'UTR;5'UTR;5'UTR	.
chr4_156237547_156237597	CA	CTSO;PDGFC	intergenic	Colon, transverse	176	-0.058015	0.0705433	0.00036709	694.071	0.0243286	cg11294620	156198783	38.789	0.838406	0.130705	0.560305	0.853004	0.894822	0.923972	.	.	.	.
chr19_20409961_20409987	AC	ZNF826P	ncRNA_intronic	Prostate	95	-0.000856	0.128208	0.000367155	690.188	0.0626075	cg07744432	20425726	15.752	0.973557	0.010406	0.956764	0.968938	0.980275	0.985482	ZNF826	NM_001039884	TSS1500	.
chr4_147741767_147741829	AC	ARHGAP10	intronic	Lung	177	-0.001531	0.0701516	0.000367164	694.418	0.0233858	cg17427432	147733219	8.579	0.0521536	0.0169267	0.0299015	0.0410881	0.0600361	0.0837398	ARHGAP10	NM_024605	Body	S_Shore
chr2_169765338_169765378	CA	PHOSPHO2-KLHL23;SSB	intergenic	Lung	177	-0.003044	0.070151	0.000367184	694.456	0.0233863	cg01921918	169733394	31.964	0.114403	0.02795	0.0691054	0.0946423	0.132389	0.156433	KLHL23	NM_144711	5'UTR	N_Shore
chr17_76070850_76070880	CA	SRP68	intronic	Prostate	95	-0.003087	0.128206	0.000367187	690.248	0.0626075	cg13149032	76087838	16.973	0.946503	0.0208012	0.910747	0.932073	0.959881	0.976224	EXOC7;EXOC7;EXOC7;EXOC7;EXOC7;EXOC7	NM_001282313;NM_001145297;NM_001145298;NM_001013839;NM_001145299;NM_015219	Body;Body;Body;Body;Body;Body	.
chr7_73851985_73852055	CCTT	METTL27;TMEM270	intergenic	Colon, transverse	176	-0.004465	0.0705406	0.000367189	694.257	0.0243334	cg02980243	73850892	1.128	0.11639	0.0588541	0.0515027	0.0746864	0.147715	0.202044	.	.	.	.
chr17_79420128_79420174	AC	RBFOX3	intronic	Ovary	122	-0.002415	0.100759	0.000367238	693.088	0.0328774	cg00380428	79467505	47.354	0.878595	0.0363269	0.816393	0.856618	0.904439	0.934818	HRNBP3	NM_001082575	5'UTR	S_Shelf
chr17_50169414_50169446	AC	SGCA	intronic	Ovary	122	0.004612	0.100753	0.000367385	693.366	0.0328877	cg02134839	50183600	14.17	0.352451	0.0630516	0.277827	0.31324	0.380523	0.442265	.	.	.	.
chr11_1772454_1772482	GT	CTSD;SYT8	intergenic	Lung	177	-0.009423	0.0701439	0.000367446	694.951	0.0234006	cg01106909	1757397	15.071	0.611438	0.0425933	0.539386	0.58269	0.639839	0.676282	HCCA2;CTSD	NM_053005;NM_001909	Body;Body	S_Shelf
chr1_115768745_115768761	CA	CASQ2	upstream	Ovary	122	-0.006576	0.100748	0.000367526	693.631	0.0328985	cg18942631	115768720	0.033	0.325712	0.0514939	0.259757	0.301903	0.350414	0.395172	CASQ2;CASQ2	NM_001232;NM_001232	5'UTR;1stExon	.
chr11_117512643_117512685	AC	DSCAML1	intronic	Ovary	122	-0.002935	0.100746	0.000367574	693.72	0.0329011	cg25608626	117492128	20.536	0.490169	0.0481427	0.431387	0.462445	0.506368	0.565043	DSCAML1	NM_020693	Body	.
chr22_42989977_42990052	AT	PACSIN2	intronic	Colon, transverse	170	0.001125	0.0729614	0.000367595	695.026	0.0243578	cg21123446	42959995	30.0195	0.325892	0.0746866	0.174294	0.289401	0.377071	0.427757	PACSIN2;PACSIN2	NM_001184971;NM_001184970	TSS200;5'UTR	.
chr12_95204710_95204726	CA	FGD6	intronic	Ovary	122	-0.013285	0.100744	0.000367618	693.803	0.0329035	cg16526732	95204383	0.335	0.725197	0.0467886	0.647294	0.696564	0.7599	0.794436	FGD6	NM_018351	Body	.
chr1_160392247_160392279	AG	NHLH1;VANGL2	intergenic	Colon, transverse	176	-0.007875	0.0705289	0.000367619	695.07	0.0243581	cg10382814	160342392	49.871	0.0896437	0.0333777	0.0443174	0.0659623	0.107709	0.15097	COPA;COPA;NCSTN	NM_004371;NM_001098398;NM_015331	Body;Body;TSS1500	N_Shore
chr3_36913030_36913062	TG	TRANK1	intronic	Lung	177	0.006354	0.0701391	0.000367623	695.286	0.0234111	cg10333520	36945549	32.503	0.674199	0.037624	0.60842	0.652967	0.699812	0.735793	TRANK1	NM_014831	TSS1500	Island
chr16_84131483_84131533	TCTA	HSDL1	intronic	Ovary	122	-0.057737	0.100743	0.000367644	693.853	0.0329043	cg01733572	84175481	43.973	0.133392	0.12557	0.0126019	0.0169294	0.219409	0.380243	DNAAF1	NM_178452	Body	.
chr10_86972848_86972879	AC	AGAP11	intronic	Lung	177	-0.008965	0.0701377	0.000367675	695.385	0.0234136	cg23574370	87016035	43.1715	0.890066	0.042675	0.815065	0.862164	0.927225	0.951481	.	.	.	.
chr5_68406433_68406461	GT	PIK3R1;LINC02198	intergenic	Lung	177	-0.011002	0.0701373	0.00036769	695.412	0.0234136	cg04130221	68434768	28.321	0.543143	0.0684535	0.437755	0.496358	0.594298	0.644046	.	.	.	.
chr1_167540386_167540422	AGC	CREG1	downstream	Prostate	95	-0.024435	0.128182	0.000367697	691.208	0.0626832	cg24693760	167540681	0.277	0.45779	0.193224	0.23081	0.30578	0.673324	0.781396	.	.	.	.
chr10_126248648_126248726	ATGT	ADAM12	intronic	Colon, transverse	176	-0.004727	0.0705265	0.000367707	695.238	0.0243618	cg06676354	126262345	13.658	0.82778	0.0675035	0.711117	0.793017	0.878632	0.909329	ADAM12;ADAM12;ADAM12;ADAM12;ADAM12	NM_003474;NM_001288973;NM_001288975;NM_021641;NM_001288974	Body;Body;Body;Body;Body	.
chr7_1849047_1849073	AC	MAD1L1	intronic	Lung	177	0.003428	0.0701356	0.000367754	695.533	0.0234163	cg01436487	1850512	1.452	0.804209	0.0360474	0.744415	0.783675	0.829227	0.857497	MAD1L1;MAD1L1;MAD1L1	NM_003550;NM_001013837;NM_001013836	Body;Body;Body	N_Shore
chr7_122991725_122991759	TG	CADPS2;TAS2R16	intergenic	Colon, transverse	176	-0.005338	0.0705241	0.000367796	695.405	0.0243668	cg03060104	122971429	20.313	0.150608	0.0891584	0.0341762	0.0776324	0.196412	0.332617	.	.	.	.
chr17_45922486_45922518	AC	MAPT	intronic	Ovary	122	0.000806	0.100736	0.000367826	694.197	0.0329164	cg11909912	45897553	24.949	0.0459622	0.0378705	0.0203064	0.0316962	0.0461247	0.0988679	MAPT;MAPT;MAPT;MAPT;LOC100130148;MAPT;MAPT	NM_001123067;NM_016835;NM_016834;NM_001123066;NR_024560;NM_005910;NM_016841	5'UTR;5'UTR;5'UTR;5'UTR;Body;5'UTR;5'UTR	Island
chr19_12861680_12861716	TCTT	MAST1	intronic	Ovary	122	0.020039	0.100736	0.000367831	694.206	0.0329164	cg21073930	12873356	11.658	0.264454	0.0981775	0.0945519	0.198619	0.341411	0.428766	MAST1	NM_014975	Body	Island
chr4_129249777_129249806	AAT	C4orf33;LINC02466	intergenic	Lung	176	0.002669	0.0705208	0.000367917	695.842	0.0234259	cg08230831	129232570	17.2215	0.654064	0.0665005	0.549559	0.609467	0.702399	0.76163	.	.	.	.
chr22_42089327_42089355	AC	NDUFA6	intronic	Prostate	95	-0.011211	0.12817	0.000367935	691.656	0.0627181	cg25599641	42060135	29.206	0.982923	0.0513907	0.981539	0.986157	0.990389	0.992572	NAGA	NM_000262	3'UTR	.
chr5_146900543_146900599	TTCC	PPP2R2B	intronic	Colon, transverse	176	-0.005539	0.0705184	0.000368002	695.796	0.0243797	cg17107079	146920645	20.074	0.659237	0.0851145	0.531026	0.60012	0.711013	0.817304	PPP2R2B-IT1;PPP2R2B;PPP2R2B;PPP2R2B;PPP2R2B;PPP2R2B;PPP2R2B	NR_047115;NM_181677;NM_181676;NM_181674;NM_001271900;NM_001271899;NM_181678	TSS1500;Body;Body;Body;Body;Body;5'UTR	.
chr15_40539840_40539880	CA	CCDC32	intronic	Lung	177	-0.002009	0.0701287	0.000368009	696.017	0.023431	cg20823922	40528891	10.969	0.929874	0.0323206	0.869123	0.91162	0.955146	0.970668	.	.	.	.
chr10_13884103_13884241	AC	FRMD4A	intronic	Ovary	122	-0.002732	0.100728	0.000368034	694.59	0.0329282	cg16653175	13835279	48.893	0.783456	0.0813133	0.657135	0.733363	0.836066	0.922982	FRMD4A	NM_018027	Body	.
chr4_85827461_85827517	GT	ARHGAP24	intronic	Lung	177	0.002916	0.0701279	0.000368039	696.073	0.0234321	cg26377198	85826358	1.131	0.128346	0.0362917	0.0692433	0.101907	0.153517	0.187407	ARHGAP24;ARHGAP24	NM_001025616;NM_001042669	Body;5'UTR	.
chr6_31741336_31741382	AC	MSH5-SAPCD1	ncRNA_intronic	Lung	177	-0.00266	0.0701275	0.000368053	696.098	0.0234321	cg21091985	31738445	2.914	0.150059	0.0480234	0.0729643	0.114058	0.183757	0.227533	.	.	.	N_Shore
chr9_121838761_121838825	AAGC	TTLL11	intronic	Ovary	122	-0.007323	0.100727	0.00036806	694.638	0.0329282	cg00305453	121819496	19.297	0.424668	0.138804	0.210817	0.316044	0.521119	0.668776	.	.	.	.
chr11_14906477_14906513	TG	CYP2R1;CALCA	intergenic	Ovary	122	0.004301	0.100727	0.000368069	694.656	0.0329282	cg26624032	14904762	1.733	0.912433	0.0350701	0.848039	0.891735	0.939929	0.959737	.	.	.	N_Shore
chr3_128587102_128587183	GGAAA	LINC01565;RPN1	intergenic	Ovary	122	0.001388	0.100727	0.00036807	694.657	0.0329282	cg27310350	128584292	2.8505	0.665424	0.0579973	0.571059	0.631756	0.705908	0.751402	.	.	.	.
chr6_30440598_30440629	GTTT	RPP21;HLA-E	intergenic	Ovary	122	0.010794	0.100726	0.000368086	694.687	0.0329282	cg23778943	30453412	12.7985	0.287971	0.0645721	0.209211	0.24707	0.31847	0.375822	.	.	.	S_Shore
chr16_1299861_1299901	TTCA	TPSD1;UBE2I	intergenic	Lung	177	0.033034	0.0701248	0.000368152	696.286	0.0234377	cg09848508	1343583	43.702	0.676105	0.0978922	0.509739	0.631854	0.74653	0.795656	BAIAP3	NM_003933	Body	Island
chr5_150219854_150219893	ATT	CAMK2A	UTR3	Colon, transverse	173	0.004526	0.0717094	0.000368153	696.081	0.024388	cg02748293	150181954	37.9195	0.850731	0.0502005	0.78102	0.814437	0.886592	0.945749	CDX1	NM_001804	Body	.
chr5_113331619_113331649	TTTGT	MCC	intronic	Prostate	95	0.002633	0.12816	0.000368161	692.079	0.0627498	cg22149359	113295293	36.341	0.0266607	0.0125539	0.0144656	0.0208545	0.03019	0.0447364	MCC;MCC	NM_002387;NM_001085377	TSS1500;Body	S_Shore
chr8_143952181_143952209	AC	PLEC	intronic	Prostate	95	0.007591	0.128158	0.000368188	692.13	0.0627498	cg07980830	143989194	36.999	0.480188	0.0628534	0.38556	0.437691	0.522166	0.587472	GRINA;GRINA	NM_000837;NM_001009184	TSS1500;TSS1500	N_Shore
chr9_126979241_126979275	TG	RALGPS1	intronic	Prostate	95	0.009346	0.128156	0.00036823	692.209	0.0627513	cg07209310	126933806	45.452	0.879449	0.0557051	0.79068	0.843809	0.920642	0.96233	RALGPS1;RALGPS1;RALGPS1	NM_001190729;NM_001190730;NM_014636	5'UTR;5'UTR;5'UTR	.
chr2_66432767_66432821	AC	MEIS1-AS3	ncRNA_intronic	Lung	177	0.006441	0.0701219	0.000368261	696.493	0.0234438	cg07849384	66432404	0.39	0.264708	0.0641295	0.163904	0.219401	0.311439	0.366273	.	.	.	N_Shore
chr18_6391752_6391780	ACT	L3MBTL4	intronic	Lung	177	-0.003685	0.0701201	0.000368325	696.614	0.0234463	cg24564731	6370991	20.775	0.491062	0.0762114	0.386022	0.438746	0.541122	0.61711	L3MBTL4	NM_173464	5'UTR	.
chr20_44407757_44407791	TG	HNF4A	intronic	Prostate	95	0.020421	0.128151	0.000368348	692.431	0.0627657	cg16761702	44435796	28.022	0.28447	0.102613	0.125418	0.21011	0.354232	0.435401	.	.	.	.
chr7_131571650_131571713	AAAG	PODXL;LOC101928782	intergenic	Ovary	122	0.001303	0.100716	0.000368356	695.198	0.0329509	cg17831277	131568963	2.7185	0.823024	0.0446094	0.750816	0.791582	0.855081	0.889595	.	.	.	.
chr20_35321252_35321284	TG	UQCC1	intronic	Lung	177	0.003699	0.070119	0.000368365	696.69	0.0234481	cg26821293	35293127	28.141	0.609958	0.0494046	0.537494	0.580015	0.639413	0.694189	FAM83C	NM_178468	TSS1500	S_Shore
chr3_126086498_126086538	TG	SLC41A3	intronic	Colon, transverse	176	0.001921	0.0705077	0.000368397	696.541	0.0244024	cg14533445	126052000	34.518	0.873404	0.0360789	0.806279	0.850313	0.897651	0.92618	SLC41A3;SLC41A3;SLC41A3;SLC41A3;SLC41A3	NM_001008486;NM_001008485;NM_001008487;NM_017836;NM_001164475	Body;Body;Body;Body;5'UTR	.
chr1_31780710_31780742	GT	ADGRB2;SPOCD1	intergenic	Ovary	122	0.009419	0.100714	0.000368403	695.287	0.032952	cg18578481	31798685	17.959	0.365983	0.0784449	0.256275	0.314907	0.414543	0.501368	SPOCD1;SPOCD1;SPOCD1	NM_001281988;NM_144569;NM_001281987	Body;Body;Body	.
chr16_89364067_89364085	AC	ANKRD11	intronic	Lung	177	-0.003413	0.0701178	0.000368411	696.776	0.0234502	cg12869785	89320390	43.686	0.0272903	0.0140421	0.0111088	0.0168919	0.0331365	0.0574219	LOC100287036;ANKRD11;ANKRD11;ANKRD11;ANKRD11	NM_001242885;NR_045839;NM_013275;NM_001256183;NM_001256182	TSS1500;Body;5'UTR;5'UTR;5'UTR	.
chr1_1845824_1845872	AC	GNB1	intronic	Prostate	95	0.001586	0.128147	0.000368413	692.553	0.0627711	cg15827003	1891473	45.625	0.0518286	0.0240852	0.0322095	0.038327	0.0530843	0.102174	GNB1	NM_002074	TSS1500	Island
chr2_225655885_225655953	AC	NYAP2	intronic	Ovary	122	-0.002438	0.100713	0.000368435	695.346	0.0329532	cg09818425	225649491	6.428	0.421353	0.078945	0.298433	0.359181	0.47102	0.547784	NYAP2	NM_020864	Body	.
chr8_142021945_142021974	CA	MIR1302-7;MIR4472-1	intergenic	Lung	177	0.005129	0.0701166	0.000368455	696.86	0.0234523	cg02831226	142038454	16.4945	0.801803	0.0407183	0.73467	0.772296	0.829573	0.864545	.	.	.	.
chr9_124874707_124874727	TC	ARPC5L	intronic	Prostate	95	0.010703	0.128143	0.000368501	692.718	0.0627733	cg21222350	124840336	34.381	0.739746	0.0439942	0.656345	0.716659	0.770289	0.807237	.	.	.	.
chr18_49426755_49426791	TG	DYM	intronic	Lung	177	-0.00483	0.0701152	0.000368508	696.961	0.0234548	cg04899000	49399221	27.552	0.338189	0.0779908	0.216849	0.286776	0.386752	0.463029	DYM	NM_017653	Body	.
chr17_50509536_50509574	TG	MYCBPAP	intronic	Colon, transverse	176	-0.003055	0.0705045	0.000368515	696.764	0.0244085	cg04242396	50531506	21.951	0.598489	0.0426274	0.535268	0.576415	0.626609	0.663897	EPN3	NM_017957	TSS1500	.
chr4_8192447_8192497	TTTAT	ABLIM2;SH3TC1	intergenic	Prostate	95	0.008209	0.128141	0.000368542	692.797	0.0627733	cg25191140	8189262	3.21	0.359169	0.0793518	0.235799	0.308906	0.407316	0.507618	.	.	.	.
chr3_68653282_68653314	TG	TAFA1;TAFA4	intergenic	Colon, transverse	176	-0.002353	0.0705034	0.000368555	696.84	0.0244094	cg13587900	68634654	18.644	0.749492	0.0678007	0.652173	0.705276	0.79442	0.850215	.	.	.	.
chr6_14876865_14876891	TC	LINC01108;JARID2	intergenic	Prostate	95	-0.015061	0.12814	0.000368559	692.829	0.0627733	cg08643359	14831110	45.768	0.726494	0.107635	0.528339	0.638601	0.796214	0.87425	.	.	.	.
chr15_77603998_77604013	GT	LOC101929457;LINGO1	intergenic	Prostate	95	-0.016789	0.128138	0.000368607	692.918	0.0627736	cg17826486	77589818	14.1875	0.343877	0.102718	0.184093	0.275562	0.404065	0.540589	.	.	.	.
chr4_110401299_110401355	TCCT	ELOVL6;ENPEP	intergenic	Ovary	122	-0.00629	0.100706	0.000368612	695.679	0.0329663	cg00840822	110400322	1.005	0.688356	0.0938248	0.515301	0.633363	0.751026	0.818996	.	.	.	.
chr10_24719098_24719130	AC	ARHGAP21	intronic	Lung	177	-0.010077	0.0701087	0.000368749	697.416	0.0234686	cg13606916	24736972	17.858	0.828378	0.0649595	0.70095	0.80097	0.874262	0.907346	.	.	.	.
chr6_26226361_26226405	TTAT	H3C6	UTR3	Lung	175	-0.007467	0.0708915	0.000368765	697.445	0.0234687	cg06035815	26189369	37.014	0.182271	0.0545238	0.104506	0.145435	0.215477	0.275235	HIST1H4D	NM_003539	TSS1500	S_Shore
chr6_30162931_30162975	AAAT	TRIM15	upstream	Colon, transverse	173	-0.00931	0.0716923	0.000368772	697.251	0.024423	cg09423413	30136977	25.976	0.855006	0.0594033	0.754753	0.81641	0.904543	0.942201	TRIM40;TRIM40	NM_138700;NM_138700	1stExon;5'UTR	.
chr11_17552528_17552615	TCCCCCACCTGTCCTGTG	OTOG	intronic	Lung	177	0.001282	0.0701079	0.000368776	697.466	0.0234687	cg26561358	17533646	18.9255	0.916991	0.0330409	0.859521	0.900754	0.940048	0.964143	USH1C;USH1C	NM_153676;NM_005709	Body;Body	.
chr13_78659312_78659339	AAAG	OBI1	upstream	Lung	175	0.000312	0.0708907	0.000368794	697.501	0.0234691	cg10929629	78659214	0.1115	0.0698514	0.0206483	0.0316016	0.0572923	0.0845789	0.0985087	RNF219	NM_024546	TSS200	Island
chr16_22115832_22115946	GGAA	VWA3A	intronic	Lung	177	0.001849	0.0701066	0.000368826	697.561	0.0234702	cg22732566	22071536	44.353	0.790333	0.0611778	0.691183	0.74682	0.832062	0.894935	C16orf52	NM_001164579	Body	.
chr19_46343508_46343556	TTCC	HIF3A	downstream	Lung	177	-0.004679	0.0701063	0.000368836	697.58	0.0234702	cg09977703	46351306	7.774	0.168281	0.0471709	0.0905013	0.137005	0.199785	0.246983	PPP5C	NM_006247	Body	S_Shelf
chr4_153789505_153789551	GT	SFRP2	upstream	Colon, transverse	176	-0.001865	0.0704955	0.000368847	697.393	0.0244254	cg05961809	153789371	0.157	0.0715363	0.0505628	0.0196709	0.0380988	0.0930233	0.176329	SFRP2	NM_003013	TSS1500	Island
chr19_18363033_18363067	TG	PGPEP1	intronic	Colon, transverse	176	-0.003459	0.0704951	0.000368863	697.422	0.0244255	cg01303814	18340157	22.893	0.109106	0.038269	0.0563666	0.0781549	0.136914	0.175541	PGPEP1;PGPEP1;PGPEP1	NM_001300927;NM_001308366;NM_017712	TSS1500;TSS1500;TSS1500	N_Shore
chr7_156762846_156762872	GT	LMBR1	intronic	Ovary	122	-0.008628	0.100696	0.000368868	696.163	0.0329857	cg14761438	156797619	34.76	0.945574	0.0463805	0.887234	0.946486	0.966242	0.978008	LMBR1	NM_022458	Body	.
chr4_139668595_139668655	AG	MGST2	intronic	Prostate	95	0.01872	0.128124	0.000368898	693.466	0.0628139	cg11124069	139665539	3.086	0.560919	0.0980447	0.340698	0.519419	0.62165	0.709194	MGST2;MGST2;MGST2;MGST2	NM_001204368;NM_001204367;NM_001204366;NM_002413	TSS1500;TSS1500;TSS1500;TSS1500	.
chr7_141707662_141707700	TG	WEE2-AS1	ncRNA_intronic	Colon, transverse	176	-0.006632	0.0704935	0.000368919	697.529	0.0244284	cg14332225	141703126	4.555	0.66517	0.116328	0.476408	0.583053	0.758374	0.841975	KIAA1147	NM_001080392	TSS1500	S_Shore
chr10_69427360_69427396	TGA	TACR2;TSPAN15	intergenic	Lung	177	0.010879	0.070102	0.000368994	697.879	0.0234794	cg06008345	69416963	10.415	0.539441	0.0617592	0.456619	0.493417	0.579527	0.647038	TACR2	NM_001057	TSS200	.
chr12_121773767_121773777	AC	TMEM120B	intronic	Ovary	122	0.002945	0.100691	0.000368999	696.411	0.0329959	cg21630800	121777611	3.839	0.884324	0.0372631	0.825865	0.859133	0.91016	0.94034	TMEM120B	NM_001080825	3'UTR	.
chr16_69074798_69074838	TG	TANGO6	intronic	Colon, transverse	176	-0.01226	0.0704907	0.000369022	697.723	0.0244335	cg09944073	69105280	30.462	0.426075	0.126519	0.226783	0.34788	0.514327	0.629953	HAS3;HAS3	NM_001199280;NM_138612	TSS1500;TSS1500	N_Shore
chr6_108116118_108116207	GT	OSTM1;OSTM1-AS1	intergenic	Ovary	122	0.004673	0.100689	0.00036906	696.526	0.0329993	cg15666214	108117112	0.9495	0.185489	0.0601692	0.109068	0.145856	0.219081	0.273394	.	.	.	Island
chr12_93659282_93659306	TG	SOCS2;CRADD	intergenic	Lung	177	-0.005865	0.070099	0.000369105	698.089	0.0234843	cg20922821	93676802	17.508	0.508926	0.0828646	0.368187	0.458771	0.557162	0.656706	CRADD	NM_003805	TSS1500	N_Shore
chr11_111382943_111382971	GT	POU2AF1;LOC100132078	intergenic	Colon, transverse	176	0.006726	0.0704883	0.000369112	697.894	0.0244374	cg10694914	111379706	3.251	0.751515	0.106684	0.584521	0.685777	0.823715	0.938164	POU2AF1	NM_006235	TSS1500	.
chr16_67624071_67624115	TG	CTCF	intronic	Lung	177	0.001594	0.0700986	0.00036912	698.117	0.0234843	cg09482050	67652929	28.836	0.418773	0.0344814	0.363805	0.394945	0.440109	0.468553	RLTPR	NM_001013838	Body	N_Shore
chr6_132058496_132058530	GT	CCN2;MIR548AJ1	intergenic	Colon, transverse	176	-0.002022	0.0704873	0.000369147	697.96	0.0244384	cg01216418	132062770	4.257	0.978645	0.0150351	0.96131	0.975401	0.985754	0.989893	.	.	.	.
chr16_69820825_69820857	AC	WWP2	intronic	Lung	177	0.007426	0.0700975	0.000369164	698.2	0.0234863	cg22583953	69838297	17.456	0.634694	0.0837645	0.519283	0.578361	0.692195	0.773137	WWP2;WWP2;WWP2;WWP2	NM_001270453;NM_001270455;NM_001270454;NM_007014	TSS1500;Body;Body;Body	.
chr15_80064607_80064629	AC	ZFAND6	intronic	Prostate	95	-0.027433	0.128111	0.000369184	694.003	0.0628548	cg27656667	80078202	13.584	0.821113	0.0973647	0.643695	0.782758	0.884961	0.944872	ZFAND6;ZFAND6;ZFAND6;ZFAND6;ZFAND6;ZFAND6;ZFAND6;ZFAND6;ZFAND6	NM_001242918;NM_001242917;NM_001242912;NM_001242911;NM_019006;NM_001242913;NM_001242914;NM_001242915;NM_001242916	5'UTR;5'UTR;5'UTR;5'UTR;5'UTR;5'UTR;5'UTR;5'UTR;5'UTR	.
chr16_73055847_73055873	AC	ZFHX3	intronic	Prostate	95	-0.011078	0.12811	0.000369205	694.043	0.0628548	cg01744822	73066611	10.751	0.326468	0.106153	0.164926	0.252073	0.396416	0.5002	.	.	.	Island
chr1_16166149_16166249	CCAT	EPHA2;ARHGEF19	intergenic	Lung	177	-0.000976	0.0700962	0.000369211	698.29	0.0234885	cg12610519	16167507	1.308	0.103271	0.0293083	0.0622575	0.0835023	0.122109	0.1516	.	.	.	N_Shore
chr22_20421202_20421228	GT	ZNF74;SCARF2	intergenic	Lung	177	-0.01332	0.0700954	0.00036924	698.345	0.0234896	cg04097078	20430255	9.04	0.535463	0.076769	0.419241	0.4815	0.583999	0.661364	SCARF2;SCARF2	NM_182895;NM_153334	Body;Body	Island
chr11_118051825_118051867	ATACTA	SMIM35	intronic	Prostate	95	-0.016483	0.128107	0.000369266	694.157	0.0628594	cg05483673	118081418	29.572	0.390342	0.0807671	0.270765	0.346476	0.42679	0.527987	TMPRSS4-AS1;TMPRSS4;TMPRSS4;TMPRSS4;TMPRSS4;TMPRSS4;TMPRSS4;TMPRSS4	NR_038318;NM_001290094;NM_001290096;NR_110734;NM_001173552;NM_001173551;NM_019894;NM_001083947	Body;5'UTR;5'UTR;Body;Body;Body;Body;Body	.
chr4_18781390_18781424	AC	LCORL;SLIT2	intergenic	Ovary	122	0.002676	0.100677	0.000369369	697.108	0.0330242	cg20262304	18815971	34.564	0.932785	0.0278828	0.881228	0.913024	0.952671	0.967392	.	.	.	.
chr1_150506574_150506606	AC	TARS2	intronic	Colon, transverse	176	0.020358	0.0704797	0.000369428	698.49	0.0244561	cg08856268	150464471	42.119	0.548349	0.122143	0.338913	0.462205	0.652895	0.719022	RPRD2	NM_015203	Body	.
chr20_32442299_32442330	AT	NOL4L	downstream	Colon, transverse	176	-0.001669	0.0704791	0.000369449	698.532	0.0244567	cg21991536	32448920	6.6055	0.573794	0.0782071	0.431254	0.5222	0.623717	0.695531	NOL4L;NOL4L	NM_080616;NM_001256798	Body;Body	.
chr7_27152077_27152145	GT	HOXA-AS3	ncRNA_intronic	Colon, transverse	176	0.003141	0.0704786	0.000369469	698.568	0.0244571	cg17132446	27129723	22.388	0.484965	0.119306	0.263395	0.421505	0.575326	0.657728	HOXA4	NM_002141	Body	N_Shore
chr3_38492731_38492803	AC	ACVR2B	UTR3	Prostate	95	-0.003027	0.128097	0.000369472	694.544	0.0628831	cg21138237	38495467	2.7	0.506012	0.103617	0.373118	0.434157	0.573816	0.689555	EXOG;EXOG	NM_001145464;NM_005107	TSS1500;TSS1500	N_Shore
chr20_41183183_41183199	TA	ZHX3	UTR3	Colon, transverse	176	-0.009468	0.0704779	0.000369495	698.617	0.024458	cg14584483	41185138	1.947	0.89451	0.0375184	0.837168	0.873005	0.917855	0.946779	ZHX3	NM_015035	3'UTR	.
chr7_88731798_88731830	TC	STEAP4;ZNF804B	intergenic	Lung	177	0.000689	0.0700873	0.000369542	698.915	0.0235064	cg21159370	88759968	28.154	0.0346158	0.0108143	0.0199473	0.0273693	0.0402103	0.054971	ZNF804B;ZNF804B	NM_181646;NM_181646	1stExon;5'UTR	Island
chr14_77269668_77269795	TC	NGB	intronic	Colon, transverse	176	-0.000423	0.0704766	0.000369543	698.708	0.0244603	cg06883544	77265940	3.7915	0.704973	0.047088	0.634478	0.669937	0.740911	0.783596	NGB;MIR1260	NM_021257;NR_031661	3'UTR;TSS1500	.
chr6_137771454_137771486	GT	LINC02539;WAKMAR2	intergenic	Colon, transverse	176	0.001683	0.070476	0.000369564	698.749	0.0244609	cg15255294	137764428	7.042	0.962526	0.0135306	0.941296	0.956647	0.971793	0.97994	.	.	.	.
chr17_68331177_68331261	TTTC	ARSG	intronic	Ovary	122	-0.009859	0.100669	0.000369576	697.5	0.0330412	cg09560586	68305288	25.931	0.249642	0.182938	0.0506401	0.106179	0.336872	0.607657	ARSG;ARSG	NM_014960;NM_001267727	5'UTR;5'UTR	.
chr10_103771738_103771780	AC	SH3PXD2A	intronic	Colon, transverse	176	0.007501	0.0704757	0.000369577	698.773	0.0244609	cg11285539	103790044	18.285	0.324001	0.0829892	0.197532	0.261922	0.376507	0.458738	SH3PXD2A	NM_014631	Body	.
chr1_110034687_110034756	GCC	STRIP1	exonic	Colon, transverse	176	-0.001121	0.0704732	0.000369666	698.942	0.0244654	cg08719081	110071311	36.5895	0.955896	0.016937	0.92773	0.948196	0.967507	0.977505	ALX3	NM_006492	TSS1500	S_Shore
chr12_51919363_51919403	TG	ACVRL1	intronic	Colon, transverse	176	0.0057	0.0704717	0.000369722	699.046	0.0244679	cg18534115	51901616	17.767	0.359561	0.0770858	0.205175	0.316501	0.416138	0.468795	.	.	.	S_Shore
chr5_2140406_2140444	AC	CTD-2194D22.4;LOC100506858	intergenic	Colon, transverse	176	0.002003	0.0704705	0.000369767	699.132	0.02447	cg14509902	2140741	0.316	0.929275	0.0240546	0.888153	0.91486	0.947842	0.963666	.	.	.	S_Shelf
chr1_2160238_2160272	GT	PRKCZ	intronic	Lung	177	0.011664	0.0700812	0.000369768	699.343	0.0235182	cg06834951	2168210	7.955	0.973055	0.0770227	0.969537	0.982084	0.989687	0.993794	PRKCZ;PRKCZ;PRKCZ;PRKCZ	NM_002744;NM_001242874;NM_001033581;NM_001033582	Body;Body;Body;Body	.
chr1_223719805_223719831	GT	CAPN2	intronic	Lung	177	0.006701	0.0700809	0.000369777	699.359	0.0235182	cg06726529	223696091	23.727	0.429422	0.0906015	0.284006	0.365538	0.493314	0.582177	.	.	.	.
chr16_57416829_57416865	TG	CCL17	downstream	Ovary	122	0.005629	0.10066	0.000369828	697.975	0.0330621	cg02573340	57409303	7.544	0.489137	0.0509979	0.415881	0.45518	0.518152	0.563185	CCL17	NM_002987	5'UTR	.
chr7_129846346_129846388	AAT	UBE2H	intronic	Ovary	120	0.009841	0.10228	0.000369872	698.059	0.0330646	cg09343670	129824745	21.622	0.581254	0.066933	0.488994	0.531501	0.621954	0.690808	.	.	.	N_Shore
chr6_29672289_29672333	AAAT	MOG	UTR3	Lung	177	-0.009543	0.0700782	0.000369878	699.552	0.0235238	cg21100518	29627225	45.086	0.680554	0.0521397	0.59463	0.648264	0.712813	0.762262	GABBR1;GABBR1;GABBR1	NM_021904;NM_021903;NM_001470	Body;Body;Body	N_Shore
chr16_70660839_70660889	GCCCA	IL34;MTSS2	downstream	Lung	177	-0.007684	0.0700774	0.000369909	699.61	0.023525	cg00618711	70654149	6.715	0.462812	0.0681862	0.357436	0.421078	0.506922	0.573772	IL34	NM_152456	Body	.
chr1_15730046_15730080	GGGCG	PLEKHM2	intronic	Ovary	122	0.005721	0.100656	0.000369917	698.143	0.0330655	cg21831649	15723882	6.181	0.919543	0.0324422	0.861108	0.90219	0.939565	0.968168	PLEKHM2	NM_015164	Body	N_Shelf
chr8_23559338_23559352	GT	SLC25A37	intronic	Ovary	122	0.009389	0.100656	0.000369918	698.144	0.0330655	cg14505131	23547695	11.65	0.382144	0.109611	0.246118	0.308764	0.427951	0.538183	SLC25A37	NM_016612	Body	.
chr10_80178210_80178234	CT	ANXA11	intronic	Colon, transverse	176	0.010917	0.0704657	0.000369945	699.47	0.0244792	cg06410970	80161668	16.554	0.865097	0.0886134	0.686337	0.804013	0.939225	0.96912	ANXA11;ANXA11;ANXA11	NM_145869;NM_145868;NM_001157	Body;Body;Body	.
chr5_147452881_147452927	CA	DPYSL3	intronic	Prostate	95	-0.013599	0.128074	0.000369948	695.439	0.0629584	cg05730183	147452244	0.66	0.121365	0.0676695	0.0409436	0.07425	0.149569	0.241347	DPYSL3;DPYSL3	NM_001387;NM_001197294	Body;Body	N_Shore
chr18_46574388_46574420	AC	LOXHD1	intronic	Ovary	122	0.003446	0.100655	0.000369962	698.229	0.0330671	cg14850601	46563087	11.317	0.412737	0.0885256	0.315052	0.366869	0.434711	0.551815	LOXHD1	NM_144612	Body	S_Shelf
chr5_88685549_88685595	GT	LINC00461;MEF2C-AS2	ncRNA_intronic	Ovary	122	0.001909	0.100654	0.000369971	698.245	0.0330671	cg09002922	88660571	25.001	0.0499612	0.0151793	0.0327778	0.0398088	0.0559346	0.0780283	LOC645323	NR_015436	Body	N_Shore
chr5_78507941_78507975	AC	LHFPL2	intronic	Prostate	95	-0.022925	0.128071	0.000370009	695.554	0.0629632	cg17462560	78518728	10.77	0.540615	0.117445	0.379083	0.443227	0.621471	0.74131	LHFPL2	NM_005779	5'UTR	.
chr3_38244637_38244667	TG	OXSR1	intronic	Lung	177	-0.002241	0.0700742	0.000370026	699.831	0.0235317	cg12355794	38278266	33.614	0.894178	0.0257709	0.851837	0.879404	0.911851	0.931924	SLC22A13	NM_004256	3'UTR	.
chr17_9163477_9163521	AC	NTN1	intronic	Lung	177	-0.002209	0.0700738	0.00037004	699.858	0.0235318	cg13874654	9116019	47.48	0.169992	0.0384672	0.109428	0.144007	0.188506	0.241007	NTN1	NM_004822	Body	S_Shore
chr1_832736_832781	GTTTT	LINC01128	ncRNA_intronic	Ovary	122	-0.012453	0.10065	0.000370076	698.443	0.0330749	cg05597748	877299	44.5405	0.729345	0.05467	0.652362	0.689616	0.754249	0.811497	FAM41C	NR_027055	TSS1500	.
chr1_998743_998784	GCGGAGCGGAGGGC	HES4	downstream	Colon, transverse	176	-0.00516	0.070462	0.000370083	699.73	0.0244875	cg02341264	1032587	33.8235	0.274552	0.0716331	0.157495	0.225869	0.327238	0.379291	AGRN	NM_198576	Body	Island
chr6_117944592_117944622	AC	SLC35F1	intronic	Lung	177	-0.002242	0.0700722	0.000370102	699.974	0.0235349	cg13323701	117907345	37.262	0.0242902	0.0126604	0.00846385	0.0142102	0.0328849	0.0443041	SLC35F1	NM_001029858	TSS200	Island
chr18_3281910_3281954	TTCC	MYL12B;LINC01895	intergenic	Colon, transverse	176	0.001484	0.0704613	0.000370107	699.775	0.0244882	cg06860460	3266234	15.698	0.905001	0.0303277	0.867535	0.893657	0.922564	0.939448	MYL12B;MYL12B;MYL12B;MYL12B	NM_033546;NM_001144944;NM_001144946;NM_001144945	5'UTR;5'UTR;5'UTR;5'UTR	S_Shelf
chr1_207865574_207865622	GT	MIR29B2CHG;CD34	intergenic	Ovary	122	0.003363	0.100646	0.000370194	698.666	0.0330791	cg22714290	207819203	46.395	0.930283	0.0597443	0.826029	0.910899	0.967952	0.977775	LOC148696	NR_026817	Body	.
chr6_122652292_122652334	TG	PKIB	intronic	Ovary	122	0.01258	0.100644	0.000370249	698.77	0.0330791	cg20434044	122660499	8.186	0.106272	0.157818	0.0260629	0.0352907	0.10326	0.304569	PKIB;PKIB;PKIB;PKIB;PKIB;PKIB	NM_001270395;NM_001270394;NM_181794;NM_001270393;NM_181795;NM_032471	5'UTR;5'UTR;5'UTR;5'UTR;5'UTR;5'UTR	.
chr9_136363745_136363755	GCCCC	DNLZ;CARD9	upstream;downstream	Ovary	121	-0.021044	0.101448	0.000370249	698.77	0.0330791	cg03607179	136342256	21.494	0.244892	0.0538638	0.170016	0.205673	0.28199	0.33283	GPSM1	NM_001145638	Body	N_Shore
chr7_97016224_97016256	AC	DLX6-AS1;DLX5	intergenic	Ovary	122	-0.006761	0.100641	0.000370314	698.892	0.0330821	cg25076459	97026577	10.337	0.150779	0.0522723	0.0750637	0.11561	0.177019	0.228148	.	.	.	S_Shore
chr11_103879998_103880044	GA	MIR4693;PDGFD	intergenic	Lung	177	-0.00206	0.0700658	0.000370339	700.422	0.0235491	cg02476669	103863015	17.006	0.961154	0.0189933	0.925732	0.952559	0.974725	0.98347	.	.	.	.
chr8_27803549_27803567	AC	ESCO2	UTR3	Ovary	122	0.004487	0.100639	0.000370368	698.995	0.0330854	cg02032552	27772242	31.316	0.0326234	0.01385	0.0209783	0.0246948	0.0364888	0.0523427	CCDC25	NM_018246	Body	Island
chr16_73055847_73055873	AC	ZFHX3	intronic	Colon, transverse	176	-0.009447	0.0704529	0.000370418	700.362	0.0245079	cg06984903	73066527	10.667	0.363393	0.075244	0.249614	0.307553	0.41388	0.477634	.	.	.	Island
chr15_93204238_93204337	AG	RGMA;LOC105370980	intergenic	Colon, transverse	176	0.000389	0.0704509	0.000370491	700.5	0.024511	cg01959025	93205940	1.6525	0.965714	0.0183649	0.943605	0.960827	0.97693	0.982447	.	.	.	.
chr4_4943731_4943798	CT	LOC101928306	ncRNA_intronic	Ovary	122	0.005146	0.100631	0.000370584	699.402	0.0331015	cg10820485	4943987	0.2225	0.681303	0.0585436	0.578474	0.644091	0.723774	0.753143	LOC101928306	NR_125893	Body	.
chr5_14114106_14114151	TTTTG	DNAH5;TRIO	intergenic	Ovary	122	0.009739	0.10063	0.000370609	699.448	0.0331019	cg22985382	14102141	11.9875	0.841132	0.0394549	0.768064	0.81312	0.870979	0.900801	.	.	.	.
chr7_2615295_2615327	TG	IQCE	downstream	Colon, transverse	176	0.00226	0.0704468	0.000370643	700.789	0.0245203	cg02470008	2608709	6.602	0.879174	0.0725709	0.751778	0.841802	0.931834	0.955521	IQCE;IQCE	NM_001100390;NM_152558	Body;Body	S_Shelf
chr19_633538_633568	CCGCGC	POLRMT	upstream	Ovary	122	-0.003433	0.100628	0.000370659	699.543	0.0331035	cg26522585	661747	28.194	0.0620406	0.0157679	0.0426768	0.0515524	0.0690212	0.090547	RNF126	NM_194460	Body	N_Shore
chr17_1999142_1999164	AC	RTN4RL1	intronic	Lung	177	-0.002994	0.0700571	0.000370661	701.031	0.0235672	cg03417681	2017537	18.384	0.867287	0.0259136	0.828216	0.853154	0.884446	0.902295	RTN4RL1	NM_178568	Body	.
chr17_43530609_43530636	GT	DHX8;ETV4	intronic	Prostate	95	0.006035	0.12804	0.000370674	696.804	0.0630706	cg07760125	43530729	0.1065	0.184714	0.0543268	0.115829	0.146488	0.213487	0.271492	ETV4;ETV4;ETV4;ETV4;ETV4	NM_001261439;NM_001261438;NM_001261437;NM_001986;NM_001079675	TSS1500;Body;Body;Body;Body	.
chr16_58486700_58486750	AC	NDRG4	intronic	Colon, transverse	176	0.010476	0.070445	0.000370711	700.917	0.0245239	cg00758881	58500777	14.052	0.185444	0.0957149	0.0437008	0.114745	0.241191	0.336811	NDRG4;NDRG4;NDRG4	NM_020465;NM_022910;NM_001130487	Body;Body;Body	N_Shore
chr3_151319468_151319506	GT	MED12L	intronic	Lung	177	-0.007855	0.0700556	0.000370716	701.136	0.02357	cg11046673	151327567	8.08	0.548358	0.0875767	0.410119	0.484212	0.615051	0.685727	MED12L;P2RY13	NM_053002;NM_176894	Body;3'UTR	.
chr10_117129647_117129677	GT	VAX1	UTR3	Ovary	122	0.008293	0.100624	0.000370775	699.763	0.0331124	cg03640925	117126780	2.882	0.928356	0.0530188	0.78576	0.919617	0.960346	0.971485	SHTN1	NM_001258300	TSS200	S_Shore
chr5_140589662_140589704	AC	SLC35A4;CD14	intergenic	Colon, transverse	176	-0.007052	0.0704425	0.000370803	701.091	0.0245291	cg19349699	140591889	2.206	0.912158	0.0433822	0.833366	0.89291	0.941427	0.96782	.	.	.	.
chr17_20903908_20903942	CA	CCDC144NL-AS1	ncRNA_exonic	Colon, transverse	176	-0.011657	0.0704422	0.000370816	701.115	0.0245291	cg14560110	20896157	7.768	0.6671	0.127574	0.457942	0.604234	0.747339	0.835872	CCDC144NL	NM_001004306	TSS200	Island
chr20_50642345_50642377	GT	RIPOR3	intronic	Ovary	122	-0.004685	0.10062	0.00037088	699.962	0.033117	cg27662803	50649858	7.497	0.538902	0.0731695	0.405036	0.486221	0.596947	0.638666	LOC100506175;FAM65C;FAM65C	NR_111906;NR_110890;NM_001290268	Body;Body;Body	.
chr17_45922486_45922518	AC	MAPT	intronic	Prostate	95	0.003728	0.12803	0.000370881	697.193	0.0631001	cg20750326	45942466	19.964	0.372331	0.0797423	0.26042	0.319787	0.417233	0.524985	MAPT;MAPT;MAPT;MAPT;MAPT;MAPT;MAPT;MAPT	NM_001123067;NM_005910;NM_016841;NM_016835;NM_016834;NM_001123066;NM_001203252;NM_001203251	5'UTR;5'UTR;5'UTR;5'UTR;5'UTR;5'UTR;5'UTR;5'UTR	.
chr4_93831405_93831421	CT	ATOH1	downstream	Colon, transverse	176	-0.002297	0.0704394	0.000370916	701.305	0.0245346	cg16502931	93825518	5.895	0.506051	0.0458735	0.439825	0.482084	0.53337	0.575978	.	.	.	N_Shelf
chr6_73944168_73944226	AC	CD109;LOC101928516	intergenic	Lung	177	-0.008869	0.0700489	0.000370967	701.61	0.0235851	cg24483264	73898844	45.353	0.734261	0.0663923	0.627399	0.689611	0.780165	0.8327	.	.	.	.
chr11_113360045_113360078	TTGTT	TTC12	intronic	Prostate	95	0.006392	0.128025	0.000370978	697.375	0.0631109	cg14159747	113384882	24.8205	0.168336	0.0842419	0.0731264	0.115401	0.18882	0.320687	.	.	.	N_Shelf
chr22_29838203_29838228	GCC	ASCC2	UTR5	Lung	177	-0.010758	0.0700478	0.00037101	701.692	0.0235871	cg02474858	29837620	0.5955	0.501835	0.0568685	0.42098	0.462446	0.543369	0.583799	ASCC2	NM_032204	5'UTR	N_Shore
chr14_103710853_103710883	AC	XRCC3	intronic	Lung	177	-0.005328	0.0700474	0.000371022	701.715	0.0235871	cg17925084	103685986	24.882	0.939548	0.0407574	0.872952	0.931505	0.964448	0.97607	KLC1;KLC1;KLC1	NM_182923;NM_001130107;NM_005552	Body;Body;3'UTR	.
chr17_69937805_69937825	AAAC	LINC01483;LINC01497	intergenic	Ovary	122	-0.006379	0.100613	0.000371054	700.288	0.0331309	cg06932224	69961675	23.86	0.0682062	0.0733635	0.0215716	0.0331348	0.0681093	0.182684	LINC01497;LINC01497	NR_110875;NR_110874	TSS200;TSS200	.
chr17_82887131_82887180	CG	TBCD	intronic	Lung	177	0.002328	0.070046	0.000371074	701.814	0.0235888	cg08206358	82909445	22.2895	0.961565	0.0286719	0.926404	0.956785	0.975948	0.981378	TBCD	NM_005993	Body	S_Shelf
chr22_26648931_26648953	AG	CRYBA4;MIAT	intergenic	Colon, transverse	176	-0.009307	0.0704341	0.000371115	701.681	0.0245454	cg20840297	26648237	0.705	0.146927	0.0519124	0.0725781	0.111256	0.176433	0.231506	.	.	.	.
chr6_29679886_29679913	AAAC	ZFP57	intronic	Colon, transverse	176	0.024251	0.0704337	0.000371127	701.704	0.0245454	cg12588917	29724305	44.4055	0.378567	0.101407	0.220204	0.294619	0.456641	0.530057	HLA-F;HLA-F;HLA-F	NM_001098478;NM_001098479;NM_018950	Body;Body;Body	Island
chr19_14776976_14777015	CA	ADGRE2	intronic	Ovary	122	-0.0063	0.10061	0.000371143	700.457	0.0331374	cg26209793	14777203	0.2075	0.337259	0.0603161	0.239191	0.301405	0.374179	0.419814	ADGRE2;ADGRE2	NM_013447;NM_001271052	5'UTR;TSS1500	.
chr17_63898073_63898222	CTTT	CSH1;CSHL1	intergenic	Ovary	122	0.002128	0.100609	0.000371167	700.502	0.0331379	cg02856727	63882056	16.0915	0.482659	0.0610846	0.416754	0.442747	0.507879	0.570272	GH2;GH2;GH2;GH2	NM_022556;NM_002059;NM_022558;NM_022557	TSS200;TSS200;TSS200;TSS200	.
chr4_2415451_2415479	AC	ZFYVE28	intronic	Lung	177	0.001465	0.0700434	0.000371173	702	0.0235943	cg10219157	2393822	21.643	0.045115	0.0188328	0.024422	0.0329821	0.0521199	0.0759822	ZFYVE28	NM_020972	Body	.
chr13_99414007_99414045	AC	UBAC2;LINC01232	intergenic	Colon, transverse	176	-0.004048	0.0704312	0.00037122	701.88	0.0245507	cg24509225	99384816	29.21	0.895212	0.0293632	0.849274	0.874334	0.916389	0.94364	UBAC2;UBAC2;UBAC2	NM_001144072;NM_177967;NR_026644	Body;Body;Body	.
chr18_46574388_46574420	AC	LOXHD1	intronic	Lung	177	0.003658	0.0700417	0.000371234	702.115	0.0235967	cg18559683	46555392	19.012	0.556029	0.0509439	0.474817	0.5222	0.586532	0.647194	LOXHD1;LOXHD1;LOXHD1	NM_001308013;NM_001145472;NM_144612	5'UTR;Body;Body	.
chr10_48625693_48625739	AC	ARHGAP22	intronic	Lung	177	-0.011451	0.0700417	0.000371236	702.119	0.0235967	cg20609883	48655376	29.66	0.610319	0.0795714	0.485865	0.554361	0.66715	0.745547	.	.	.	N_Shore
chr1_120178958_120178990	AC	SEC22B;NBPF8	intergenic	Colon, transverse	176	-0.001737	0.0704305	0.000371249	701.934	0.0245517	cg01764341	120177104	1.87	0.91772	0.0143741	0.890746	0.909617	0.927295	0.938709	SEC22B	NM_004892	TSS1500	N_Shore
chr17_16406792_16406838	AAAT	UBB;TRPV2	intergenic	Colon, transverse	176	-0.00632	0.0704297	0.000371278	701.99	0.0245528	cg07368817	16415546	8.731	0.169935	0.044333	0.0990352	0.140084	0.198944	0.238833	TRPV2	NM_016113	TSS200	.
chr7_96703972_96704010	AC	SEM1	intronic	Lung	177	0.003316	0.0700405	0.000371281	702.204	0.0235975	cg23394701	96723881	19.89	0.0888593	0.0370624	0.044715	0.0604276	0.10786	0.15337	.	.	.	.
chr8_71761003_71761045	CA	EYA1;MSC	intergenic	Lung	177	-0.017708	0.0700403	0.000371286	702.214	0.0235975	cg09851545	71737715	23.309	0.282537	0.0857112	0.153483	0.228776	0.335045	0.452366	.	.	.	.
chr4_168567538_168567568	TG	PALLD	intronic	Colon, transverse	164	0.002645	0.0754593	0.000371308	702.046	0.0245539	cg04578109	168554056	13.497	0.913663	0.0449208	0.828737	0.888248	0.946174	0.973602	PALLD;PALLD	NM_001166108;NM_016081	Body;Body	.
chr14_77589789_77589817	CA	SPTLC2	intronic	Colon, transverse	176	0.01298	0.0704283	0.000371328	702.084	0.0245541	cg18994022	77605605	15.802	0.671011	0.14157	0.434109	0.568107	0.776867	0.892152	SPTLC2	NM_004863	Body	.
chr19_38033673_38033704	TG	SIPA1L3	intronic	Colon, transverse	176	0.00902	0.0704279	0.000371343	702.111	0.0245541	cg18248023	38055207	21.5185	0.720987	0.0746771	0.607233	0.673306	0.771847	0.850131	SIPA1L3	NM_015073	5'UTR	.
chr1_94808700_94808716	CA	SLC44A3-AS1	ncRNA_intronic	Colon, transverse	176	-0.009134	0.0704277	0.00037135	702.124	0.0245541	cg17599609	94819894	11.186	0.324272	0.0612582	0.207889	0.285834	0.374405	0.40787	SLC44A3;SLC44A3	NM_001114106;NM_152369	TSS1500;TSS1500	N_Shore
chr17_34157870_34157918	GT	ASIC2;LINC01989	intergenic	Colon, transverse	176	0.000898	0.0704268	0.000371384	702.189	0.0245555	cg02254574	34156621	1.273	0.330304	0.0929353	0.150258	0.279576	0.388995	0.475849	ACCN1;ACCN1	NM_001094;NM_001094	1stExon;5'UTR	N_Shore
chr17_50509536_50509574	TG	MYCBPAP	intronic	Colon, transverse	176	0.004016	0.070426	0.000371413	702.245	0.0245566	cg03235758	50527508	17.953	0.623338	0.0583682	0.546235	0.584792	0.659564	0.724323	MYCBPAP	NM_032133	Body	.
chr19_21484158_21484252	TCTTC	LINC00664	ncRNA_intronic	Colon, transverse	176	-0.00713	0.0704255	0.000371433	702.282	0.024557	cg06405146	21483986	0.219	0.499162	0.0907259	0.359086	0.441276	0.55013	0.661385	.	.	.	Island
chr8_23559338_23559352	GT	SLC25A37	intronic	Prostate	95	-0.002187	0.128003	0.00037145	698.263	0.0631739	cg01416724	23571584	12.239	0.969513	0.0260371	0.950482	0.965358	0.980676	0.985941	SLC25A37	NM_016612	Body	Island
chr22_32734494_32734535	CAGA	SYN3	intronic	Colon, transverse	176	0.008335	0.0704248	0.00037146	702.334	0.024558	cg00271766	32776781	42.2665	0.882383	0.0581712	0.774548	0.84004	0.925422	0.968596	SYN3;SYN3;SYN3	NM_003490;NM_001135774;NM_133633	Body;Body;Body	.
chr22_30303306_30303353	AGAC	TBC1D10A	intronic	Lung	177	0.006117	0.0700356	0.000371462	702.547	0.0236079	cg04627996	30287499	15.8305	0.466397	0.038958	0.411124	0.44361	0.491389	0.526829	GATSL3	NM_001037666	Body	N_Shore
chr17_15263569_15263604	CA	PMP22	intronic	Colon, transverse	176	-0.007587	0.0704237	0.000371498	702.405	0.0245596	cg06394876	15278625	15.0385	0.829141	0.0510775	0.757645	0.799501	0.863633	0.90368	.	.	.	.
chr12_13000454_13000478	GCAGCAGT	HTR7P1	ncRNA_exonic	Prostate	95	0.014645	0.128	0.000371516	698.387	0.0631739	cg13465470	12992627	7.839	0.511902	0.103245	0.289837	0.466009	0.579619	0.656875	HEBP1	NM_015987	Body	.
chr15_70568873_70568931	GT	LINC02205;LINC02204	intergenic	Lung	177	-0.001691	0.0700339	0.000371526	702.668	0.0236101	cg10390305	70585710	16.808	0.0746893	0.026865	0.0349571	0.0515246	0.0911341	0.120992	.	.	.	S_Shore
chr2_85408338_85408380	CA	CAPG	intronic	Lung	177	0.002174	0.0700336	0.000371537	702.689	0.0236101	cg04423209	85436537	28.178	0.871972	0.0328152	0.817882	0.852996	0.895902	0.91662	SH2D6	NM_198482	Body	N_Shore
chr1_111721765_111721821	GT	INKA2	downstream	Lung	177	0.001079	0.0700335	0.00037154	702.694	0.0236101	cg00528157	111740697	18.904	0.0398302	0.0185678	0.0181236	0.0259287	0.0503244	0.067428	FAM212B;FAM212B-AS1;FAM212B-AS1;FAM212B	NM_019099;NR_038952;NR_038951;NM_198926	TSS1500;Body;Body;Body	S_Shore
chr10_133182913_133183003	TGTGGGCACAGGCGG	KNDC1	intronic	Colon, transverse	176	-0.001483	0.0704222	0.000371557	702.516	0.0245626	cg15750941	133189214	6.256	0.979617	0.0113647	0.959469	0.97681	0.986623	0.990508	KNDC1	NM_152643	Body	Island
chr5_139932221_139932261	GT	NRG2	intronic	Lung	177	0.007981	0.0700329	0.000371564	702.739	0.0236101	cg21770061	139929974	2.267	0.853418	0.055397	0.770384	0.824394	0.890135	0.930537	NRG2;NRG2;NRG2;NRG2;NRG2	NM_004883;NM_001184935;NM_013983;NM_013982;NM_013981	Body;Body;Body;Body;Body	.
chr2_233491603_233491635	GT	USP40	intronic	Lung	177	-0.01271	0.0700327	0.000371572	702.755	0.0236101	cg12708554	233489901	1.718	0.894489	0.052363	0.803792	0.861171	0.93837	0.955189	USP40	NM_018218	Body	.
chr12_118740395_118740443	TG	SUDS3;LINC02423	intergenic	Colon, transverse	176	-0.003819	0.0704195	0.000371654	702.699	0.0245682	cg27319383	118762775	22.356	0.447457	0.0421325	0.382177	0.418734	0.474336	0.518342	.	.	.	.
chr3_123043972_123044007	AATAA	SEMA5B;PDIA5	intergenic	Prostate	95	0.008112	0.127993	0.000371654	698.646	0.0631916	cg09920194	123022416	21.5735	0.820494	0.103518	0.657228	0.752119	0.893202	0.969001	SEMA5B;SEMA5B;SEMA5B	NR_046079;NM_001256348;NM_001031702	Body;5'UTR;5'UTR	N_Shelf
chr9_70099980_70100024	AG	MAMDC2	intronic	Ovary	122	0.002491	0.100589	0.000371679	701.469	0.0331789	cg18431599	70080721	19.281	0.0511941	0.0407156	0.0121653	0.0260186	0.0633052	0.136749	MAMDC2;MAMDC2	NR_125850;NM_153267	Body;Body	.
chr12_116672624_116672662	GT	MAP1LC3B2;SPRING1	intergenic	Lung	177	0.006306	0.0700295	0.00037169	702.978	0.0236152	cg22335681	116660074	12.569	0.901595	0.0537404	0.796518	0.875405	0.9405	0.963226	.	.	.	.
chr19_15652058_15652074	AG	CYP4F3	intronic	Colon, transverse	176	-0.010929	0.0704178	0.00037172	702.824	0.0245717	cg03580272	15614644	37.422	0.397838	0.056475	0.298677	0.361011	0.432886	0.480517	CYP4F8	NM_007253	TSS1500	.
chr7_127908318_127908360	TG	SND1	intronic	Ovary	122	0.013089	0.100587	0.00037173	701.565	0.0331819	cg11541802	127948923	40.584	0.672383	0.108896	0.508716	0.608571	0.732803	0.852958	SND1	NM_014390	Body	.
chr8_130669973_130670013	GT	ASAP1;ADCY8	intergenic	Colon, transverse	176	-0.003993	0.0704162	0.000371777	702.933	0.0245741	cg13299847	130641853	28.14	0.566565	0.135033	0.326238	0.481266	0.653745	0.792778	.	.	.	.
chr19_55279518_55279533	CCG	HSPBP1	exonic	Prostate	95	0.008483	0.127986	0.000371812	698.942	0.0632069	cg16555964	55322252	42.7265	0.420394	0.0512231	0.360552	0.384436	0.455243	0.504138	TMEM150B;TMEM150B;TMEM150B;TMEM150B	NR_104071;NR_104066;NM_001085488;NM_001282011	Body;Body;5'UTR;5'UTR	.
chr15_62491351_62491396	AC	MIR6085;MGC15885	intergenic	Colon, transverse	176	0.004594	0.0704152	0.000371815	703.004	0.0245754	cg19926385	62472378	18.9955	0.707488	0.069647	0.607821	0.661993	0.743096	0.850806	.	.	.	.
chr16_69074798_69074838	TG	TANGO6	intronic	Colon, transverse	176	-0.00861	0.0704144	0.000371843	703.058	0.0245764	cg00668749	69105384	30.566	0.149166	0.0670603	0.0583105	0.0978844	0.190979	0.268879	HAS3;HAS3	NM_138612;NM_001199280	TSS1500;TSS200	N_Shore
chr19_13846056_13846076	TTTGT	LOC284454;MIR181C	intergenic	Colon, transverse	176	-0.007269	0.0704134	0.000371882	703.131	0.0245781	cg02626388	13843758	2.308	0.186232	0.0784893	0.0412735	0.142576	0.244944	0.294067	.	.	.	S_Shore
chr12_54063132_54063166	CA	FLJ12825	ncRNA_intronic	Lung	177	-0.017693	0.0700238	0.000371905	703.384	0.0236281	cg03239326	54102390	39.241	0.80389	0.127776	0.565098	0.720839	0.912056	0.957777	LOC100240734;FLJ12825	NR_026657;NR_026655	Body;Body	N_Shelf
chr16_1357483_1357510	TTA	GNPTG	intronic	Ovary	122	0.011622	0.100578	0.000371992	702.06	0.0332035	cg26737850	1334990	22.5065	0.136735	0.0358188	0.0881805	0.113817	0.149038	0.20715	BAIAP3;BAIAP3;BAIAP3;BAIAP3;BAIAP3;BAIAP3	NM_001199099;NM_001199098;NM_001199097;NM_001286464;NM_001199096;NM_003933	5'UTR;5'UTR;5'UTR;5'UTR;TSS1500;Body	S_Shore
chr11_44309154_44309226	CCCGCAGC	ALX4	intronic	Lung	176	-0.002472	0.0704099	0.000372011	703.585	0.023634	cg02504416	44310079	0.889	0.0665678	0.0259205	0.0294692	0.0477274	0.0842913	0.112479	ALX4;ALX4	NM_021926;NM_021926	5'UTR;1stExon	Island
chr3_48978421_48978465	TG	ARIH2	intronic	Ovary	113	-0.008765	0.108307	0.000372025	702.122	0.0332035	cg20833759	49015775	37.332	0.659841	0.0610095	0.556096	0.621156	0.697539	0.761475	WDR6;DALRD3;DALRD3	NM_018031;NM_018114;NM_001009996	3'UTR;Body;Body	N_Shelf
chr17_45922486_45922518	AC	MAPT	intronic	Lung	177	-0.002704	0.0700194	0.000372066	703.689	0.0236367	cg16573346	45942912	20.41	0.875549	0.0573155	0.769196	0.838915	0.921216	0.956833	MAPT;MAPT;MAPT;MAPT;MAPT;MAPT	NM_001123067;NM_016835;NM_016834;NM_001123066;NM_005910;NM_016841	5'UTR;5'UTR;5'UTR;5'UTR;5'UTR;5'UTR	.
chr12_123712061_123712095	CA	ATP6V0A2	upstream	Ovary	122	-0.002553	0.100575	0.000372068	702.203	0.0332043	cg16376770	123711464	0.614	0.202986	0.106643	0.0915651	0.142713	0.228606	0.369191	ATP6V0A2	NM_012463	TSS1500	N_Shore
chr1_40936933_40936959	AC	CITED4;CTPS1	intergenic	Ovary	122	-0.007273	0.100575	0.000372069	702.205	0.0332043	cg05843462	40949310	12.364	0.724499	0.0419395	0.655606	0.703656	0.750978	0.79609	.	.	.	.
chr20_48898346_48898368	AC	PREX1;ARFGEF2	intergenic	Ovary	122	-0.008483	0.100572	0.000372127	702.314	0.0332057	cg10419832	48858509	39.848	0.950196	0.0185127	0.914752	0.939085	0.963338	0.975694	.	.	.	.
chr15_40350842_40350882	CA	PHGR1	upstream	Ovary	122	-0.006457	0.100572	0.000372137	702.334	0.0332057	cg17237717	40364850	13.988	0.703668	0.0440765	0.632519	0.677975	0.732056	0.766688	DISP2;DISP2	NM_033510;NM_033510	Body;ExonBnd	N_Shelf
chr19_55308728_55308851	GTGGGTGGCGGGGGGC	BRSK1	exonic	Colon, transverse	175	-0.00938	0.0707973	0.00037223	703.789	0.0245994	cg19510663	55312948	4.1585	0.85437	0.0461868	0.771491	0.829915	0.885803	0.914336	TMEM150B	NM_001085488	Body	Island
chr10_77663563_77663633	AC	KCNMA1;DLG5	intergenic	Ovary	122	0.003086	0.100568	0.000372233	702.514	0.0332127	cg19844350	77613632	49.966	0.0605306	0.0294077	0.0261778	0.0395633	0.0740016	0.124518	KCNMA1;KCNMA1;KCNMA1;KCNMA1;KCNMA1;KCNMA1	NM_002247;NM_001161353;NM_001161352;NM_001271519;NM_001014797;NM_001271518	Body;Body;Body;Body;Body;Body	.
chr6_33142801_33142823	AAGG	HCG24	upstream	Lung	177	0.005072	0.0700149	0.000372235	704.009	0.0236467	cg18927185	33123857	18.955	0.807471	0.08478	0.66246	0.754303	0.867881	0.93865	HLA-DPB2	NR_001435	Body	.
chr7_36686871_36686897	GT	AOAH	intronic	Colon, transverse	176	-0.022414	0.0704034	0.000372252	703.83	0.0245994	cg07042743	36653884	33	0.60463	0.0651682	0.508252	0.55261	0.654393	0.706935	AOAH;AOAH;AOAH	NM_001177506;NM_001177507;NM_001637	Body;Body;Body	.
chr17_44646145_44646173	GT	LINC01180	downstream	Colon, transverse	176	0.016389	0.0704033	0.000372256	703.839	0.0245994	cg16162290	44623384	22.775	0.877318	0.0568566	0.768291	0.848516	0.920051	0.945848	.	.	.	.
chr16_67987127_67987167	TAAA	DPEP2	downstream	Colon, transverse	176	0.009988	0.0704027	0.000372281	703.885	0.0246002	cg04055830	67950426	36.721	0.700383	0.0374123	0.637979	0.675346	0.725054	0.75833	SLC12A4;SLC12A4;SLC12A4;SLC12A4;SLC12A4	NM_001145963;NM_001145964;NM_001145961;NM_001145962;NM_005072	Body;Body;Body;Body;Body	.
chr6_159980183_159980239	AAAG	IGF2R	intronic	Ovary	122	0.002048	0.100566	0.0003723	702.641	0.0332171	cg03564887	159983659	3.448	0.671881	0.099617	0.480473	0.63107	0.736177	0.802901	IGF2R	NM_000876	Body	.
chr21_42704433_42704469	AC	PDE9A	intronic	Lung	177	-0.008209	0.0700131	0.000372304	704.14	0.0236487	cg13062436	42731444	26.993	0.60204	0.0615303	0.485768	0.562035	0.648156	0.690501	PDE9A;PDE9A;PDE9A;PDE9A;PDE9A;PDE9A;PDE9A;PDE9A;PDE9A;PDE9A;PDE9A;PDE9A;PDE9A;PDE9A;PDE9A;PDE9A;PDE9A;PDE9A;PDE9A;PDE9A	NM_001001576;NM_001001580;NM_001001572;NM_001001579;NM_001001584;NM_001001585;NM_001001573;NM_002606;NM_001001570;NM_001001574;NM_001001569;NM_001001568;NM_001001567;NM_001001583;NM_001001582;NM_001001581;NM_001001575;NM_001001578;NM_001001577;NM_001001571	5'UTR;5'UTR;5'UTR;5'UTR;5'UTR;5'UTR;5'UTR;Body;Body;Body;Body;Body;Body;Body;Body;Body;Body;Body;Body;Body	.
chr8_48381329_48381369	TTTC	UBE2V2;LOC101929268	intergenic	Lung	177	-0.002988	0.0700105	0.000372401	704.322	0.0236527	cg01691710	48379725	1.624	0.309194	0.0292143	0.26462	0.290999	0.324831	0.355474	.	.	.	N_Shore
chr14_103078265_103078341	AAGG	CDC42BPB;LBHD2	intergenic	Prostate	95	0.003413	0.127958	0.000372403	700.053	0.0632902	cg13629586	103084581	6.278	0.686927	0.0574096	0.594837	0.654861	0.731103	0.777221	.	.	.	Island
chr12_75490195_75490233	CA	GLIPR1	intronic	Lung	177	0.003261	0.0700104	0.000372404	704.329	0.0236527	cg09171882	75480719	9.495	0.0921178	0.046669	0.0348315	0.0555065	0.117583	0.17879	GLIPR1	NM_006851	TSS200	.
chr2_105830670_105830716	GT	NCK2	intronic	Lung	177	0.001684	0.0700098	0.000372425	704.367	0.0236532	cg21179895	105863886	33.193	0.850278	0.0324953	0.790513	0.829486	0.869905	0.900419	NCK2;NCK2;NCK2	NM_001004722;NM_003581;NM_001004720	Body;Body;Body	.
chr10_102002960_102003000	AAAT	ARMH3	intronic	Colon, transverse	176	-0.012441	0.0703987	0.000372428	704.164	0.0246091	cg14059744	102040899	37.919	0.710796	0.147659	0.436328	0.62061	0.824913	0.935536	C10orf76	NM_024541	5'UTR	.
chr8_96908107_96908220	AG	CPQ	intronic	Prostate	95	-0.005117	0.127955	0.000372468	700.176	0.0632905	cg11983006	96909295	1.1315	0.90832	0.0576772	0.793076	0.873038	0.949543	0.969805	CPQ	NM_016134	Body	.
chr15_58762116_58762158	AC	ADAM10;LOC101928725	intergenic	Colon, transverse	176	0.004601	0.0703973	0.00037248	704.262	0.0246114	cg20532450	58750529	11.608	0.309751	0.0858251	0.156937	0.264013	0.370384	0.437617	ADAM10	NM_001110	TSS1500	S_Shore
chr6_45422749_45422794	GGC	RUNX2	exonic	Ovary	122	-0.019332	0.100558	0.000372499	703.017	0.0332315	cg12477370	45424115	1.3435	0.45604	0.119163	0.222253	0.378186	0.518518	0.647464	RUNX2;RUNX2;RUNX2	NM_001015051;NM_001024630;NM_004348	Body;Body;Body	S_Shore
chr14_104293351_104293456	GGCCAGGGGGCTGCAGG	LINC02691;C14orf180	intergenic	Ovary	122	-0.017174	0.100558	0.000372504	703.026	0.0332315	cg23142004	104304672	11.2685	0.475703	0.0723764	0.378043	0.422269	0.523589	0.590718	.	.	.	.
chr21_14243224_14243262	GT	RBM11;ABCC13	intergenic	Prostate	95	-0.005915	0.127951	0.000372547	700.324	0.0632905	cg05202042	14273866	30.623	0.136067	0.0512171	0.0556241	0.100514	0.161547	0.234384	ABCC13;ABCC13	NR_003087;NR_003088	Body;Body	.
chr7_25826842_25826963	AAGA	LOC646588;MIR148A	intergenic	Prostate	95	-0.00374	0.12795	0.000372556	700.342	0.0632905	cg00992850	25861083	34.1805	0.463604	0.123696	0.252463	0.393183	0.549341	0.653345	.	.	.	N_Shore
chr1_2207909_2207955	GT	FAAP20	intronic	Ovary	122	-0.004916	0.100556	0.000372561	703.134	0.0332315	cg27312944	2194537	13.395	0.083008	0.0673209	0.032274	0.0417502	0.0909854	0.22731	C1orf86;LOC100128003;C1orf86	NM_001146310;NR_024445;NM_182533	Body;TSS1500;Body	N_Shore
chr12_94164661_94164705	CA	PLXNC1	intronic	Ovary	122	-0.015129	0.100556	0.000372565	703.141	0.0332315	cg07533511	94187155	22.472	0.370717	0.0969682	0.237124	0.301744	0.425854	0.54063	PLXNC1	NM_005761	Body	S_Shore
chr11_70003583_70003647	TGGA	ANO1	intronic	Lung	177	-0.003813	0.0700061	0.000372566	704.634	0.0236605	cg05435742	70048777	45.162	0.186932	0.051233	0.110348	0.152205	0.219345	0.285393	.	.	.	.
chr2_187302958_187302978	TG	ZSWIM2;CALCRL	intergenic	Ovary	119	-0.01431	0.103006	0.000372579	703.167	0.0332315	cg07012907	187320113	17.145	0.0906775	0.0974429	0.0285464	0.041424	0.0976704	0.220874	.	.	.	.
chr8_80148317_80148345	GT	TPD52	intronic	Prostate	95	0.009563	0.127949	0.000372582	700.39	0.0632905	cg10933148	80102964	45.367	0.824754	0.0720079	0.706406	0.770733	0.878432	0.941225	TPD52;TPD52;TPD52;TPD52;TPD52;TPD52;TPD52	NR_105037;NR_105036;NR_105035;NR_105034;NM_005079;NM_001025253;NM_001287144	Body;Body;Body;Body;Body;Body;Body	.
chr16_4179380_4179407	TTTG	ADCY9;SRL	intergenic	Ovary	122	0.05271	0.100555	0.000372585	703.178	0.0332315	cg12658972	4183594	4.2005	0.11927	0.164987	0.0205787	0.0271904	0.0441006	0.431953	.	.	.	Island
chr12_53660854_53660869	CAA	ATF7;ATP5MC2	intergenic	Colon, transverse	176	-0.020823	0.0703944	0.000372586	704.463	0.0246169	cg09439204	53696680	35.8185	0.530838	0.163683	0.239233	0.404909	0.653393	0.784433	.	.	.	S_Shore
chr6_73352500_73352555	TAATCCCAGCTACTCACCCA	DPPA5	downstream	Prostate	95	0.044716	0.127948	0.0003726	700.424	0.0632905	cg15414745	73354324	1.7965	0.424599	0.117722	0.23897	0.335459	0.499083	0.605226	DPPA5	NM_001025290	TSS200	Island
chr9_106669643_106669695	TG	LINC01505	ncRNA_intronic	Ovary	122	-0.001161	0.100554	0.000372611	703.228	0.0332323	cg23363196	106669699	0.03	0.958463	0.016095	0.930954	0.947476	0.970184	0.981912	LINC01505	NR_104145	Body	.
chr11_101686551_101686579	GT	TRPC6;ANGPTL5	intergenic	Colon, transverse	176	0.002282	0.0703937	0.000372614	704.514	0.0246179	cg14908249	101721496	34.931	0.945606	0.0260973	0.887969	0.935954	0.96375	0.977123	.	.	.	.
chr20_32377972_32378002	TG	ASXL1	intronic	Prostate	95	0.006377	0.127946	0.00037265	700.519	0.0632923	cg27160096	32363483	14.504	0.47232	0.144016	0.26466	0.350325	0.578043	0.721394	ASXL1;ASXL1	NM_001164603;NM_015338	Body;Body	.
chr12_89308874_89308954	GAAG	LINC02458;DUSP6	intergenic	Lung	177	-0.005628	0.0699982	0.000372861	705.193	0.0236785	cg16063162	89327629	18.715	0.75204	0.0693439	0.625811	0.708909	0.801847	0.853891	.	.	.	.
chr12_101671310_101671359	AC	MYBPC1	intronic	Ovary	122	-0.010128	0.100544	0.000372877	703.729	0.0332544	cg01910486	101696768	25.4335	0.898431	0.081076	0.754764	0.853635	0.959013	0.984569	CHPT1	NM_020244	TSS1500	N_Shore
chr21_34716831_34716900	AC	CLIC6	UTR3	Lung	177	-0.003434	0.0699942	0.000373008	705.47	0.023687	cg10614188	34674311	42.5545	0.885967	0.0542061	0.82986	0.866431	0.917624	0.937938	CLIC6	NM_053277	Body	S_Shelf
chr7_141913769_141913883	TAAAA	PRSS37;OR9A4	intergenic	Ovary	121	0.001405	0.101342	0.000373033	704.025	0.0332668	cg09323806	141917479	3.653	0.77275	0.0477533	0.700818	0.743041	0.804156	0.851467	OR9A4	NM_001001656	TSS1500	.
chr12_14948100_14948137	CA	ARHGDIB	intronic	Lung	177	0.001368	0.0699931	0.000373049	705.548	0.0236888	cg13435792	14939500	8.6185	0.974841	0.0159877	0.950093	0.969445	0.98469	0.990653	ERP27	NM_152321	TSS1500	.
chr19_58481777_58481807	GTTTT	ZNF446	intronic	Ovary	122	0.010866	0.100537	0.000373058	704.071	0.0332674	cg01357001	58438181	43.611	0.836766	0.0238123	0.802558	0.824277	0.849768	0.870273	ZNF132	NM_003433	Body	N_Shore
chr11_109455856_109455898	TG	C11orf87;ZC3H12C	intergenic	Lung	175	-0.004005	0.0707748	0.000373065	705.578	0.023689	cg16359550	109422083	33.794	0.0750644	0.0248457	0.0443464	0.0578689	0.0902865	0.124575	C11orf87	NM_207645	TSS200	N_Shore
chr2_23040666_23040712	CCA	LINC01884;KLHL29	intergenic	Prostate	95	0.002901	0.127926	0.000373078	701.323	0.0633429	cg20318019	23052595	11.906	0.703037	0.0462859	0.630413	0.673714	0.733361	0.773688	.	.	.	.
chr20_53634674_53634714	TATT	LOC105372672	downstream	Colon, transverse	176	-0.019012	0.0703811	0.000373084	705.404	0.0246464	cg06062640	53656413	21.719	0.414456	0.151003	0.217876	0.297332	0.495816	0.713485	.	.	.	N_Shelf
chr5_127468663_127468683	AATAA	MEGF10;PRRC1	intergenic	Prostate	95	0.015774	0.127925	0.000373102	701.368	0.0633429	cg12425719	127444045	24.628	0.742049	0.124472	0.528239	0.66281	0.831115	0.903738	MEGF10;MEGF10	NM_001256545;NM_032446	Body;Body	.
chr21_33045490_33045583	AAAG	OLIG2;LINC00945	intergenic	Lung	177	-0.002079	0.0699917	0.000373105	705.654	0.0236908	cg20380201	33047484	1.9475	0.872627	0.0569099	0.775304	0.83938	0.918331	0.953333	.	.	.	.
chr2_210459737_210459773	AAAC	LANCL1-AS1	ncRNA_intronic	Colon, transverse	176	0.006749	0.07038	0.000373125	705.481	0.0246482	cg01807050	210460206	0.451	0.972384	0.0209309	0.94583	0.968662	0.983309	0.989325	LANCL1;LANCL1;LANCL1;LANCL1-AS1;LANCL1-AS1;LANCL1-AS1	NM_006055;NM_001136575;NM_001136574;NR_110605;NR_110604;NR_110606	Body;Body;Body;Body;Body;Body	.
chr21_46228815_46228851	CCCGCCCCT	LSS	UTR5	Colon, transverse	176	-0.006156	0.0703796	0.000373137	705.505	0.0246482	cg12120016	46220053	8.78	0.356932	0.0834403	0.221498	0.306287	0.407085	0.489138	LSS;LSS;LSS;LSS	NM_001145437;NM_001001438;NM_001145436;NM_002340	Body;Body;Body;Body	.
chr7_88731798_88731830	TC	STEAP4;ZNF804B	intergenic	Ovary	122	-0.005394	0.100533	0.000373179	704.299	0.0332735	cg07267117	88710519	21.295	0.670696	0.0722406	0.533922	0.631377	0.725582	0.767721	.	.	.	.
chr10_776212_776274	TTCT	DIP2C;LARP4B	intergenic	Prostate	95	0.002199	0.127921	0.000373182	701.518	0.0633429	cg13775593	777211	0.968	0.779532	0.0645748	0.683129	0.734509	0.820786	0.884791	.	.	.	.
chr12_120983916_120983948	TG	HNF1A	intronic	Colon, transverse	176	-0.001273	0.0703776	0.000373212	705.646	0.0246523	cg25281562	121016469	32.537	0.0227106	0.0217034	0.0128248	0.0152998	0.0217433	0.0388251	C12orf43	NM_022895	1stExon	Island
chr3_121584204_121584269	AGGA	ARGFX	intronic	Prostate	95	0.011338	0.127918	0.000373233	701.614	0.0633429	cg02845063	121593394	9.1575	0.484835	0.102289	0.323417	0.414524	0.534019	0.669314	FBXO40;FBXO40	NM_016298;NM_016298	1stExon;5'UTR	.
chr5_15917644_15917696	GGAA	FBXL7	intronic	Ovary	122	0.004744	0.100529	0.000373272	704.476	0.0332788	cg26853393	15948565	30.895	0.828624	0.0899645	0.681493	0.761929	0.903595	0.951349	.	.	.	.
chr17_48728875_48728905	TC	HOXB13	upstream	Ovary	122	-0.000281	0.100529	0.000373274	704.478	0.0332788	cg27138812	48749751	20.861	0.0318965	0.0360161	0.0167819	0.0228532	0.0327447	0.0453258	.	.	.	N_Shore
chr11_71200831_71200865	AC	SHANK2	intronic	Colon, transverse	176	0.007544	0.0703755	0.000373289	705.792	0.0246556	cg15814586	71209357	8.509	0.852197	0.0694283	0.749484	0.800745	0.898133	0.977818	SHANK2	NM_012309	5'UTR	.
chr5_181057008_181057044	TG	BTNL9	UTR3	Colon, transverse	176	-0.009973	0.070375	0.000373309	705.829	0.0246561	cg21574423	181052320	4.706	0.235197	0.0484097	0.156748	0.204367	0.262274	0.3105	BTNL9;BTNL9	NM_001308245;NM_152547	Body;Body	N_Shore
chr19_46762218_46762252	GT	FKRP;SLC1A5	intergenic	Colon, transverse	176	-0.005968	0.0703745	0.000373328	705.865	0.0246565	cg10238539	46792042	29.807	0.668711	0.096355	0.490126	0.612558	0.734248	0.826536	.	.	.	S_Shelf
chr12_4713263_4713303	GT	GAU1	ncRNA_intronic	Lung	177	0.004425	0.0699853	0.000373341	706.1	0.0237026	cg02968094	4720451	7.168	0.714128	0.0534294	0.633247	0.678127	0.746542	0.794495	GALNT8	NM_017417	TSS200	.
chr14_34546189_34546213	TC	RNU1-1;RNU1-2;RNU1-3;RNU1-4;RNVU1-18	upstream	Ovary	122	-0.014781	0.100524	0.000373399	704.715	0.0332868	cg07861356	34540300	5.901	0.838407	0.0493873	0.746547	0.809252	0.87151	0.90441	EAPP	NM_018453	TSS1500	S_Shore
chr1_160392181_160392218	AC	NHLH1;VANGL2	intergenic	Lung	177	-0.00181	0.0699825	0.000373448	706.302	0.0237086	cg10352317	160438734	46.5345	0.916022	0.0397779	0.845948	0.89275	0.944609	0.962093	.	.	.	.
chr6_28745343_28745385	GT	LINC00533;LINC01623	intergenic	Ovary	122	-0.008563	0.100521	0.00037348	704.868	0.0332909	cg19398269	28710683	34.681	0.392602	0.120413	0.194448	0.306888	0.466465	0.595141	.	.	.	.
chr6_49634956_49634978	TG	RHAG	intronic	Prostate	94	0.001645	0.12921	0.000373481	702.08	0.0633589	cg06008384	49621380	13.587	0.986469	0.0116306	0.982061	0.985625	0.989711	0.993006	RHAG	NM_000324	Body	.
chr10_133181834_133181860	CA	KNDC1	intronic	Colon, transverse	176	0.003032	0.0703702	0.000373489	706.17	0.0246663	cg19966745	133151711	30.136	0.294877	0.0574493	0.19987	0.261309	0.33335	0.387463	.	.	.	.
chr9_119027266_119027308	AC	LINC02578;BRINP1	intergenic	Prostate	95	-0.003145	0.127902	0.00037358	702.266	0.0633642	cg03449259	119027407	0.12	0.152992	0.048756	0.0853935	0.121207	0.178678	0.245848	.	.	.	.
chr4_54570964_54571047	AGAT	LINC02283;LINC02260	intergenic	Lung	177	-0.003231	0.0699783	0.000373605	706.599	0.0237177	cg02064126	54571850	0.8445	0.834961	0.0478941	0.754247	0.801009	0.868599	0.913566	.	.	.	.
chr3_193554653_193554687	GT	ATP13A4-AS1	ncRNA_exonic	Colon, transverse	176	0.01685	0.070367	0.000373609	706.397	0.0246717	cg09798253	193554843	0.173	0.576726	0.134629	0.360404	0.479051	0.685143	0.763905	ATP13A4-AS1;ATP13A4-AS1;ATP13A4;ATP13A4	NR_121666;NR_046726;NM_032279;NM_032279	Body;Body;1stExon;5'UTR	.
chr18_10464311_10464343	AC	APCDD1	intronic	Colon, transverse	176	-0.003908	0.0703666	0.000373622	706.421	0.0246717	cg10855885	10465177	0.85	0.92543	0.041964	0.8561	0.898924	0.955606	0.983052	APCDD1	NM_153000	Body	.
chr4_5535601_5535633	AG	LINC01587;EVC2	intergenic	Colon, transverse	176	-0.006657	0.0703662	0.000373636	706.448	0.0246717	cg27451966	5524526	11.091	0.785796	0.0918743	0.620097	0.726412	0.858819	0.917153	LINC01587;LINC01587;LINC01587	NR_126517;NR_126518;NR_126519	TSS1500;TSS1500;TSS200	.
chr6_42044783_42044803	TTTA	CCND3	intronic	Prostate	94	-0.004912	0.129202	0.000373648	702.394	0.06337	cg10953594	42044580	0.213	0.062414	0.0244144	0.0395359	0.0477017	0.0683339	0.111759	CCND3;CCND3;CCND3	NM_001136126;NM_001287434;NM_001136017	5'UTR;5'UTR;5'UTR	N_Shelf
chr11_126514813_126514873	CAACA	KIRREL3	intronic	Ovary	122	0.006519	0.100513	0.000373709	705.299	0.0333079	cg09784365	126543760	28.917	0.223365	0.0496709	0.163624	0.204273	0.24295	0.273091	KIRREL3;KIRREL3;KIRREL3	NM_032531;NM_001301097;NM_001161707	Body;Body;Body	.
chr15_28969128_28969180	TTTC	APBA2	intronic	Prostate	95	0.007387	0.127894	0.000373753	702.591	0.0633806	cg15187040	28947078	22.076	0.80936	0.0811694	0.672868	0.757923	0.874444	0.916487	APBA2;APBA2	NM_005503;NM_001130414	5'UTR;5'UTR	.
chr10_72293424_72293460	GT	DDIT4;DNAJB12	intergenic	Lung	177	-0.004907	0.069974	0.000373767	706.907	0.0237265	cg22998476	72298334	4.892	0.0554222	0.0238599	0.0255726	0.0404414	0.0651833	0.0929003	.	.	.	S_Shore
chr7_2763191_2763231	AC	AMZ1;GNA12	intronic	Colon, transverse	176	0.001572	0.0703627	0.000373768	706.696	0.0246795	cg25318189	2760802	2.409	0.344229	0.0683849	0.23589	0.301825	0.389696	0.45818	GNA12	NM_007353	Body	N_Shelf
chr6_158342947_158342985	TG	TULP4	intronic	Lung	177	-0.002197	0.069973	0.000373805	706.978	0.0237281	cg17787343	158312193	30.773	0.776306	0.0604467	0.662096	0.742905	0.814986	0.876661	TULP4;TULP4	NM_001007466;NM_020245	TSS1500;TSS1500	.
chr21_42530595_42530655	AC	SLC37A1	intronic	Lung	177	0.000601	0.0699723	0.000373829	707.024	0.0237288	cg26656577	42560345	29.72	0.945103	0.0240651	0.902542	0.934642	0.96232	0.975061	SLC37A1	NM_018964	Body	.
chr1_67102307_67102349	GT	C1orf141	intronic	Lung	177	0.004109	0.0699713	0.000373868	707.097	0.0237305	cg21115004	67054669	47.659	0.0499665	0.0160258	0.0266065	0.0389537	0.0587895	0.0794398	SLC35D1	NM_015139	TSS1500	S_Shore
chr20_23082535_23082569	TG	CD93	UTR3	Lung	177	0.008929	0.0699707	0.000373891	707.142	0.0237312	cg20827484	23117014	34.462	0.615359	0.0724243	0.504442	0.567579	0.658356	0.719864	.	.	.	.
chr8_100176813_100176829	CTCTC	SPAG1	intronic	Colon, transverse	176	0.004357	0.0703591	0.000373903	706.951	0.0246866	cg20264972	100145473	31.348	0.161628	0.0484483	0.089562	0.129211	0.187207	0.247434	FBXO43;FBXO43;FBXO43	NM_001029860;NM_001029860;NR_036491	1stExon;5'UTR;Body	Island
chr18_54323964_54323988	TG	STARD6	downstream	Ovary	122	-0.032182	0.100505	0.000373918	705.694	0.033322	cg14331670	54359913	35.937	0.697093	0.104177	0.508226	0.637446	0.773292	0.847825	C18orf54;C18orf54;C18orf54;C18orf54;C18orf54	NM_001288981;NM_001288980;NM_173529;NM_001288982;NR_110234	5'UTR;5'UTR;5'UTR;TSS1500;Body	S_Shore
chr11_132052773_132052803	TG	NTM	intronic	Lung	177	-0.006583	0.0699689	0.000373958	707.267	0.0237346	cg25002129	132095921	43.133	0.950994	0.0281275	0.890444	0.941314	0.971135	0.980712	NTM;NTM;NTM;NTM	NM_001144059;NM_001048209;NM_001144058;NM_016522	Body;Body;Body;Body	.
chr16_86026152_86026174	GA	IRF8;LINC01082	intergenic	Lung	177	0.00398	0.0699683	0.000373979	707.307	0.0237351	cg09288885	86033108	6.945	0.511538	0.0534116	0.425553	0.472805	0.547409	0.594655	.	.	.	.
chr13_100517046_100517090	GT	PCCA	intronic	Ovary	122	0.000878	0.100502	0.000373983	705.817	0.0333263	cg25221774	100521415	4.347	0.968492	0.0229445	0.939718	0.963243	0.981886	0.987384	PCCA;PCCA	NM_001127692;NM_000282	Body;Body	.
chr2_127077316_127077338	CA	BIN1	intronic	Ovary	122	-0.00581	0.100502	0.000374004	705.856	0.0333265	cg04531007	127121318	43.991	0.928314	0.0332393	0.854012	0.914596	0.951558	0.967388	.	.	.	.
chr8_80096291_80096317	AC	TPD52	intronic	Lung	177	0.011504	0.0699676	0.000374007	707.36	0.0237361	cg04714581	80134805	38.501	0.821108	0.103245	0.620861	0.770849	0.887282	0.942462	TPD52;TPD52;TPD52;TPD52;TPD52;TPD52;TPD52	NR_105037;NR_105036;NR_105035;NR_105034;NM_005079;NM_001025253;NM_001287144	Body;Body;Body;Body;Body;Body;Body	.
chr17_50554885_50554929	TG	SPATA20	intronic	Colon, transverse	176	0.001309	0.0703563	0.000374008	707.15	0.0246927	cg04216597	50562475	7.568	0.160193	0.050786	0.0779025	0.12377	0.190817	0.24781	CACNA1G;CACNA1G;CACNA1G;CACNA1G;CACNA1G;CACNA1G;CACNA1G;CACNA1G;CACNA1G;CACNA1G;CACNA1G;CACNA1G;CACNA1G;CACNA1G;CACNA1G	NM_198384;NM_198379;NM_198380;NM_198377;NM_198385;NM_018896;NM_198396;NM_198386;NM_198376;NM_198397;NM_198388;NM_198383;NM_198382;NM_198378;NM_198387	Body;Body;Body;Body;Body;Body;Body;Body;Body;Body;Body;Body;Body;Body;Body	S_Shore
chr8_1023857_1023899	TG	DLGAP2	intronic	Lung	177	0.002281	0.0699662	0.000374058	707.457	0.0237382	cg05232207	1019542	4.336	0.824146	0.0389348	0.758606	0.799228	0.849486	0.893636	.	.	.	S_Shelf
chr7_3207223_3207262	GT	LOC100129603;SDK1	intergenic	Ovary	122	0.004852	0.1005	0.00037406	705.962	0.0333284	cg25893679	3174656	32.5865	0.966289	0.0200816	0.926129	0.961071	0.97846	0.985604	.	.	.	.
chr10_31792589_31792614	AC	ZEB1;ARHGAP12	intergenic	Prostate	95	-0.010141	0.127878	0.000374081	703.209	0.0634092	cg26325887	31769876	22.7255	0.925048	0.0649725	0.834806	0.906915	0.959628	0.979631	.	.	.	.
chr15_78968250_78968279	TG	RASGRF1	intronic	Colon, transverse	176	-0.006614	0.0703534	0.000374114	707.351	0.0246989	cg15637091	79007307	39.0425	0.495947	0.0779641	0.343288	0.461373	0.542501	0.60494	RASGRF1;RASGRF1	NM_001145648;NM_002891	Body;Body	.
chr3_188886719_188886765	AC	LPP	UTR3	Colon, transverse	176	0.005451	0.070353	0.000374129	707.379	0.024699	cg25582541	188908106	21.364	0.832203	0.0923574	0.654388	0.790053	0.901448	0.932298	.	.	.	.
chr10_97218878_97218984	GT	ARHGAP19-SLIT1	ncRNA_intronic	Ovary	117	-0.001852	0.104646	0.000374148	706.128	0.0333347	cg18390345	97180155	38.776	0.584998	0.0896074	0.444896	0.509736	0.651722	0.736272	SLIT1	NM_003061	Body	.
chr2_239221609_239221651	AC	HDAC4	intronic	Colon, transverse	176	0.003663	0.0703506	0.000374221	707.554	0.024704	cg16523453	239227453	5.823	0.791873	0.050563	0.710897	0.759137	0.82376	0.883677	HDAC4	NM_006037	Body	.
chr5_179209510_179209604	AC	ADAMTS2	intronic	Lung	177	0.0015	0.0699617	0.000374227	707.776	0.0237467	cg23329372	179229268	19.711	0.847742	0.0282133	0.804188	0.827544	0.867493	0.89276	ADAMTS2;ADAMTS2	NM_021599;NM_014244	Body;Body	.
chr7_100673815_100673860	CGC	GNB2	UTR5	Prostate	90	0.017679	0.134661	0.00037425	703.526	0.0634264	cg06582411	100632242	41.5955	0.812927	0.0689501	0.683842	0.77971	0.848974	0.904459	TFR2	NM_003227	Body	N_Shore
chr9_113569570_113569642	TTCC	RGS3	intronic	Colon, transverse	176	0.003065	0.070348	0.000374317	707.734	0.0247085	cg07089813	113580751	11.145	0.143505	0.0563422	0.06038	0.101412	0.173482	0.244946	RGS3;RGS3;RGS3;RGS3;RGS3;RGS3;RGS3	NM_001282922;NM_130795;NM_001276261;NM_001276260;NM_134427;NM_144488;NM_001282923	TSS200;Body;Body;5'UTR;5'UTR;Body;Body	N_Shelf
chr13_100524374_100524412	GT	PCCA	intronic	Colon, transverse	176	0.00459	0.0703476	0.000374334	707.766	0.0247085	cg00703120	100526682	2.289	0.850024	0.0398459	0.790196	0.831499	0.875554	0.900334	PCCA;PCCA	NM_001127692;NM_000282	Body;Body	.
chr6_73352500_73352555	TAATCCCAGCTACTCACCCA	DPPA5	downstream	Colon, transverse	176	0.02503	0.070347	0.000374353	707.803	0.0247085	cg15414745	73354324	1.7965	0.504672	0.0928031	0.336527	0.440379	0.565154	0.649584	DPPA5	NM_001025290	TSS200	Island
chr13_112756791_112756916	CAGCACGGGGCCTGCTCC	ATP11A	intronic	Colon, transverse	176	-0.017244	0.0703464	0.000374377	707.849	0.0247085	cg19957503	112765476	8.6225	0.799995	0.0397964	0.735537	0.780908	0.826594	0.857072	ATP11A;ATP11A	NM_015205;NM_032189	Body;Body	N_Shore
chr11_14240589_14240636	TG	SPON1	intronic	Colon, transverse	176	0.008967	0.0703464	0.000374377	707.849	0.0247085	cg23387056	14259196	18.5835	0.707671	0.0993666	0.542482	0.640213	0.781512	0.876394	SPON1	NM_006108	Body	Island
chr3_37027206_37027234	AC	MLH1	intronic	Ovary	122	0.011183	0.100486	0.000374419	706.64	0.0333557	cg24607398	36992134	35.086	0.397884	0.0776872	0.279468	0.356805	0.443631	0.500435	EPM2AIP1;MLH1	NM_014805;NM_000249	1stExon;TSS1500	N_Shore
chr7_76426874_76426908	CA	ZP3	intronic	Colon, transverse	176	-0.002481	0.070345	0.000374428	707.944	0.024711	cg27545784	76393932	32.959	0.30915	0.05805	0.211923	0.270203	0.352396	0.409226	SSC4D	NM_080744	Body	S_Shore
chr10_95283981_95284016	TG	PDLIM1	intronic	Colon, transverse	176	0.004387	0.0703423	0.00037453	708.138	0.0247151	cg14431789	95322002	38.0035	0.939737	0.0768247	0.775745	0.941094	0.981455	0.990251	SORBS1;SORBS1;SORBS1;SORBS1;SORBS1;SORBS1;SORBS1	NM_006434;NM_001034956;NM_015385;NM_001034957;NM_001034954;NM_001034955;NM_024991	Body;Body;Body;Body;Body;Body;Body	.
chr7_127594044_127594105	TG	FSCN3	intronic	Colon, transverse	176	-0.001038	0.0703409	0.000374584	708.239	0.0247178	cg01999908	127616866	22.7915	0.971238	0.0120196	0.949915	0.964126	0.979508	0.986025	PAX4	NM_006193	TSS1500	.
chr20_63730922_63730971	TC	ZGPAT	intronic	Colon, transverse	176	0.000826	0.0703398	0.000374624	708.316	0.0247196	cg02296167	63732538	1.5915	0.957284	0.016111	0.930897	0.945627	0.968828	0.979566	ZGPAT;ZGPAT;ZGPAT	NM_181485;NM_032527;NM_001083113	Body;Body;Body	N_Shelf
chr7_88286764_88286808	AC	STEAP4	intronic	Ovary	122	-0.008834	0.100478	0.000374646	707.068	0.0333743	cg23295464	88289722	2.936	0.320233	0.0833832	0.219176	0.270992	0.351934	0.461882	STEAP4;STEAP4;STEAP4	NM_024636;NM_001205316;NM_001205315	5'UTR;5'UTR;5'UTR	.
chr10_71300029_71300061	TG	UNC5B	UTR3	Lung	177	0.011908	0.0699503	0.000374657	708.589	0.0237718	cg00141366	71314833	14.788	0.839189	0.0668738	0.741845	0.78039	0.898366	0.935876	.	.	.	.
chr6_11653388_11653422	TG	TMEM170B;ADTRP	intergenic	Prostate	95	0.017627	0.127849	0.000374715	704.399	0.0634937	cg15288405	11686285	32.88	0.885044	0.0801156	0.740392	0.835548	0.942866	0.96427	.	.	.	.
chr2_113839930_113839979	AC	ACTR3-AS1	ncRNA_intronic	Ovary	122	0.002007	0.100475	0.00037472	707.207	0.0333793	cg00100151	113822694	17.2605	0.945656	0.0284374	0.902574	0.935592	0.963256	0.976961	.	.	.	.
chr1_3538696_3538744	TG	MEGF6	intronic	Ovary	122	0.00619	0.100472	0.0003748	707.358	0.0333849	cg00994251	3523127	15.593	0.675816	0.0692127	0.573487	0.632676	0.735458	0.78421	MEGF6	NM_001409	Body	S_Shelf
chr11_68857840_68857882	CA	CPT1A;MRPL21	intergenic	Ovary	122	-0.033004	0.100468	0.0003749	707.548	0.0333907	cg06028808	68870124	12.263	0.1534	0.0931999	0.046962	0.0794208	0.210895	0.333076	.	.	.	.
chr8_27593372_27593427	GTTAC	EPHX2;CLU	intergenic	Ovary	122	0.0095	0.100467	0.000374918	707.581	0.0333907	cg10734892	27611406	18.0065	0.409994	0.0930079	0.245803	0.353068	0.472	0.556458	CLU;MIR6843;CLU;CLU	NM_001831;NR_106902;NR_038335;NR_045494	5'UTR;TSS1500;Body;Body	N_Shelf
chr19_16099070_16099100	TG	TPM4	intronic	Lung	177	-0.003185	0.0699427	0.000374941	709.127	0.0237879	cg13618979	16076030	23.055	0.134152	0.0448597	0.0688989	0.100142	0.165865	0.215893	TPM4;TPM4	NM_001145160;NM_003290	Body;TSS1500	Island
chr5_173238796_173238826	GCCTCC	NKX2-5;MIR12118	intergenic	Colon, transverse	176	0.007163	0.0703313	0.000374943	708.918	0.0247398	cg14980667	173239225	0.414	0.102049	0.0291772	0.0590056	0.0811249	0.120468	0.155344	.	.	.	S_Shore
chr2_102472208_102472256	GT	SLC9A4	upstream	Lung	177	-0.012056	0.0699413	0.000374994	709.227	0.02379	cg03938978	102436256	35.976	0.725294	0.121339	0.53132	0.659137	0.805653	0.901002	IL18RAP	NM_003853	Body	.
chr6_19789210_19789234	GT	LNC-LBCS	ncRNA_intronic	Colon, transverse	176	0.003869	0.0703297	0.000375001	709.029	0.0247428	cg24636336	19804936	15.714	0.0449854	0.0274793	0.0207775	0.0267118	0.0529017	0.111898	.	.	.	Island
chr11_89915774_89915833	AC	TRIM49D1;TRIM49D2	intronic	Ovary	122	0.014356	0.100464	0.000375015	707.765	0.0333977	cg23481862	89922703	6.8995	0.327243	0.166713	0.149706	0.224405	0.385886	0.585917	LOC729384	NM_001105522	TSS1500	.
chr1_110336308_110336330	AC	RBM15-AS1	ncRNA_intronic	Ovary	122	-0.015741	0.100461	0.000375074	707.877	0.0334014	cg04332114	110309990	26.329	0.491591	0.101424	0.34593	0.423688	0.536985	0.694036	LOC440600	NR_036595	Body	.
chr17_729547_729571	AC	VPS53;TLCD3A	intergenic	Colon, transverse	176	-0.003644	0.0703271	0.0003751	709.215	0.0247484	cg17863660	709180	20.379	0.916815	0.0249394	0.870389	0.904727	0.935008	0.945594	VPS53;VPS53	NM_018289;NM_001128159	Body;Body	.
chr7_124034315_124034364	TCCT	TMEM229A;LOC101928211	intergenic	Ovary	122	0.007334	0.100458	0.000375174	708.065	0.0334088	cg15731053	124033856	0.4835	0.419373	0.0814135	0.307921	0.36313	0.473043	0.543645	TMEM229A	NM_001136002	TSS1500	S_Shore
chr13_27981008_27981058	TC	URAD	intronic	Lung	177	0.000865	0.0699364	0.00037518	709.579	0.023801	cg05917508	27968297	12.736	0.0669439	0.0124403	0.0486153	0.0586446	0.074046	0.0888361	CDX2	NM_001265	Body	Island
chr7_17989436_17989526	TTTC	SNX13;PRPS1L1	intergenic	Colon, transverse	176	-0.000584	0.0703243	0.000375205	709.413	0.0247527	cg03344806	18027659	38.178	0.955859	0.016432	0.922156	0.948209	0.966595	0.978772	PRPS1L1	NM_175886	1stExon	.
chr6_28756563_28756578	AAAAC	LINC00533;LINC01623	intergenic	Ovary	122	0.02006	0.100457	0.000375206	708.125	0.0334092	cg05457768	28784013	27.4425	0.105869	0.0474816	0.0496979	0.0675651	0.133048	0.194826	.	.	.	N_Shelf
chr2_113287445_113287483	GT	PAX8;CBWD2	intergenic	Ovary	122	-0.002494	0.100456	0.000375215	708.142	0.0334092	cg12409098	113270696	16.768	0.852711	0.0387624	0.79423	0.826332	0.874968	0.918278	PAX8;PAX8;PAX8;PAX8	NM_003466;NM_013953;NM_013952;NM_013992	Body;Body;Body;Body	.
chr13_25794820_25794860	AC	ATP8A2	intronic	Lung	177	-0.005792	0.0699353	0.000375221	709.656	0.0238015	cg12450135	25757530	37.31	0.788682	0.0595023	0.693129	0.749742	0.823218	0.884918	ATP8A2	NM_016529	Body	.
chr2_51061373_51061415	AC	LOC730100	ncRNA_intronic	Lung	177	-0.000917	0.0699348	0.000375239	709.689	0.0238015	cg25717438	51032648	28.746	0.0427614	0.0137162	0.0255773	0.0329699	0.0500776	0.0637464	NRXN1;NRXN1	NM_004801;NM_001135659	TSS200;TSS200	.
chr6_131104320_131104348	TG	EPB41L2;AKAP7	intergenic	Colon, transverse	176	0.004878	0.0703226	0.000375266	709.53	0.0247551	cg17613616	131102606	1.728	0.738929	0.150057	0.446875	0.660153	0.849357	0.941772	.	.	.	.
chr6_159980183_159980239	AAAG	IGF2R	intronic	Prostate	95	0.001887	0.127821	0.000375298	705.495	0.0635706	cg03263673	159981748	1.537	0.7644	0.0793693	0.631444	0.724627	0.811261	0.881519	IGF2R	NM_000876	Body	.
chr8_72211598_72211715	AAG	LOC392232	ncRNA_intronic	Prostate	95	-0.004947	0.127821	0.000375306	705.512	0.0635706	cg24367294	72195053	16.6035	0.817463	0.105641	0.626873	0.755745	0.899337	0.951838	.	.	.	.
chr9_113352480_113352502	AC	BSPRY	intronic	Ovary	122	0.00632	0.100452	0.000375314	708.328	0.0334164	cg09415917	113355286	2.795	0.760551	0.0730535	0.6411	0.715562	0.816788	0.866424	BSPRY	NM_017688	Body	.
chr2_218257935_218257971	TTGG	ARPC2;GPBAR1	intergenic	Colon, transverse	176	-0.002012	0.070321	0.000375327	709.645	0.0247568	cg11036438	218271213	13.26	0.040051	0.0187108	0.0163833	0.0265514	0.0487083	0.0771448	AAMP;AAMP;PNKD;PNKD	NM_001087;NM_001302545;NM_001077399;NM_015488	TSS1500;TSS1500;Body;Body	S_Shore
chr1_156660388_156660406	TG	BCAN	downstream	Colon, transverse	176	0.020606	0.0703209	0.000375331	709.653	0.0247568	cg23725223	156641928	18.469	0.112839	0.0900595	0.0163606	0.0453316	0.165629	0.277146	BCAN;BCAN	NM_021948;NM_198427	TSS200;TSS200	Island
chr19_18737739_18737766	CTC	CRTC1	intronic	Prostate	95	-0.007629	0.127819	0.000375337	705.57	0.0635706	cg05365033	18778193	40.4405	0.897652	0.0623712	0.807129	0.870387	0.942176	0.968844	CRTC1;CRTC1	NM_015321;NM_001098482	3'UTR;3'UTR	S_Shore
chr7_44082774_44082827	GGCGG	POLM	upstream	Colon, transverse	176	0.001913	0.0703203	0.000375352	709.692	0.0247573	cg16826947	44045019	37.7815	0.0220429	0.0104134	0.0133242	0.0167445	0.0236213	0.0357907	DBNL;DBNL;DBNL	NM_001122956;NM_001014436;NM_014063	Body;Body;Body	Island
chr16_57999239_57999273	CA	ZNF319	intronic	Ovary	122	0.00593	0.100451	0.000375363	708.421	0.0334193	cg08699646	57985455	13.801	0.0665048	0.0575079	0.0175802	0.0239743	0.0844123	0.184841	TEPP;TEPP	NM_199456;NM_199046	Body;Body	Island
chr16_1299861_1299901	TTCA	TPSD1;UBE2I	intergenic	Colon, transverse	176	0.013796	0.0703186	0.000375418	709.817	0.0247608	cg03456797	1342740	42.859	0.119589	0.053061	0.0461675	0.0776955	0.153785	0.204063	BAIAP3	NM_003933	Body	Island
chr11_124022773_124022833	AG	OR10G9	upstream	Ovary	122	0.002195	0.100447	0.000375451	708.587	0.0334255	cg24874309	124039695	16.892	0.96749	0.0281997	0.929947	0.966829	0.979617	0.987128	OR10G7	NM_001004463	TSS1500	.
chr2_151133460_151133545	AGAA	LINC02612;RBM43	intergenic	Prostate	91	0.001667	0.133187	0.000375465	705.809	0.0635717	cg14154448	151112197	21.3055	0.699823	0.111252	0.499918	0.634832	0.78523	0.86307	.	.	.	.
chr21_38904147_38904181	TG	LOC400867	ncRNA_intronic	Prostate	95	0.011177	0.127813	0.000375479	705.836	0.0635717	cg22879130	38915835	11.671	0.831098	0.106158	0.64375	0.76406	0.921999	0.974322	LOC400867	NR_120405	Body	.
chr10_61451986_61452006	AT	TMEM26	intronic	Ovary	122	0.011646	0.100444	0.000375532	708.74	0.033431	cg19133443	61415093	36.903	0.963526	0.0437107	0.929778	0.964056	0.978618	0.984808	TMEM26	NM_178505	Body	.
chr15_87600652_87600678	GT	LINC00052;NTRK3	intergenic	Ovary	121	-0.016215	0.101247	0.000375548	708.771	0.033431	cg10845927	87626940	26.275	0.728783	0.0962461	0.577945	0.665917	0.802879	0.879197	.	.	.	.
chr14_52311897_52311934	AC	PTGDR;PTGER2	intergenic	Lung	177	-0.005173	0.0699263	0.000375561	710.299	0.0238204	cg07384001	52313129	1.2135	0.37207	0.0489799	0.289595	0.346426	0.406412	0.438231	PTGER2	NM_000956	TSS1500	N_Shore
chr20_50642345_50642377	GT	RIPOR3	intronic	Colon, transverse	176	-0.004097	0.0703145	0.000375571	710.106	0.024768	cg25654021	50645240	2.879	0.782813	0.0864365	0.632535	0.720045	0.855752	0.921114	LOC100506175;FAM65C;FAM65C	NR_111906;NR_110890;NM_001290268	TSS1500;Body;Body	.
chr8_10776423_10776473	AATA	PINX1	intronic	Colon, transverse	176	-0.01591	0.0703143	0.000375581	710.124	0.024768	cg20674701	10733571	42.877	0.136882	0.0580046	0.0581126	0.0957714	0.166509	0.249995	.	.	.	Island
chr16_73055678_73055698	CG	ZFHX3	intronic	Ovary	122	-0.009507	0.100442	0.000375587	708.845	0.0334321	cg06618356	73063465	7.777	0.533497	0.0986381	0.404059	0.471263	0.585962	0.69722	.	.	.	S_Shore
chr8_22165882_22165926	GT	BMP1	intronic	Ovary	122	0.001919	0.100442	0.000375595	708.86	0.0334321	cg12486533	22164017	1.887	0.148542	0.0558719	0.0832903	0.105251	0.176385	0.239088	BMP1;SFTPC;BMP1;BMP1	NM_006129;NM_003018;NM_001199;NM_006128	TSS1500;Body;TSS1500;TSS1500	.
chr11_111594851_111594896	TG	LAYN;SIK2	intergenic	Lung	177	0.005892	0.0699212	0.000375751	710.659	0.0238292	cg11344533	111604669	9.7955	0.092836	0.0445492	0.0412244	0.0590607	0.115626	0.181511	SIK2	NM_015191	Body	S_Shore
chr17_76481952_76482003	AC	RHBDF2	intronic	Ovary	122	0.002674	0.100435	0.00037578	709.208	0.0334453	cg20501911	76483682	1.7045	0.692882	0.0662081	0.581607	0.649715	0.741112	0.78445	RHBDF2;RHBDF2	NM_001005498;NM_024599	5'UTR;5'UTR	.
chr2_96987382_96987406	AC	FAM178B	upstream	Ovary	122	0.005225	0.100434	0.000375798	709.242	0.0334453	cg24251323	96957340	30.054	0.74279	0.0610629	0.632092	0.707258	0.782608	0.829374	FAM178B	NM_001122646	Body	.
chr3_177727618_177727660	GT	LINC00578	ncRNA_intronic	Ovary	122	-0.028695	0.100433	0.000375824	709.292	0.0334454	cg17918676	177752282	24.643	0.936807	0.109666	0.526341	0.951214	0.977311	0.988231	.	.	.	.
chr13_30160325_30160361	CA	LINC00384;KATNAL1	intergenic	Ovary	122	0.008545	0.100433	0.000375834	709.311	0.0334454	cg25504607	30154397	5.946	0.109039	0.121385	0.0356294	0.051032	0.114553	0.226182	.	.	.	.
chr3_123099057_123099075	CA	PDIA5	intronic	Ovary	122	0.01562	0.100432	0.000375871	709.38	0.0334456	cg20471013	123105872	6.806	0.820971	0.0473271	0.735324	0.800522	0.847023	0.882792	PDIA5;PDIA5	NR_028444;NM_006810	Body;Body	.
chr1_31617620_31617669	CCCG	HCRTR1	upstream	Prostate	94	-0.007413	0.129096	0.000375885	706.599	0.0636339	cg09070415	31575451	42.1935	0.606883	0.0881301	0.487394	0.551367	0.659358	0.777284	TINAGL1	NM_022164	TSS1500	.
chr15_59160336_59160380	GT	MYO1E	intronic	Colon, transverse	176	-0.014109	0.0703057	0.0003759	710.728	0.0247873	cg24079043	59151094	9.264	0.963859	0.0827319	0.761802	0.979116	0.987562	0.991052	MYO1E	NM_004998	Body	.
chr5_15668362_15668409	TG	FBXL7	intronic	Colon, transverse	176	0.0042	0.0703046	0.000375944	710.811	0.0247894	cg11032415	15680666	12.2805	0.885764	0.0663771	0.758776	0.848188	0.935624	0.978231	FBXL7;FBXL7	NM_012304;NM_001278317	Body;5'UTR	.
chr19_46523551_46523605	GAAA	PPP5D1	intronic	Prostate	95	-0.004869	0.12779	0.000375952	706.726	0.0636339	cg00504629	46523215	0.363	0.689167	0.108118	0.488659	0.629787	0.763963	0.829679	PPP5D1	NM_001205281	Body	.
chr7_100574632_100574648	CA	ZASP;LRCH4	UTR5;UTR3	Prostate	95	0.003982	0.12779	0.00037597	706.76	0.0636339	cg24904145	100584452	9.812	0.107592	0.0296532	0.0662067	0.0853082	0.125361	0.15475	LRCH4	NM_002319	Body	N_Shore
chr5_157307636_157307656	GT	CYFIP2	intronic	Prostate	95	0.00754	0.127789	0.000375982	706.781	0.0636339	cg01082046	157311812	4.166	0.876074	0.0399868	0.812924	0.850587	0.905526	0.935396	CYFIP2;CYFIP2;CYFIP2;CYFIP2	NM_001037333;NM_014376;NM_001291722;NM_001291721	Body;Body;Body;Body	.
chr1_155108761_155108832	CCTC	EFNA3;EFNA1	intergenic	Lung	177	0.007197	0.0699149	0.000375989	711.108	0.0238427	cg07923656	155112849	4.0525	0.816779	0.112455	0.632282	0.728116	0.895591	0.978362	.	.	.	.
chr5_176911112_176911179	AAGAA	UIMC1	intronic	Ovary	122	0.001772	0.100427	0.000375991	709.608	0.0334522	cg09869729	176899527	11.6185	0.794741	0.0395708	0.737354	0.773777	0.821696	0.846554	HK3	NM_002115	TSS200	.
chr13_20420701_20420750	TG	CRYL1	intronic	Ovary	121	0.001284	0.101229	0.000376027	709.675	0.0334532	cg23198235	20403026	17.6995	0.953345	0.0277507	0.893652	0.945934	0.971008	0.980641	.	.	.	.
chr22_42621183_42621219	GT	CYB5R3	intronic	Colon, transverse	176	0.015644	0.0703016	0.000376054	711.02	0.024795	cg20727362	42649946	28.745	0.80393	0.102574	0.623398	0.740506	0.883829	0.931035	CYB5R3	NM_000398	TSS1500	S_Shore
chr10_48668681_48668697	AT	ARHGAP22;WDFY4	intergenic	Ovary	120	0.012654	0.102043	0.00037607	709.757	0.0334554	cg09014628	48651899	16.79	0.681276	0.0594575	0.594608	0.642481	0.713856	0.778261	ARHGAP22;ARHGAP22	NR_045675;NM_001256025	Body;Body	N_Shelf
chr17_16485631_16485669	GT	LRRC75A	intronic	Colon, transverse	176	-0.002502	0.0703011	0.000376075	711.059	0.0247953	cg01761668	16488298	2.648	0.786696	0.0753876	0.656226	0.739366	0.841073	0.896226	LRRC75A;LRRC75A	NM_001113567;NM_207387	Body;Body	N_Shelf
chr6_29726559_29726583	TG	HLA-F	intronic	Prostate	95	0.014055	0.127784	0.000376086	706.978	0.0636458	cg00539542	29676767	49.804	0.857866	0.0530358	0.764824	0.826132	0.89738	0.938681	ZFP57	NM_001109809	Body	.
chr11_85716695_85716731	AC	SYTL2	intronic	Lung	177	-0.006459	0.0699104	0.000376159	711.431	0.0238519	cg18020491	85725659	8.946	0.932788	0.0357	0.861322	0.914043	0.9589	0.972466	SYTL2;SYTL2;SYTL2;SYTL2	NM_001289608;NM_001162953;NM_001162951;NM_032943	Body;Body;Body;Body	.
chr19_35036732_35036765	TAT	SCN1B	UTR3	Ovary	119	0.001932	0.102867	0.000376213	710.025	0.0334665	cg08772127	35040398	3.6495	0.0250602	0.0296441	0.00954025	0.0143708	0.0257678	0.0551157	SCN1B;HPN;HPN	NM_001037;NM_002151;NM_182983	3'UTR;TSS200;TSS200	N_Shore
chr18_315232_315274	CA	THOC1;COLEC12	intergenic	Ovary	122	-0.004232	0.100415	0.000376305	710.198	0.0334731	cg16673149	362714	47.461	0.950632	0.0684041	0.875651	0.949507	0.981181	0.990429	COLEC12	NM_130386	Body	.
chr7_1023624_1023678	AC	C7orf50	intronic	Prostate	95	-0.003175	0.127773	0.000376327	707.43	0.0636751	cg00738919	1060536	36.885	0.432779	0.0682531	0.320571	0.388709	0.4808	0.539802	C7orf50;C7orf50;C7orf50	NM_001134395;NM_032350;NM_001134396	Body;Body;Body	S_Shelf
chr5_152470829_152470857	GT	NMUR2;LINC01470	intergenic	Lung	177	0.001086	0.0699059	0.000376331	711.756	0.0238612	cg16261259	152505513	34.67	0.0409455	0.0221849	0.0175321	0.024971	0.0496133	0.08599	.	.	.	.
chr6_30444022_30444073	AG	RPP21;HLA-E	intergenic	Ovary	122	0.003418	0.100414	0.000376334	710.254	0.0334741	cg26922678	30453204	9.1565	0.277165	0.087936	0.168632	0.225829	0.319552	0.401168	.	.	.	S_Shore
chr16_75303365_75303428	ATGT	CFDP1	intronic	Colon, transverse	176	-0.002652	0.0702937	0.000376351	711.582	0.0248111	cg17654763	75289033	14.3635	0.834248	0.0515292	0.755923	0.803966	0.86625	0.912641	.	.	.	.
chr13_99387368_99387398	AC	UBAC2	downstream	Ovary	122	-0.003998	0.100413	0.000376356	710.296	0.0334745	cg11037382	99414114	26.731	0.272317	0.108174	0.17063	0.210811	0.298398	0.422513	.	.	.	.
chr17_40369300_40369344	AC	GJD3;TOP2A	intergenic	Colon, transverse	176	0.00524	0.0702926	0.000376392	711.657	0.0248129	cg18748499	40361389	7.933	0.261301	0.0335611	0.202822	0.239031	0.286168	0.308263	GJD3;GJD3	NM_152219;NM_152219	1stExon;3'UTR	N_Shore
chr2_113839930_113839979	AC	ACTR3-AS1	ncRNA_intronic	Prostate	95	0.006381	0.12777	0.000376395	707.558	0.0636809	cg12381196	113858846	18.8915	0.872355	0.0777697	0.73149	0.819569	0.939951	0.966747	LOC101060091	NR_110174	Body	.
chr6_30424645_30424665	AC	RPP21;HLA-E	intergenic	Ovary	122	0.045553	0.100411	0.000376412	710.401	0.0334778	cg26570901	30451799	27.144	0.340253	0.0902266	0.200872	0.280283	0.402134	0.443963	.	.	.	Island
chr10_28821837_28821882	ATAC	LINC01517;C10orf126	intergenic	Lung	177	-0.007153	0.0699036	0.000376417	711.919	0.0238647	cg27161027	28800449	21.4105	0.695749	0.069765	0.59656	0.645135	0.747204	0.812961	.	.	.	.
chr19_32902010_32902055	TG	CEP89	intronic	Lung	177	0.003156	0.0699034	0.000376425	711.933	0.0238647	cg19492632	32856473	45.5595	0.883652	0.0474968	0.79353	0.850905	0.920159	0.949225	SLC7A9;SLC7A9	NM_001126335;NM_014270	Body;Body	N_Shelf
chr13_102323957_102324005	TG	FGF14-IT1	ncRNA_intronic	Ovary	122	-0.004243	0.10041	0.000376447	710.467	0.0334778	cg09835207	102291752	32.229	0.946599	0.0271415	0.898749	0.934449	0.966919	0.978818	FGF14	NM_175929	Body	.
chr13_91398650_91398731	GGC	GPC5	UTR5	Lung	177	0.002831	0.0699024	0.000376462	712.003	0.0238663	cg13464323	91405192	6.5015	0.89814	0.0377631	0.836015	0.876067	0.925148	0.949917	GPC5	NM_004466	Body	.
chr10_133013561_133013661	AAGAATGAGGAAGCCGAGG	LINC01168;ADGRA1-AS1	intergenic	Colon, transverse	176	0.011815	0.0702907	0.000376466	711.799	0.0248169	cg07582655	132988271	25.34	0.577701	0.0718635	0.480897	0.534875	0.612711	0.702034	.	.	.	N_Shelf
chr17_45922486_45922518	AC	MAPT	intronic	Prostate	95	0.002362	0.127765	0.000376495	707.746	0.063692	cg23044891	45961520	39.018	0.912736	0.0364173	0.840281	0.902577	0.936187	0.959067	MAPT;MAPT;MAPT;MAPT;MAPT;MAPT;MAPT;MAPT	NM_001123067;NM_005910;NM_016841;NM_016835;NM_016834;NM_001123066;NM_001203252;NM_001203251	5'UTR;5'UTR;5'UTR;5'UTR;5'UTR;5'UTR;5'UTR;5'UTR	.
chr16_2088881_2088899	CA	PKD1;TSC2	UTR3	Colon, transverse	176	-0.004908	0.0702886	0.000376542	711.942	0.024821	cg04328826	2088380	0.51	0.789254	0.0353824	0.739975	0.76908	0.813179	0.837719	TSC2;TSC2;TSC2	NM_001077183;NM_000548;NM_001114382	Body;Body;Body	N_Shore
chr1_230107610_230107644	TG	GALNT2	intronic	Lung	177	-0.001782	0.0698994	0.000376576	712.218	0.0238719	cg23230158	230125090	17.463	0.966012	0.0220501	0.928339	0.957156	0.980711	0.989578	GALNT2	NM_004481	Body	.
chr20_31486392_31486465	GA	LINC00028	ncRNA_intronic	Lung	177	0.001495	0.0698969	0.000376671	712.398	0.0238771	cg15537254	31485596	0.8325	0.202493	0.0650144	0.105134	0.15896	0.235304	0.32138	NCRNA00028	NR_024358	TSS200	S_Shore
chr10_89041890_89041942	TC	FAS;MIR4679-2	intergenic	Lung	177	-0.001453	0.0698964	0.00037669	712.434	0.0238772	cg07196383	89031844	10.072	0.912816	0.0358118	0.84926	0.883512	0.941862	0.961847	.	.	.	.
chr19_18401261_18401301	TTTA	LRRC25;SSBP4	intergenic	Prostate	95	-0.011278	0.127751	0.000376794	708.308	0.0637312	cg21757127	18415076	13.795	0.195576	0.0922452	0.04735	0.13835	0.255776	0.363104	.	.	.	N_Shore
chr8_57563517_57563573	AAGG	LOC101929488;LOC286178	intergenic	Ovary	122	-0.011633	0.100393	0.000376891	711.306	0.0335142	cg23739762	57575423	11.878	0.405162	0.0547628	0.330279	0.370753	0.433424	0.487387	.	.	.	.
chr10_76091276_76091326	GT	LRMDA	intronic	Prostate	95	0.005938	0.127746	0.000376894	708.497	0.0637424	cg15395412	76051662	39.639	0.365077	0.194194	0.139886	0.232522	0.45414	0.762556	C10orf11;C10orf11;C10orf11	NM_001305581;NR_131178;NM_032024	Body;Body;Body	.
chr4_165597958_165598014	CTTC	CPE;LINC01179	intergenic	Colon, transverse	176	-0.00414	0.0702792	0.000376895	712.61	0.0248424	cg12869195	165625512	27.526	0.829717	0.0741328	0.693486	0.787595	0.884574	0.936067	.	.	.	.
chr7_158040398_158040423	AC	PTPRN2	intronic	Colon, transverse	176	0.018326	0.070279	0.000376905	712.628	0.0248424	cg04802449	158005603	34.8075	0.710391	0.0853963	0.571571	0.651073	0.773477	0.837164	PTPRN2;PTPRN2;PTPRN2;PTPRN2;PTPRN2	NM_001308268;NM_002847;NM_130843;NM_130842;NM_001308267	Body;Body;Body;Body;Body	.
chr1_47442393_47442425	TG	FOXD2;TRABD2B	intergenic	Lung	177	0.005033	0.0698901	0.000376927	712.884	0.023891	cg27175287	47417562	24.847	0.292295	0.0474055	0.227506	0.254255	0.321674	0.380734	FOXE3;FOXE3	NM_012186;NM_012186	3'UTR;1stExon	S_Shore
chr12_111259031_111259071	TG	CUX2	intronic	Ovary	122	0.012003	0.100392	0.000376932	711.384	0.0335155	cg13057030	111271016	11.965	0.172251	0.101162	0.0583152	0.100899	0.221892	0.36063	CUX2	NM_015267	Body	.
chr6_14376953_14376999	TG	LINC01108;JARID2	intergenic	Ovary	122	0.005244	0.100391	0.000376963	711.44	0.0335155	cg16169475	14407301	30.325	0.701425	0.0653798	0.589389	0.665848	0.742043	0.802304	.	.	.	.
chr19_17508983_17509019	TTTA	LOC100507551	ncRNA_intronic	Ovary	122	0.010555	0.10039	0.000376983	711.478	0.0335155	cg01603919	17476624	32.377	0.810641	0.0482065	0.723128	0.783632	0.845267	0.879738	SLC27A1	NM_198580	Body	.
chr10_125036668_125036716	GT	CTBP2	intronic	Ovary	122	0.000626	0.100386	0.000377079	711.66	0.0335214	cg07509550	125050462	13.77	0.977258	0.0106555	0.961505	0.970887	0.984939	0.989848	CTBP2;CTBP2;CTBP2;CTBP2	NM_001290215;NM_001290214;NM_001329;NM_001083914	5'UTR;5'UTR;5'UTR;5'UTR	.
chr7_34663041_34663067	TC	NPSR1-AS1	ncRNA_intronic	Colon, transverse	176	-0.005266	0.0702738	0.0003771	712.998	0.0248544	cg15754660	34659781	3.273	0.362747	0.104077	0.200213	0.286086	0.432698	0.544137	NPSR1;NPSR1	NM_207173;NM_207172	Body;Body	.
chr16_68277316_68277348	TTTA	SLC7A6	intronic	Ovary	120	-0.005056	0.102004	0.000377101	711.702	0.0335218	cg07273125	68261789	15.543	0.133294	0.0350597	0.0741474	0.110835	0.154664	0.189847	.	.	.	N_Shelf
chr1_224929878_224929942	GGCG	DNAH14	intronic	Prostate	95	-0.003342	0.127737	0.000377102	708.888	0.0637604	cg25379026	224929687	0.223	0.0209484	0.0202669	0.01118	0.0146609	0.0192519	0.0371095	DNAH14;DNAH14;DNAH14;DNAH14;DNAH14;DNAH14	NM_001145154;NM_001373;NM_144989;NM_144989;NM_001145154;NM_001373	1stExon;1stExon;1stExon;5'UTR;5'UTR;5'UTR	Island
chr15_83611244_83611264	TC	SH3GL3	intronic	Ovary	122	-0.010026	0.100382	0.0003772	711.889	0.033529	cg17871918	83567516	43.738	0.898493	0.0352171	0.835272	0.878594	0.923054	0.953891	SH3GL3;SH3GL3;SH3GL3;SH3GL3	NM_001301108;NR_125370;NM_003027;NM_001301109	5'UTR;Body;Body;Body	.
chr2_750206_750231	TTTAT	TMEM18;LINC01115	intergenic	Ovary	122	0.029195	0.100381	0.00037723	711.944	0.0335301	cg14222729	731215	19.0035	0.812554	0.141195	0.560463	0.702935	0.934609	0.969	.	.	.	N_Shore
chr15_57310851_57310897	TG	LINC00926;LINC01413	intergenic	Lung	177	-0.001469	0.0698817	0.000377246	713.486	0.0239088	cg18587504	57306378	4.496	0.125031	0.0418537	0.0659838	0.0937923	0.148516	0.192877	LOC283663	NR_024433	Body	Island
chr10_29647638_29647654	GT	SVIL	intronic	Lung	177	-0.006758	0.0698802	0.000377301	713.589	0.0239106	cg24212268	29647220	0.426	0.613312	0.066976	0.496233	0.569562	0.65665	0.71613	SVIL	NM_003174	5'UTR	.
chr6_169899078_169899099	CCCCG	LINC00574;LOC100131532	intergenic	Lung	177	0.023358	0.0698792	0.000377338	713.66	0.0239122	cg27393114	169865735	33.3535	0.557315	0.0570357	0.467086	0.523813	0.59568	0.6432	.	.	.	.
chr20_48746941_48747011	AC	PREX1	intronic	Colon, transverse	176	0.003465	0.0702664	0.000377377	713.521	0.0248691	cg13398727	48789440	42.464	0.666969	0.105159	0.506102	0.600385	0.726438	0.860455	PREX1	NM_020820	Body	.
chr22_39243274_39243296	TC	PDGFB	intronic	Prostate	95	0.014137	0.127722	0.000377419	709.483	0.0637967	cg06873218	39241722	1.563	0.281629	0.0531998	0.209724	0.24889	0.307561	0.366368	PDGFB;PDGFB	NM_002608;NM_033016	Body;TSS1500	N_Shore
chr21_42530595_42530655	AC	SLC37A1	intronic	Ovary	122	0.000896	0.100373	0.000377429	712.321	0.0335441	cg03877713	42545883	15.258	0.649594	0.0558091	0.591274	0.615626	0.66854	0.744109	SLC37A1	NM_018964	Body	.
chr5_181205756_181205788	CA	TRIM7	upstream	Lung	177	-0.008827	0.0698751	0.000377494	713.955	0.0239213	cg17651381	181169477	36.295	0.107838	0.0391471	0.0567371	0.0757534	0.135458	0.180817	.	.	.	N_Shore
chr5_102737283_102737347	AGGA	LINC00491;PAM	intergenic	Lung	176	0.004887	0.070263	0.000377509	713.983	0.0239214	cg04435885	102753480	16.165	0.93015	0.0246783	0.880571	0.91927	0.946076	0.959162	.	.	.	N_Shore
chr16_8548694_8548704	TA	TMEM114	intronic	Lung	177	-0.005883	0.069874	0.000377535	714.033	0.0239223	cg02799427	8573287	24.588	0.467709	0.074323	0.368219	0.421171	0.508305	0.596528	TMEM114	NM_001146336	TSS1500	S_Shelf
chr2_172253372_172253394	CA	DLX2-DT;ITGA6	intergenic	Ovary	122	-0.015005	0.100368	0.000377566	712.578	0.0335529	cg16213787	172232668	20.715	0.809061	0.110831	0.599435	0.749448	0.900031	0.95067	.	.	.	N_Shelf
chr6_153090851_153090863	TA	RGS17	intronic	Ovary	122	-0.006895	0.100368	0.000377575	712.597	0.0335529	cg15031989	153058496	32.361	0.965668	0.0198504	0.937695	0.962176	0.97532	0.981501	RGS17	NM_012419	5'UTR	.
chr1_15544151_15544185	AC	DNAJC16	intronic	Lung	177	0.002028	0.0698724	0.000377599	714.153	0.0239255	cg19267254	15501580	42.588	0.391369	0.0736339	0.259093	0.34151	0.445281	0.498868	CASP9;CASP9	NM_001229;NM_032996	Body;Body	.
chr19_54468346_54468378	AC	CDC42EP5	intronic	Lung	177	0.031716	0.0698715	0.000377633	714.218	0.0239269	cg02086964	54435038	33.324	0.474746	0.11735	0.297745	0.391794	0.555027	0.676692	TTYH1;TTYH1;TTYH1	NM_020659;NM_001201461;NM_001005367	Body;Body;Body	.
chr20_63730922_63730971	TC	ZGPAT	intronic	Ovary	122	0.005335	0.100365	0.000377641	712.721	0.0335572	cg18725573	63737603	6.6565	0.662975	0.0917938	0.518346	0.59677	0.722632	0.791718	LIME1	NM_017806	Body	Island
chr18_54957627_54957657	CT	CCDC68	intronic	Ovary	122	0.018161	0.100361	0.00037775	712.927	0.0335637	cg12977960	54942278	15.364	0.952598	0.0748511	0.942825	0.958968	0.97448	0.980988	CCDC68;CCDC68	NM_001143829;NM_025214	Body;Body	.
chr8_1949018_1949042	TG	ARHGEF10	intronic	Colon, transverse	176	0.00365	0.070255	0.000377809	714.337	0.0248915	cg22030181	1973999	24.969	0.0453875	0.0107392	0.032622	0.0384536	0.051393	0.0656025	KBTBD11	NM_014867	5'UTR	Island
chr19_30664204_30664262	TC	ZNF536	intronic	Ovary	122	-0.00254	0.100359	0.000377818	713.056	0.0335682	cg10314252	30664810	0.577	0.528108	0.0935496	0.383185	0.451445	0.596698	0.668974	.	.	.	.
chr1_160111638_160111685	TTTA	IGSF8;ATP1A2	intergenic	Colon, transverse	176	-0.003007	0.0702546	0.000377826	714.369	0.0248918	cg22802111	160098824	12.8375	0.0473782	0.0146112	0.0305658	0.0374911	0.0533524	0.0729248	IGSF8	NM_052868	TSS1500	S_Shore
chr3_112085348_112085380	TG	C3orf52	upstream	Prostate	95	0.006629	0.1277	0.000377889	710.366	0.0638703	cg20566806	112038126	47.238	0.946633	0.032997	0.915332	0.942298	0.959873	0.971013	TMPRSS7;TMPRSS7	NM_001042575;NR_026734	TSS1500;TSS1500	.
chr16_86132382_86132434	AC	IRF8;LINC01082	intergenic	Colon, transverse	176	0.004005	0.0702527	0.000377895	714.5	0.0248946	cg22811703	86143212	10.804	0.702771	0.132253	0.493996	0.613445	0.79069	0.927395	.	.	.	.
chr17_77384842_77384888	AC	SEPTIN9	intronic	Lung	177	-0.010389	0.0698645	0.000377895	714.714	0.0239419	cg05865280	77409992	25.127	0.58971	0.0927904	0.438393	0.532472	0.657493	0.739763	SEPT9;SEPT9;SEPT9;SEPT9;SEPT9	NM_001113492;NM_001113493;NM_001113491;NM_006640;NM_001113494	Body;Body;Body;Body;Body	.
chr14_93066320_93066340	TG	ITPK1	intronic	Prostate	95	0.009499	0.127697	0.000377955	710.491	0.0638758	cg22999830	93066287	0.043	0.74396	0.116793	0.544712	0.683061	0.829452	0.881634	ITPK1;ITPK1;ITPK1;NCRNA00203	NM_001142593;NM_014216;NM_001142594;NR_002808	Body;Body;Body;TSS1500	.
chr6_139765413_139765439	TG	LINC01625;FILNC1	intergenic	Ovary	122	0.002606	0.100353	0.000377979	713.359	0.0335793	cg13051245	139762993	2.433	0.949707	0.0350547	0.891534	0.944505	0.966953	0.981112	.	.	.	.
chr17_48999923_48999963	GT	IGF2BP1	intronic	Prostate	95	-0.012253	0.127694	0.00037802	710.613	0.0638811	cg22947322	49014616	14.673	0.42017	0.0676083	0.31264	0.370957	0.468602	0.535302	IGF2BP1;IGF2BP1	NM_006546;NM_001160423	Body;Body	Island
chr7_67211150_67211190	TG	TYW1	intronic	Ovary	122	0.008448	0.100351	0.000378037	713.469	0.0335829	cg07570630	67161530	49.64	0.481765	0.133809	0.286278	0.411423	0.55105	0.684941	TYW1	NM_018264	Body	.
chr3_124749372_124749412	ATTT	UMPS	downstream	Colon, transverse	176	-0.021469	0.0702484	0.000378059	714.81	0.0249037	cg18770216	124772810	23.418	0.33834	0.12488	0.146683	0.245358	0.420891	0.541279	ITGB5	NM_002213	Body	.
chr18_11940262_11940334	AAAG	MPPE1;IMPA2	intergenic	Lung	177	0.000907	0.0698596	0.000378084	715.071	0.0239531	cg24861261	11981456	41.158	0.0750878	0.0266744	0.0328054	0.0564706	0.0923613	0.122754	IMPA2;IMPA2	NM_014214;NM_014214	5'UTR;1stExon	Island
chr15_78536298_78536330	AC	HYKK	UTR3	Ovary	122	-0.01382	0.100349	0.000378095	713.578	0.0335865	cg19696491	78564782	28.468	0.537717	0.0810827	0.419921	0.486108	0.577932	0.647259	CHRNA5	NM_000745	TSS1500	N_Shore
chr3_187024493_187024523	AG	ST6GAL1	intronic	Ovary	111	-0.011281	0.10994	0.000378123	713.63	0.0335873	cg06375042	187012714	11.794	0.660918	0.0676844	0.53755	0.613021	0.706163	0.768922	ST6GAL1;ST6GAL1	NM_173216;NM_173217	5'UTR;5'UTR	.
chr10_124907376_124907403	TG	ABRAXAS2;ZRANB1	intergenic	Lung	177	-0.00266	0.0698584	0.000378128	715.154	0.0239542	cg17391407	124911249	3.8595	0.672967	0.0858599	0.544795	0.61678	0.72692	0.817016	.	.	.	.
chr8_142636959_142637017	AC	ARC;LOC101928087	intergenic	Lung	177	-0.024036	0.0698558	0.000378225	715.338	0.0239596	cg10596483	142670378	33.39	0.333565	0.221776	0.00959095	0.204597	0.417233	0.760037	JRK;JRK	NM_003724;NM_001077527	TSS1500;TSS1500	S_Shore
chr22_31624654_31624680	AC	PISD	intronic	Ovary	122	0.021996	0.100343	0.000378242	713.855	0.0335947	cg14315508	31580176	44.491	0.396578	0.1524	0.213456	0.299011	0.459212	0.624739	SFI1;SFI1;SFI1;SFI1;SFI1	NM_001007467;NM_014775;NM_001258325;NM_001258327;NM_001258326	Body;Body;Body;Body;Body	.
chr8_10363738_10363778	CA	MSRA	intronic	Lung	177	0.002925	0.0698551	0.000378253	715.391	0.0239606	cg03286983	10325194	38.564	0.829069	0.0444691	0.758836	0.801898	0.859667	0.898033	MSRA;MSRA;MSRA;MSRA	NM_012331;NM_001135670;NM_001135671;NM_001199729	Body;Body;Body;Body	.
chr11_18015274_18015320	GA	SERGEF;TPH1	intergenic	Prostate	95	-0.003702	0.127681	0.000378293	711.127	0.063916	cg23625312	18013079	2.218	0.0277603	0.0303872	0.0117821	0.0141609	0.0305322	0.0796556	SERGEF;SERGEF	NM_012139;NM_012139	1stExon;5'UTR	Island
chr10_21186988_21187029	TG	NEBL	intronic	Prostate	95	-0.013712	0.127681	0.000378295	711.129	0.063916	cg25073701	21167164	19.8445	0.341935	0.117556	0.17007	0.258518	0.418975	0.538451	NEBL;NEBL	NM_213569;NM_001173484	Body;Body	.
chr11_9699866_9699890	TA	SWAP70	intronic	Ovary	114	-0.007645	0.10714	0.000378298	713.96	0.0335981	cg11976953	9748807	48.929	0.91534	0.0614973	0.819342	0.894957	0.95341	0.96976	SWAP70;SWAP70	NM_015055;NM_001297714	Body;Body	.
chr12_51914716_51914764	TTTAA	ACVRL1	intronic	Ovary	122	0.025947	0.100339	0.000378361	714.08	0.0336013	cg09755932	51887951	26.789	0.267335	0.0666439	0.167629	0.227261	0.306617	0.370418	ANKRD33;ANKRD33;ANKRD33;ANKRD33	NM_001130015;NM_182608;NM_001304459;NM_001304460	TSS200;TSS200;TSS200;TSS200	.
chr2_144484185_144484213	TG	ZEB2	intronic	Ovary	122	0.004697	0.100338	0.000378387	714.129	0.0336013	cg04640885	144515778	31.579	0.108011	0.070554	0.0386781	0.0588027	0.128266	0.25742	ZEB2;ZEB2;ZEB2	NR_033258;NM_014795;NM_001171653	Body;Body;Body	N_Shore
chr3_195855106_195855165	AGGG	LINC01983	ncRNA_intronic	Ovary	122	0.015372	0.100336	0.000378422	714.194	0.0336028	cg11601932	195851140	3.9955	0.159681	0.140648	0.034541	0.0500266	0.225805	0.417766	.	.	.	.
chr6_26533744_26533766	TG	HCG11;HMGN4	intergenic	Colon, transverse	169	0.002992	0.0730792	0.000378487	715.62	0.0249301	cg27490387	26520565	13.19	0.0486776	0.0219044	0.0233712	0.0343865	0.0595441	0.0793389	HCG11	NR_026790	TSS1500	N_Shore
chr4_32484114_32484160	TG	LINC02353;LOC101928622	intergenic	Prostate	95	0.00725	0.127672	0.000378495	711.505	0.0639364	cg23468332	32462696	21.441	0.889242	0.0684427	0.797586	0.86901	0.929392	0.95227	.	.	.	.
chr1_209796634_209796676	AC	IRF6	intronic	Colon, transverse	176	-0.005819	0.0702363	0.000378515	715.672	0.0249311	cg12034118	209806142	9.487	0.0599116	0.037319	0.0241288	0.0326107	0.0791346	0.13699	IRF6	NM_006147	TSS200	Island
chr18_63870653_63870699	AC	SERPINB7;SERPINB2	intergenic	Prostate	95	-0.003278	0.12767	0.000378522	711.556	0.0639364	cg04776502	63843196	27.48	0.920217	0.0373012	0.851824	0.899562	0.949237	0.964059	.	.	.	.
chr2_207889434_207889484	AC	PLEKHM3	intronic	Lung	177	-0.000821	0.0698478	0.000378532	715.918	0.0239774	cg00903438	207891475	2.016	0.965675	0.016023	0.931431	0.958154	0.975932	0.981179	PLEKHM3	NM_001080475	Body	.
chr19_57610412_57610449	TG	ZNF530	downstream	Lung	177	-0.004714	0.0698475	0.000378543	715.94	0.0239774	cg06707978	57583787	26.6435	0.160838	0.0371003	0.0994519	0.136523	0.186443	0.222277	ZIK1	NM_001010879	TSS1500	Island
chr1_247967045_247967065	CA	OR2L13	intronic	Prostate	95	0.009163	0.127668	0.000378579	711.663	0.0639364	cg15595212	247936881	30.174	0.778027	0.111237	0.604393	0.697054	0.87642	0.948147	OR2L13	NM_175911	TSS1500	N_Shore
chr1_5949343_5949369	AC	NPHP4	intronic	Prostate	95	0.003806	0.127667	0.000378595	711.694	0.0639364	cg19821891	5905366	43.99	0.90653	0.0430993	0.838405	0.873918	0.939074	0.972926	NPHP4;NPHP4;NPHP4;NPHP4	NM_001291594;NM_001291593;NR_111987;NM_015102	Body;Body;Body;Body	.
chr19_22463833_22463889	GT	LOC105376917	ncRNA_intronic	Lung	177	0.001073	0.0698456	0.000378614	716.073	0.0239802	cg10815291	22428698	35.163	0.299811	0.0501037	0.221367	0.267013	0.32853	0.39935	.	.	.	.
chr1_7281799_7281844	TG	CAMTA1	intronic	Prostate	95	-0.006884	0.127666	0.00037862	711.74	0.0639364	cg01542727	7303204	21.3825	0.572913	0.0832467	0.444581	0.521073	0.627718	0.702088	CAMTA1	NM_015215	Body	.
chr18_12876296_12876314	AAG	PTPN2	intronic	Colon, transverse	176	0.001649	0.0702322	0.000378669	715.964	0.0249404	cg24608860	12884772	8.467	0.0311861	0.0190581	0.0190738	0.0235499	0.0347619	0.044508	PTPN2;PTPN2;PTPN2;PTPN2	NM_080422;NM_001207013;NM_002828;NM_080423	TSS1500;TSS1500;TSS1500;TSS1500	S_Shore
chr6_165986513_165986543	TC	LINC00473	ncRNA_intronic	Colon, transverse	176	-0.009518	0.0702306	0.000378728	716.076	0.0249434	cg09830769	165989265	2.737	0.172305	0.0472242	0.0925533	0.142049	0.20199	0.246388	LINC00602;LINC00473;LINC00473	NR_027284;NR_026861;NR_026860	Body;TSS1500;TSS1500	S_Shore
chr3_54058079_54058115	TG	SELENOK;CACNA2D3	intergenic	Lung	177	-0.00243	0.0698423	0.000378738	716.309	0.0239873	cg18447876	54087734	29.637	0.0920697	0.0295274	0.0533315	0.0700228	0.110908	0.145091	.	.	.	Island
chr10_86974873_86974895	TC	AGAP11	intronic	Ovary	122	-0.009599	0.100321	0.000378834	714.971	0.0336362	cg14753599	86968604	6.28	0.218629	0.0477482	0.143635	0.189001	0.252606	0.29682	C10orf116	NM_006829	1stExon	Island
chr19_53985937_53985961	AG	CACNG8	UTR3	Ovary	122	-0.004657	0.100318	0.000378922	715.139	0.0336409	cg03119731	53991404	5.455	0.0624678	0.0172778	0.0375015	0.0488385	0.0718697	0.0854948	CACNG6;CACNG6;CACNG6	NM_145815;NM_145814;NM_031897	TSS1500;TSS1500;TSS1500	Island
chr16_29739389_29739428	AAT	QPRT;C16orf54	intergenic	Prostate	93	0.003413	0.130278	0.000378959	712.378	0.0639864	cg07692435	29732361	7.0475	0.946492	0.0291948	0.888361	0.939392	0.964844	0.973624	.	.	.	.
chr11_120122131_120122163	GT	TRIM29	intronic	Lung	177	-0.009302	0.0698363	0.000378967	716.741	0.0239998	cg00422578	120097623	24.524	0.463729	0.059512	0.371074	0.420798	0.499958	0.570324	.	.	.	.
chr3_46495681_46495712	AAAT	LTF;RTP3	intergenic	Lung	171	0.002981	0.0722301	0.000379	716.803	0.0240006	cg02332537	46498529	2.8325	0.67597	0.0367495	0.616479	0.652503	0.699549	0.742853	RTP3	NM_031440	Body	.
chr12_95337092_95337114	TG	MIR3685;METAP2	intergenic	Colon, transverse	176	0.01004	0.0702233	0.000379005	716.6	0.0249587	cg21350984	95385869	48.766	0.393722	0.144015	0.13983	0.303637	0.498941	0.628237	.	.	.	.
chr4_7640048_7640064	GT	SORCS2	intronic	Lung	177	-0.0093	0.0698348	0.000379023	716.847	0.0240013	cg19420930	7665891	25.835	0.600494	0.0400206	0.52992	0.5752	0.625641	0.666954	SORCS2	NM_020777	Body	S_Shore
chr2_105893999_105894019	CA	NCK2	UTR3	Prostate	95	-0.005529	0.127647	0.00037903	712.512	0.0639864	cg10808560	105883974	10.035	0.929732	0.0333033	0.878188	0.911097	0.955855	0.971568	NCK2;NCK2;NCK2	NM_001004722;NM_001004720;NM_003581	Body;Body;Body	S_Shore
chr22_41747049_41747067	ATA	MEI1	intronic	Ovary	120	0.015915	0.10193	0.000379052	715.383	0.0336508	cg17991565	41716062	30.996	0.861945	0.0484594	0.77817	0.827469	0.897302	0.928822	MEI1	NM_152513	Body	.
chr17_65179635_65179681	TG	RGS9	intronic	Colon, transverse	176	0.008993	0.0702221	0.000379052	716.688	0.0249604	cg01070038	65194940	15.282	0.818183	0.0582758	0.680007	0.807573	0.852668	0.879167	RGS9;RGS9;RGS9	NM_001165933;NM_001081955;NM_003835	Body;Body;Body	.
chr13_23771530_23771568	AC	MIPEP	intronic	Prostate	95	0.01159	0.127645	0.000379076	712.598	0.0639864	cg25124889	23752876	18.673	0.594622	0.096322	0.436092	0.53802	0.653291	0.764181	MIPEP	NM_005932	Body	.
chr7_73855184_73855232	AC	METTL27;TMEM270	intergenic	Ovary	122	-0.001652	0.100312	0.000379079	715.435	0.0336517	cg22489519	73855622	0.414	0.0413264	0.0114594	0.0275339	0.0342508	0.0459114	0.0604542	.	.	.	Island
chr7_32056320_32056362	TC	PDE1C	intronic	Colon, transverse	176	-0.003671	0.0702212	0.000379086	716.753	0.0249618	cg02914422	32070533	14.192	0.123532	0.0682753	0.0258287	0.067066	0.178466	0.236665	PDE1C	NM_005020	5'UTR	Island
chr17_6590973_6591109	GAA	KIAA0753	intronic	Colon, transverse	176	0.001027	0.0702201	0.000379126	716.827	0.0249635	cg01915738	6595154	4.113	0.965523	0.0160611	0.940503	0.960936	0.975509	0.983164	KIAA0753	NM_014804	Body	.
chr10_42327390_42327438	GT	NONE;LOC441666	intergenic	Prostate	95	-0.005791	0.12764	0.000379184	712.802	0.0639864	cg23853165	42369464	42.05	0.917591	0.0706594	0.79618	0.899194	0.962596	0.980714	LOC441666	NR_024380	TSS1500	S_Shore
chr17_79420128_79420174	AC	RBFOX3	intronic	Prostate	95	-0.006397	0.127639	0.000379188	712.809	0.0639864	cg24096120	79423167	3.016	0.854888	0.0736327	0.69852	0.820523	0.909277	0.933165	HRNBP3	NM_001082575	5'UTR	.
chr18_7117873_7117900	CCCCG	LAMA1	upstream	Colon, transverse	175	-0.012604	0.0706104	0.000379203	716.973	0.0249668	cg12072964	7117322	0.5645	0.17237	0.0864391	0.0553157	0.107311	0.212657	0.342536	LAMA1	NM_005559	Body	Island
chr8_13208745_13208775	AC	DLC1	intronic	Colon, transverse	176	-0.012073	0.0702171	0.000379241	717.045	0.0249685	cg10452258	13203574	5.186	0.885887	0.047263	0.797675	0.856232	0.920781	0.942602	DLC1	NM_182643	Body	.
chr12_105101466_105101503	ACAT	LOC414300	downstream	Prostate	95	-0.00845	0.127634	0.00037931	713.037	0.0640012	cg18170141	105106864	5.3795	0.368879	0.109661	0.20997	0.301053	0.419935	0.560604	KIAA1033	NM_015275	TSS1500	N_Shore
chr19_38818901_38818933	TG	ECH1	intronic	Lung	177	0.005112	0.0698244	0.000379418	717.595	0.0240239	cg06394229	38813135	5.782	0.545916	0.062669	0.445548	0.500845	0.589819	0.651798	LGALS4	NM_006149	TSS200	.
chr3_45612070_45612100	CT	LIMD1	intronic	Lung	177	0.008585	0.0698235	0.000379455	717.664	0.0240239	cg25019890	45654076	41.991	0.774416	0.073941	0.645754	0.725997	0.825581	0.885716	LIMD1	NM_014240	Body	.
chr2_237510900_237510924	GT	MLPH	intronic	Lung	177	-0.012799	0.0698235	0.000379456	717.667	0.0240239	cg22068687	237537422	26.51	0.849219	0.0447135	0.791808	0.833586	0.874769	0.903617	MLPH;MLPH	NM_001042467;NM_024101	Body;Body	.
chr19_2359758_2359792	AC	SPPL2B;TMPRSS9	intergenic	Lung	177	-0.003675	0.0698234	0.000379457	717.668	0.0240239	cg24539764	2327681	32.094	0.346047	0.0459387	0.276967	0.312294	0.379845	0.4212	SPPL2B;SPPL2B;LSM7	NM_001077238;NM_152988;NM_016199	TSS1500;TSS1500;Body	N_Shore
chr2_54673059_54673091	GT	SPTBN1;EML6	intergenic	Ovary	122	0.020057	0.100297	0.000379472	716.177	0.033685	cg26097391	54666074	7.001	0.713936	0.0862476	0.571433	0.647346	0.775208	0.841588	SPTBN1	NM_003128	Body	.
chr19_40715845_40715871	TG	COQ8B	intronic	Ovary	122	-0.015449	0.100297	0.000379497	716.223	0.0336856	cg27160007	40719469	3.611	0.29543	0.0635521	0.187363	0.253139	0.333383	0.402289	ITPKC	NM_025194	Body	S_Shelf
chr11_112247886_112247929	AC	PLET1	downstream	Lung	177	-0.003694	0.0698213	0.000379537	717.819	0.0240266	cg09037900	112270695	22.7875	0.90596	0.0425159	0.819267	0.886684	0.938244	0.955724	LOC283140	NR_126004	TSS200	.
chr11_110930793_110930931	AGCAT	ARHGAP20;LINC02550	intergenic	Ovary	122	0.003927	0.100292	0.000379607	716.43	0.0336912	cg22255888	110883388	47.474	0.492409	0.0696408	0.40437	0.454362	0.518532	0.617234	.	.	.	.
chr1_161067570_161067594	AAAG	ARHGAP30	intronic	Ovary	122	-0.010063	0.100292	0.000379613	716.443	0.0336912	cg13458210	161040281	27.301	0.656622	0.0665331	0.577279	0.616683	0.682958	0.752142	TSTD1;USF1;TSTD1;TSTD1;USF1	NM_001113207;NM_207005;NM_001113205;NM_001113206;NM_007122	TSS1500;Body;TSS1500;TSS1500;Body	S_Shore
chr19_18482763_18482807	TTG	ELL	intronic	Colon, transverse	176	-0.001353	0.0702071	0.00037962	717.761	0.0249925	cg21962901	18438324	44.461	0.0365176	0.0127449	0.0225291	0.0285828	0.0399781	0.0621261	ISYNA1;ISYNA1;ISYNA1	NM_001170938;NM_001170939;NM_016368	TSS200;TSS1500;TSS200	Island
chr17_59669724_59669738	TA	CLTC	intronic	Lung	177	0.008911	0.0698188	0.000379633	718.001	0.0240319	cg10861637	59621178	48.553	0.127996	0.0409286	0.0670267	0.0988221	0.155106	0.202433	CLTC;CLTC	NM_004859;NM_001288653	Body;Body	S_Shore
chr10_113354151_113354169	TG	TCF7L2;HABP2	intergenic	Prostate	95	0.023406	0.127618	0.000379642	713.662	0.06404	cg14962007	113385023	30.863	0.472273	0.0897762	0.318476	0.43061	0.534927	0.602691	.	.	.	.
chr1_1955018_1955089	GGAAGTGCGGCTCACACC	CFAP74	intronic	Lung	177	0.007819	0.0698184	0.000379647	718.027	0.024032	cg16142957	1942311	12.7425	0.922403	0.0344626	0.862984	0.901174	0.949516	0.966015	.	.	.	N_Shore
chr1_214243495_214243547	GT	PROX1;SMYD2	intergenic	Lung	177	0.002496	0.0698178	0.00037967	718.071	0.0240326	cg14038575	214259647	16.126	0.411186	0.052106	0.313265	0.38623	0.444558	0.484718	.	.	.	.
chr18_42878565_42878606	TG	RIT2	intronic	Colon, transverse	173	-0.011809	0.071395	0.000379701	717.915	0.024997	cg05231238	42850382	28.2035	0.659534	0.0862682	0.512856	0.617687	0.70703	0.788464	RIT2;RIT2	NM_001272077;NM_002930	3'UTR;Body	.
chr8_66720781_66720795	TA	C8orf44-SGK3;SGK3	intronic	Ovary	120	0.007051	0.101906	0.000379704	716.614	0.033696	cg00770964	66712422	8.366	0.0863415	0.04077	0.0479742	0.0622119	0.0980548	0.144707	SGK3	NM_001033578	TSS1500	Island
chr9_133356366_133356387	CCCCGCA	SURF1	intronic	Ovary	120	-0.010644	0.101903	0.000379762	716.724	0.0336966	cg15009131	133350323	6.0535	0.534354	0.0343438	0.479134	0.512861	0.553047	0.594157	SNORD36A;RPL7A;RPL7A;SNORD36C	NR_002448;NM_000972;NM_000972;NR_000016	TSS200;ExonBnd;Body;TSS1500	S_Shore
chr1_207865574_207865622	GT	MIR29B2CHG;CD34	intergenic	Lung	177	0.004004	0.0698149	0.000379782	718.282	0.0240389	cg03331924	207865068	0.53	0.490322	0.0706348	0.389963	0.444282	0.531887	0.617199	.	.	.	N_Shelf
chr5_149358052_149358146	CCG	PCYOX1L	exonic	Lung	177	0.001518	0.0698136	0.000379832	718.377	0.0240406	cg19083458	149314968	43.131	0.84866	0.050047	0.757768	0.818921	0.879382	0.933068	AFAP1L1;AFAP1L1	NM_001146337;NM_152406	Body;Body	.
chr10_116875561_116875587	CA	ENO4	intronic	Colon, transverse	176	0.005621	0.0702015	0.000379832	718.163	0.0250039	cg01037318	116889135	13.561	0.729619	0.116935	0.509418	0.662838	0.812899	0.903593	SHTN1;SHTN1;SHTN1	NM_001258298;NM_001127211;NM_018330	Body;Body;Body	.
chr19_42937388_42937410	AC	PSG7	upstream	Lung	177	0.007633	0.0698135	0.000379834	718.381	0.0240406	cg09554339	42938541	1.142	0.841641	0.0495442	0.755136	0.810066	0.868482	0.918989	PSG7	NM_002783	TSS1500	.
chr19_47035191_47035221	AAG	NPAS1	intronic	Ovary	122	-0.008	0.100284	0.000379842	716.874	0.0337004	cg17361459	47024372	10.834	0.607576	0.0876151	0.496105	0.547372	0.642935	0.726387	NPAS1	NM_002517	Body	S_Shelf
chr5_78544752_78544770	AC	LHFPL2	intronic	Ovary	122	0.02927	0.100282	0.000379879	716.944	0.0337021	cg08672140	78549222	4.461	0.787234	0.095096	0.629071	0.733601	0.857982	0.916354	LHFPL2	NM_005779	5'UTR	.
chr15_64892358_64892415	AC	PLEKHO2;ANKDD1A	intergenic	Prostate	95	0.011882	0.127606	0.000379901	714.15	0.0640608	cg11916282	64863277	29.1095	0.654666	0.101422	0.49418	0.587296	0.71804	0.81923	PLEKHO2;PLEKHO2	NM_001195059;NM_025201	Body;Body	.
chr14_56807970_56808010	GCAGCCCC	OTX2	intronic	Lung	177	-0.00666	0.0698113	0.00037992	718.544	0.0240453	cg04736351	56807832	0.158	0.0789774	0.0234025	0.0517563	0.0631591	0.0863651	0.127434	OTX2	NM_021728	5'UTR	N_Shore
chr15_68229747_68229797	AGCGG	CLN6	upstream	Ovary	117	-0.002585	0.104422	0.000379937	717.055	0.0337057	cg11530995	68205654	24.118	0.30302	0.050132	0.219799	0.268887	0.33657	0.378806	CALML4;CALML4;CALML4;CALML4	NM_033429;NM_033429;NM_001031733;NM_001031733	1stExon;5'UTR;5'UTR;1stExon	.
chr19_48759124_48759167	AAAT	FGF21	downstream	Colon, transverse	174	-0.009968	0.0709868	0.000379964	718.412	0.0250109	cg15673069	48729285	29.8605	0.590094	0.0560583	0.496146	0.560773	0.622603	0.67165	RASIP1	NM_017805	Body	Island
chr1_114414027_114414069	CA	TRIM33	intronic	Lung	177	-0.002161	0.069809	0.000380009	718.711	0.02405	cg08177555	114408026	6.022	0.948308	0.021341	0.9056	0.93992	0.96338	0.972011	TRIM33;TRIM33	NM_033020;NM_015906	Body;Body	.
chr13_112715351_112715499	TCCCCACACCTGGCCCACC	ATP11A	intronic	Prostate	95	0.001517	0.1276	0.000380038	714.406	0.064078	cg02820901	112697170	18.255	0.966713	0.016053	0.940245	0.959351	0.979168	0.98661	ATP11A;ATP11A	NM_015205;NM_032189	Body;Body	Island
chr5_102836859_102836897	GA	PAM	intronic	Colon, transverse	176	0.002602	0.070196	0.000380039	718.554	0.0250149	cg16273343	102866370	29.492	0.0518136	0.0270563	0.0181484	0.034787	0.064471	0.107019	PAM;PAM;PAM;PAM;PAM;PAM	NR_033440;NM_138821;NM_000919;NM_001177306;NM_138822;NM_138766	Body;Body;Body;Body;Body;Body	S_Shore
chr5_59756509_59756535	AC	PDE4D	intronic	Ovary	122	0.004763	0.100276	0.000380064	717.293	0.0337137	cg02494777	59746296	10.226	0.55607	0.0818688	0.420702	0.513516	0.605391	0.704726	PDE4D;PDE4D;PDE4D	NM_001197218;NM_001104631;NM_001165899	Body;Body;Body	.
chr3_190042428_190042456	TG	P3H2	intronic	Colon, transverse	176	-0.005393	0.0701948	0.000380088	718.646	0.0250173	cg07142406	190073454	31.012	0.368797	0.128539	0.147848	0.270421	0.454409	0.573327	P3H2;P3H2	NM_018192;NM_001134418	Body;5'UTR	.
chr17_29116613_29116625	CA	MYO18A	intronic	Prostate	95	0.004387	0.127596	0.000380117	714.555	0.064081	cg17064646	29125937	9.318	0.775302	0.0500897	0.682773	0.745494	0.8186	0.846976	MYO18A;MYO18A	NM_203318;NM_078471	Body;Body	.
chr19_46406947_46406975	AAAC	PPP5C;CCDC8	intergenic	Colon, transverse	176	0.010942	0.0701917	0.000380204	718.865	0.0250214	cg03576469	46413804	6.843	0.18908	0.0931598	0.0420258	0.129372	0.251482	0.340143	CCDC8	NM_032040	TSS200	S_Shore
chr14_24135105_24135137	AC	FITM1;PSME1	intergenic	Lung	177	0.003415	0.0698033	0.000380226	719.123	0.0240622	cg22918700	24130858	4.263	0.870176	0.0466677	0.792266	0.843179	0.904542	0.946202	FITM1	NM_203402	TSS1500	N_Shore
chr8_41330215_41330355	GATG	SFRP1;SNORD65B	intergenic	Ovary	122	0.000321	0.100269	0.000380247	717.64	0.0337284	cg03133371	41310154	20.131	0.0629926	0.0254533	0.039173	0.0489397	0.0695924	0.0941301	SFRP1	NM_003012	TSS1500	S_Shore
chr5_443220_443278	GGC	EXOC3	UTR5	Lung	177	-0.003492	0.0698022	0.000380267	719.199	0.0240639	cg05169099	481525	38.276	0.88249	0.053404	0.794381	0.844476	0.929831	0.962606	SLC9A3	NM_004174	Body	Island
chr14_103113322_103113416	TG	EXOC3L4;LINC00677	intergenic	Lung	177	0.005661	0.0698015	0.000380295	719.253	0.0240649	cg01105963	103123076	9.707	0.0368498	0.0198553	0.0217937	0.0292396	0.0405678	0.0536675	.	.	.	Island
chr3_113087046_113087076	AC	NEPRO;LINC02044	intergenic	Ovary	122	-0.006643	0.100267	0.000380303	717.746	0.0337318	cg25547379	113071006	16.055	0.909881	0.0609849	0.78591	0.881399	0.950571	0.971356	.	.	.	.
chr19_2336898_2336914	GT	SPPL2B	intronic	Lung	177	0.007802	0.0697979	0.00038043	719.508	0.0240718	cg08565469	2291390	45.516	0.332639	0.0569809	0.247422	0.293126	0.373592	0.434585	LINGO3	NM_001101391	Body	Island
chr14_29511736_29511778	TG	LINC01551;PRKD1	intergenic	Lung	177	-0.005288	0.0697977	0.00038044	719.527	0.0240718	cg00873878	29529619	17.862	0.572409	0.0981844	0.40379	0.510407	0.643372	0.711645	MIR548AI	NR_039672	Body	.
chr5_67033315_67033345	TG	MAST4	intronic	Lung	174	-0.001697	0.0709741	0.000380441	719.529	0.0240718	cg06003834	67059139	25.809	0.925402	0.0381729	0.855582	0.906585	0.953279	0.971764	MAST4;MAST4	NM_015183;NM_001164664	Body;Body	.
chr2_64864626_64864678	AC	LINC01800	upstream	Prostate	95	-0.005783	0.127579	0.000380482	715.241	0.0641328	cg09296270	64860154	4.498	0.355679	0.111257	0.171533	0.273401	0.428436	0.525316	.	.	.	S_Shore
chr1_7668388_7668443	AC	CAMTA1	intronic	Prostate	95	0.006027	0.127579	0.000380499	715.273	0.0641328	cg18862883	7668634	0.2185	0.618532	0.0526278	0.526916	0.589594	0.649586	0.699968	CAMTA1	NM_015215	Body	S_Shelf
chr5_88785279_88785319	AC	MEF2C	intronic	Ovary	122	-0.011166	0.100259	0.000380502	718.119	0.0337472	cg02056566	88830174	44.875	0.426337	0.129596	0.254514	0.334587	0.488322	0.623893	MEF2C;MEF2C;MEF2C;MEF2C	NM_001193350;NM_002397;NM_001193347;NM_001131005	5'UTR;5'UTR;5'UTR;5'UTR	.
chr17_17834027_17834047	AG	SREBF1	intronic	Colon, transverse	176	-0.002041	0.070183	0.000380534	719.489	0.0250401	cg13749119	17794734	39.303	0.965752	0.0115245	0.943832	0.958955	0.973843	0.982989	RAI1	NM_030665	Body	Island
chr1_83864952_83864992	GT	TTLL7	downstream	Prostate	94	0.006762	0.128877	0.000380545	715.36	0.0641348	cg14790630	83860779	4.193	0.110891	0.0359175	0.064627	0.0853345	0.129327	0.175346	.	.	.	Island
chr16_23765886_23765916	TG	CHP2;PRKCB	intergenic	Colon, transverse	176	-0.002442	0.0701824	0.000380555	719.53	0.0250402	cg21712893	23807407	41.506	0.522963	0.0604326	0.428388	0.480917	0.565177	0.620431	.	.	.	.
chr12_120165002_120165037	AC	GCN1	intronic	Lung	168	0.002471	0.0734447	0.000380645	719.914	0.0240822	cg14667104	120140388	24.6315	0.867944	0.0333723	0.818812	0.847202	0.889433	0.919821	GCN1L1	NM_006836	Body	.
chr3_176920611_176920635	GT	LINC01209;TBL1XR1	intergenic	Colon, transverse	176	-0.011218	0.0701796	0.000380663	719.734	0.0250455	cg00336193	176948338	27.715	0.92928	0.0387912	0.858448	0.916809	0.954922	0.972712	.	.	.	.
chr11_10310649_10310681	AG	CAND1.11	ncRNA_intronic	Ovary	122	0.006549	0.100251	0.00038073	718.551	0.0337633	cg06875754	10306881	3.784	0.229488	0.0856861	0.0965748	0.171899	0.284925	0.38376	ADM	NM_001124	3'UTR	Island
chr7_148769397_148769449	CA	CUL1	intronic	Lung	177	-0.005502	0.0697882	0.000380803	720.213	0.0240906	cg03010756	148782988	13.565	0.933764	0.0423287	0.835753	0.923474	0.962111	0.97755	CUL1	NM_003592	Body	N_Shore
chr2_237510900_237510924	GT	MLPH	intronic	Colon, transverse	176	0.007493	0.0701757	0.000380812	720.016	0.0250538	cg19751693	237504577	6.335	0.864548	0.04918	0.794322	0.828873	0.897954	0.947743	MLPH;MLPH;MLPH;MLPH;MLPH	NR_104019;NM_001042467;NM_001281474;NM_001281473;NM_024101	Body;Body;Body;Body;Body	.
chr3_49200475_49200528	AAAG	IHO1	intronic	Prostate	95	0.002632	0.127564	0.000380818	715.874	0.0641694	cg04129430	49198943	1.5585	0.885109	0.0613286	0.76948	0.849148	0.932652	0.961095	CCDC36;CCDC36	NM_001135197;NM_178173	TSS1500;5'UTR	N_Shore
chr19_54017622_54017662	TC	CACNG6;VSTM1	intergenic	Colon, transverse	176	0.003123	0.0701752	0.00038083	720.049	0.0250539	cg22025854	53991239	26.403	0.135933	0.0367622	0.0747793	0.109809	0.164997	0.197709	CACNG6;CACNG6;CACNG6	NM_145815;NM_145814;NM_031897	TSS1500;TSS1500;TSS1500	N_Shore
chr15_41300514_41300530	AT	OIP5-AS1	ncRNA_exonic	Ovary	120	0.012819	0.101863	0.000380838	718.755	0.0337682	cg07883696	41336608	36.086	0.907541	0.045132	0.819017	0.883894	0.940727	0.954905	NUSAP1;NUSAP1;NUSAP1	NM_018454;NM_016359;NM_001129897	Body;Body;Body	S_Shelf
chr14_76358323_76358411	AAAG	GPATCH2L;ESRRB	intergenic	Colon, transverse	176	-0.001611	0.0701716	0.000380968	720.31	0.0250604	cg10709267	76375543	17.176	0.649312	0.0748077	0.53097	0.595978	0.703656	0.768514	ESRRB	NM_004452	5'UTR	N_Shore
chr15_32940391_32940431	TG	FMN1	intronic	Lung	177	-0.003607	0.0697836	0.000380977	720.543	0.0240992	cg15612077	32959078	18.667	0.904253	0.034182	0.850844	0.884542	0.928216	0.949389	FMN1	NM_001103184	Body	.
chr17_43667848_43667870	TG	MEOX1;SOST	intergenic	Lung	177	-0.00285	0.0697829	0.000381005	720.596	0.0241002	cg01091906	43667673	0.186	0.967951	0.015008	0.940447	0.961114	0.977779	0.987277	.	.	.	.
chr2_27283764_27283821	CA	TRIM54	intronic	Ovary	122	-0.006123	0.10024	0.000381012	719.083	0.0337804	cg22129545	27308452	24.6595	0.330636	0.0862882	0.226359	0.273561	0.374062	0.451322	UCN	NM_003353	TSS200	Island
chr1_26864330_26864364	GT	SFN	UTR3	Lung	177	-0.009919	0.0697811	0.000381072	720.723	0.0241028	cg12583970	26863839	0.508	0.857003	0.0750307	0.713175	0.805249	0.910887	0.957221	SFN	NM_006142	1stExon	N_Shore
chr7_4705511_4705573	TC	FOXK1	intronic	Colon, transverse	176	-0.002702	0.0701679	0.00038111	720.579	0.0250682	cg05764847	4729320	23.778	0.888978	0.0474677	0.796749	0.858428	0.925912	0.949579	FOXK1	NM_001037165	Body	S_Shelf
chr1_159182057_159182087	AC	CADM3	intronic	Lung	177	-0.009348	0.0697796	0.000381129	720.829	0.0241056	cg04101015	159200485	18.413	0.918779	0.037454	0.853671	0.901718	0.943079	0.961403	CADM3;CADM3	NM_001127173;NM_021189	Body;Body	.
chr22_26665241_26665289	AGAA	MIAT	ncRNA_intronic	Prostate	95	-0.001077	0.127545	0.000381227	716.641	0.0642151	cg08206537	26656609	8.656	0.979992	0.0107248	0.961575	0.977245	0.98654	0.990255	MIAT;MIAT;MIAT;MIAT	NR_033321;NR_033320;NR_033319;NR_003491	TSS1500;TSS1500;TSS1500;TSS1500	N_Shore
chr1_162443865_162443913	AC	SH2D1B;UHMK1	intergenic	Colon, transverse	176	-0.002841	0.0701647	0.000381229	720.804	0.025074	cg21501207	162413210	30.679	0.689138	0.0988225	0.507241	0.619395	0.758056	0.827469	SH2D1B	NM_053282	TSS1500	.
chr8_128283752_128283775	TG	MIR1208;LINC00824	intergenic	Lung	176	-0.002553	0.070164	0.000381257	721.072	0.0241129	cg09801777	128259333	24.4305	0.968223	0.0145024	0.942584	0.965058	0.97651	0.982544	.	.	.	.
chr12_129337441_129337473	CA	TMEM132D	intronic	Ovary	122	0.005345	0.100231	0.000381258	719.548	0.0337966	cg07241409	129337703	0.246	0.633404	0.0453756	0.575095	0.604801	0.657945	0.699011	TMEM132D	NM_133448	Body	.
chr13_45102935_45102973	AC	GPALPP1;LOC101929259	intergenic	Colon, transverse	176	-0.002052	0.0701639	0.00038126	720.863	0.0250752	cg01967999	45138041	35.087	0.960764	0.0212532	0.917511	0.952685	0.974007	0.984654	GTF2F2	NM_004128	Body	.
chr7_73280396_73280448	TG	NCF1B;NSUN5	intergenic	Colon, transverse	176	-0.011937	0.0701629	0.000381299	720.937	0.0250769	cg24774953	73326079	45.657	0.736597	0.155279	0.401845	0.671799	0.844263	0.933385	TRIM50;TRIM50;TRIM50	NM_178125;NM_001281450;NM_001281451	5'UTR;5'UTR;TSS1500	N_Shore
chr1_52570113_52570138	TGTTT	TUT4;GPX7	intergenic	Colon, transverse	176	-0.018528	0.0701625	0.000381315	720.966	0.0250771	cg09161043	52603162	33.0365	0.617152	0.0904042	0.492311	0.548404	0.672378	0.789325	GPX7	NM_015696	Body	S_Shore
chr14_20970220_20970255	AAAT	RNASE2;METTL17	intergenic	Colon, transverse	174	-0.003017	0.0709497	0.000381359	721.049	0.0250791	cg27291765	20989817	19.5795	0.0348041	0.0139066	0.0157245	0.0238372	0.0417272	0.0607998	METT11D1;METT11D1;METT11D1;METT11D1	NM_001029991;NM_001029991;NM_022734;NM_022734	1stExon;5'UTR;5'UTR;1stExon	N_Shore
chr6_30444022_30444073	AG	RPP21;HLA-E	intergenic	Lung	177	-0.002927	0.0697728	0.000381391	721.326	0.0241197	cg03926025	30462550	18.5025	0.464049	0.0716489	0.348163	0.424009	0.508576	0.574403	.	.	.	N_Shore
chr2_70169247_70169281	CA	C2orf42	intronic	Colon, transverse	176	0.005293	0.0701602	0.000381402	721.131	0.0250796	cg24152630	70191717	22.453	0.943413	0.0257273	0.895803	0.933249	0.960487	0.97223	C2orf42	NM_017880	TSS1500	S_Shore
chr12_50074860_50074906	TG	ASIC1	intronic	Lung	177	-0.003792	0.0697725	0.000381403	721.349	0.0241197	cg01043616	50081252	6.369	0.319089	0.0561996	0.238718	0.280414	0.354347	0.403833	ACCN2;ACCN2	NM_020039;NM_001095	Body;Body	Island
HTT_CCG	CCG	HTT	exonic	Colon, transverse	174	0.004834	0.0709483	0.000381414	721.154	0.0250796	cg03914277	3083163	8.2105	0.726893	0.0383223	0.664764	0.700465	0.751779	0.792755	HTT	NM_002111	Body	.
chr22_29982937_29982975	TG	MTMR3	intronic	Colon, transverse	176	-0.008709	0.0701597	0.000381419	721.164	0.0250796	cg13250067	29998822	15.866	0.883533	0.114687	0.671738	0.798394	0.962518	0.975346	MTMR3;MTMR3;MTMR3	NM_153051;NM_153050;NM_021090	Body;Body;Body	.
chr15_81908705_81908740	AC	TMC3-AS1;MEX3B	intergenic	Ovary	122	0.001949	0.100225	0.000381422	719.857	0.0338088	cg07847451	81897417	11.3055	0.0376155	0.0513089	0.0151854	0.0189859	0.0331401	0.0967911	.	.	.	.
chr14_55092802_55092820	CA	MAPK1IP1L;LGALS3	intergenic	Lung	177	0.009723	0.0697715	0.000381441	721.42	0.0241213	cg16022936	55074755	18.056	0.117727	0.0448669	0.0599021	0.0818404	0.140768	0.199079	.	.	.	.
chr10_122361665_122361711	GT	BTBD16;PLEKHA1	intergenic	Colon, transverse	176	0.003976	0.0701579	0.00038149	721.298	0.0250817	cg01647172	122386491	24.803	0.842686	0.122345	0.594771	0.779194	0.936993	0.962618	PLEKHA1;PLEKHA1	NM_001195608;NM_001001974	5'UTR;5'UTR	.
chr17_15786092_15786128	AC	MEIS3P1	upstream	Lung	175	0.003692	0.0705493	0.00038151	721.551	0.0241249	cg17921295	15786818	0.708	0.7927	0.0326801	0.736586	0.774388	0.815311	0.839913	MEIS3P1	NR_002211	TSS200	Island
chr12_115457188_115457265	AAAGA	TBX3;MED13L	intergenic	Colon, transverse	176	-0.002454	0.0701572	0.000381516	721.346	0.0250817	cg16797070	115504987	47.7605	0.514057	0.05432	0.440293	0.476345	0.549934	0.601873	.	.	.	.
chr2_65401926_65401974	CG	SPRED2	intronic	Prostate	95	-0.008665	0.127531	0.000381536	717.222	0.064255	cg09633306	65450999	49.049	0.646372	0.100486	0.455769	0.596359	0.715028	0.77473	.	.	.	.
chr20_18488943_18488972	TG	RBBP9	UTR3	Prostate	95	0.008426	0.127529	0.000381566	717.278	0.064255	cg06401138	18506895	17.9375	0.698937	0.0533983	0.604702	0.669908	0.731631	0.776587	SEC23B;SEC23B;SEC23B	NM_006363;NM_032985;NM_032986	TSS1500;TSS1500;TSS1500	N_Shore
chr17_51166115_51166143	TG	NME1-NME2;NME2	intronic	Ovary	122	0.005089	0.100219	0.00038158	720.154	0.033818	cg00783184	51164910	1.219	0.924347	0.0284831	0.877322	0.90752	0.946748	0.960153	NME2;NME2;NME2;NME1-NME2;NME1-NME2	NM_001018137;NM_002512;NM_001198682;NR_037149;NM_001018136	TSS1500;TSS1500;TSS1500;Body;Body	N_Shore
chr6_7516437_7516449	TA	RIOK1;DSP	intergenic	Colon, transverse	171	-0.002934	0.0721597	0.000381598	721.502	0.0250844	cg25147604	7540738	24.295	0.327074	0.131684	0.163536	0.227781	0.414067	0.569843	DSP;DSP	NM_001008844;NM_004415	TSS1500;TSS1500	N_Shore
chr6_30424645_30424665	AC	RPP21;HLA-E	intergenic	Lung	177	0.003983	0.0697673	0.000381601	721.723	0.0241298	cg04309911	30450870	26.215	0.0284198	0.0104334	0.0154477	0.021815	0.0338673	0.0446742	.	.	.	N_Shore
chr21_44992539_44992555	GT	LINC00163	ncRNA_intronic	Prostate	95	0.011613	0.127527	0.000381615	717.371	0.0642575	cg04234566	44994124	1.577	0.554812	0.0707697	0.447721	0.502026	0.603106	0.666481	LINC00163	NR_033840	TSS200	S_Shelf
chr7_50595602_50595636	AC	GRB10	intronic	Lung	177	0.003868	0.0697656	0.000381666	721.845	0.0241331	cg01736680	50585091	10.528	0.811375	0.0417125	0.748289	0.784064	0.839848	0.877012	.	.	.	.
chr1_111514643_111514667	AC	TMIGD3	intronic	Prostate	95	-0.007649	0.127524	0.000381679	717.492	0.0642626	cg11795114	111509658	4.997	0.952391	0.0491971	0.887949	0.952286	0.970947	0.980517	TMIGD3;TMIGD3	NM_001302680;NM_001081976	Body;Body	.
chr19_54438200_54438238	GT	TTYH1;LENG8-AS1	intergenic	Colon, transverse	176	0.004343	0.0701527	0.000381685	721.666	0.0250892	cg16201397	54432739	5.48	0.740616	0.0329236	0.687302	0.721302	0.76408	0.788466	TTYH1;TTYH1;TTYH1	NM_020659;NM_001201461;NM_001005367	Body;Body;Body	.
chr1_234226961_234226985	CA	SLC35F3	intronic	Lung	177	-0.001588	0.0697645	0.000381709	721.928	0.0241351	cg07156434	234227125	0.152	0.972266	0.0129471	0.950478	0.967124	0.981025	0.986222	SLC35F3;SLC35F3	NM_173508;NM_001300845	Body;Body	.
chr14_95527080_95527102	TG	SYNE3;SNHG10	intergenic	Colon, transverse	176	-0.000612	0.0701503	0.000381777	721.841	0.0250944	cg21298750	95533674	6.583	0.0685301	0.0227781	0.040815	0.0523339	0.0785624	0.114108	SNHG10;SNHG10;GLRX5;SCARNA13	NR_003138;NR_001459;NM_016417;NR_003002	Body;Body;TSS1500;TSS200	N_Shore
chr6_36734313_36734375	AG	RAB44;CPNE5	intergenic	Lung	177	0.000934	0.0697627	0.000381778	722.058	0.0241376	cg12926693	36697834	36.51	0.519069	0.0584547	0.426779	0.483334	0.556307	0.606722	.	.	.	.
chr1_155225280_155225329	TTAT	GBAP1	ncRNA_intronic	Lung	176	-0.031996	0.07015	0.000381788	722.077	0.0241376	cg24589936	155210804	14.5005	0.703186	0.108778	0.505392	0.628281	0.783877	0.852807	MTX1;MTX1	NM_002455;NM_198883	Body;Body	S_Shore
chr1_235862806_235862848	AC	LYST	intronic	Colon, transverse	176	-0.004904	0.0701497	0.000381801	721.886	0.0250951	cg07291065	235842609	20.218	0.966357	0.0206785	0.930504	0.96091	0.978678	0.985314	LYST;LYST;LYST	NR_102436;NM_000081;NM_001301365	Body;5'UTR;5'UTR	.
chr3_193554653_193554687	GT	ATP13A4-AS1	ncRNA_exonic	Prostate	95	0.010263	0.127517	0.000381819	717.755	0.0642804	cg01290122	193579703	25.033	0.928261	0.0411799	0.858223	0.913643	0.956103	0.971502	.	.	.	.
chr7_2763191_2763231	AC	AMZ1;GNA12	intronic	Ovary	122	0.001821	0.100211	0.000381822	720.611	0.0338363	cg14345978	2764532	1.321	0.896911	0.0430266	0.818932	0.873795	0.929475	0.955275	GNA12;GNA12;GNA12;GNA12	NM_001282440;NM_001282441;NM_007353;NM_001293092	TSS1500;Body;Body;Body	S_Shore
chr17_41789420_41789456	GT	JUP;P3H4	intergenic	Lung	177	-0.002121	0.0697609	0.000381847	722.188	0.0241405	cg13784792	41786678	2.76	0.0477605	0.0176665	0.0292193	0.0360132	0.0538267	0.0811665	JUP;JUP;JUP;JUP	NM_021991;NM_021991;NM_002230;NM_002230	1stExon;5'UTR;1stExon;5'UTR	Island
chr14_69099251_69099299	AC	DCAF5	intronic	Colon, transverse	176	-0.007117	0.0701479	0.00038187	722.015	0.0250985	cg06881965	69133290	34.015	0.451556	0.0969602	0.279268	0.388062	0.515001	0.596207	DCAF5	NM_003861	Body	.
chr14_70354829_70354866	GT	COX16;SYNJ2BP-COX16	intronic	Colon, transverse	176	0.01598	0.0701477	0.000381879	722.033	0.0250985	cg13099429	70360392	5.5445	0.446242	0.126489	0.246516	0.357993	0.533817	0.655782	COX16	NM_016468	TSS1500	S_Shore
chr12_52610062_52610090	TGTT	KRT73-AS1	ncRNA_exonic	Colon, transverse	176	-0.009467	0.0701472	0.000381897	722.067	0.0250988	cg03802698	52599776	10.3	0.894758	0.0375633	0.835292	0.871314	0.923157	0.954294	KRT72;KRT72;KRT72	NM_080747;NM_001146225;NM_001146226	Body;Body;Body	N_Shore
chr7_99235092_99235197	TTTTA	KPNA7;MYH16	intergenic	Lung	177	-0.003172	0.0697592	0.00038191	722.307	0.0241429	cg20587708	99271089	35.9445	0.520793	0.049778	0.440591	0.491174	0.548649	0.602145	.	.	.	.
chr6_28756563_28756578	AAAAC	LINC00533;LINC01623	intergenic	Lung	177	0.017363	0.0697587	0.000381928	722.342	0.0241433	cg05672146	28710072	46.4985	0.15015	0.0560514	0.0676357	0.103277	0.189639	0.24492	.	.	.	.
chr7_44846024_44846088	AC	H2AZ2	intronic	Lung	177	0.00579	0.0697584	0.000381942	722.368	0.0241433	cg19738895	44886205	40.149	0.488689	0.0640891	0.386645	0.444934	0.53486	0.588196	PURB	NM_033224	TSS1500	.
chr19_41109164_41109236	GGAA	CYP2A13;CYP2F1	intergenic	Colon, transverse	176	0.004864	0.0701458	0.00038195	722.168	0.0251	cg07506573	41088090	21.11	0.833084	0.0564348	0.741512	0.803999	0.875733	0.910385	CYP2A13	NM_000766	TSS1500	N_Shore
chr11_68857840_68857882	CA	CPT1A;MRPL21	intergenic	Lung	177	-0.046349	0.0697577	0.000381967	722.415	0.024144	cg08757828	68870632	12.771	0.41756	0.137863	0.18227	0.325746	0.504332	0.65416	.	.	.	.
chr15_90038707_90038741	TG	ZNF710	intronic	Lung	177	0.00329	0.0697574	0.000381978	722.437	0.024144	cg05766957	90081049	42.325	0.801721	0.0461375	0.725928	0.766524	0.829303	0.883769	ZNF710	NM_198526	3'UTR	.
chr3_194664920_194664948	AAAT	LSG1	intronic	Ovary	122	-0.002511	0.100204	0.000382004	720.955	0.0338476	cg10623840	194688236	23.302	0.0580434	0.027224	0.0379353	0.0446906	0.0627437	0.0938415	FAM43A;FAM43A	NM_153690;NM_153690	3'UTR;1stExon	Island
chr16_1830917_1830945	AC	FAHD1	intronic	Colon, transverse	176	0.001943	0.0701439	0.000382023	722.304	0.0251035	cg07190921	1795112	35.819	0.953167	0.0267817	0.895419	0.941651	0.970344	0.982717	IGFALS;IGFALS;IGFALS	NM_004970;NR_027389;NM_001146006	TSS1500;TSS1500;TSS1500	S_Shelf
chr4_78632244_78632272	TTCT	ANXA3;LINC01094	intergenic	Lung	177	-0.00398	0.069756	0.000382035	722.543	0.024146	cg12994167	78613861	18.397	0.415675	0.0645588	0.309322	0.379414	0.459883	0.517073	.	.	.	.
chr17_9897983_9897999	GT	RCVRN	UTR3	Prostate	95	-0.009081	0.127507	0.00038204	718.17	0.0643118	cg15743799	9902261	4.27	0.202839	0.0617336	0.12214	0.158714	0.228037	0.318741	RCVRN	NM_002903	Body	N_Shelf
chr17_44453500_44453531	GT	GPATCH8	intronic	Lung	177	-0.004031	0.0697553	0.000382062	722.595	0.0241469	cg19170156	44502284	48.7685	0.273444	0.0741912	0.1626	0.219148	0.32158	0.400304	GPATCH8	NM_001002909	Body	N_Shore
chr15_81303015_81303043	TG	IL16	intronic	Ovary	122	-0.004596	0.1002	0.000382107	721.15	0.0338552	cg02602086	81296764	6.265	0.754286	0.0661877	0.652343	0.718958	0.800955	0.847418	IL16;IL16;IL16	NM_004513;NM_001172128;NM_172217	TSS200;Body;Body	.
chr19_12830838_12830862	GT	RTBDN	intronic	Lung	177	-0.010945	0.0697538	0.00038212	722.703	0.0241489	cg09980403	12864715	33.865	0.653401	0.0473378	0.578696	0.623139	0.683453	0.730907	MAST1	NM_014975	Body	N_Shelf
chr17_78737874_78737900	AC	CYTH1	intronic	Colon, transverse	176	0.002762	0.070141	0.000382133	722.513	0.025109	cg23007418	78735803	2.084	0.311081	0.0830725	0.176533	0.256398	0.362967	0.441943	CYTH1;CYTH1	NM_017456;NM_004762	Body;Body	.
chr1_22555051_22555087	AC	ZBTB40;EPHA8	intergenic	Colon, transverse	176	0.004539	0.0701406	0.000382149	722.543	0.0251091	cg25394625	22603600	48.531	0.809658	0.0290315	0.760115	0.7928	0.829967	0.851023	.	.	.	S_Shelf
chr5_150219854_150219893	ATT	CAMK2A	UTR3	Lung	173	-0.007665	0.0713296	0.000382149	722.76	0.0241493	cg12534645	150256732	36.8585	0.595491	0.0450993	0.521761	0.565715	0.622156	0.675037	CAMK2A;CAMK2A	NM_015981;NM_171825	Body;Body	.
chr1_20863767_20863783	AG	EIF4G3	intronic	Lung	177	0.003842	0.0697529	0.000382153	722.768	0.0241493	cg19572265	20813883	49.892	0.985047	0.0153892	0.975648	0.984252	0.990025	0.992659	EIF4G3;EIF4G3;EIF4G3	NM_001198802;NM_003760;NM_001198801	Body;Body;Body	.
chr12_69498519_69498551	TG	FRS2	intronic	Colon, transverse	176	0.002327	0.0701403	0.000382161	722.565	0.0251091	cg18684993	69502650	4.115	0.959507	0.0433032	0.87462	0.957124	0.982622	0.990022	FRS2;FRS2;FRS2;FRS2;FRS2;FRS2;FRS2;FRS2	NM_001042555;NM_006654;NM_001278357;NM_001278356;NM_001278355;NM_001278354;NM_001278353;NM_001278351	5'UTR;5'UTR;5'UTR;5'UTR;5'UTR;5'UTR;5'UTR;5'UTR	.
chr3_45003326_45003350	GTGC	EXOSC7	intronic	Lung	177	0.008033	0.0697526	0.000382164	722.787	0.0241493	cg11200862	44983116	20.222	0.947276	0.0273391	0.895615	0.938461	0.965726	0.978877	EXOSC7;EXOSC7	NR_023353;NM_015004	Body;Body	.
chr2_151133460_151133545	AGAA	LINC02612;RBM43	intergenic	Ovary	118	0.001028	0.103481	0.000382188	721.302	0.0338607	cg14154448	151112197	21.3055	0.320723	0.105774	0.176068	0.249595	0.390639	0.502093	.	.	.	.
chr17_74241262_74241296	GT	TTYH2	intronic	Ovary	122	-0.003866	0.100196	0.000382218	721.36	0.0338619	cg03514258	74253990	12.711	0.956952	0.0158516	0.931881	0.946568	0.968558	0.979813	TTYH2;TTYH2	NM_052869;NM_032646	Body;Body	.
chr12_69461119_69461141	AC	YEATS4;FRS2	intergenic	Colon, transverse	176	0.005073	0.0701385	0.000382226	722.689	0.0251126	cg05974580	69470094	8.964	0.117967	0.0429189	0.0560617	0.0868227	0.145543	0.191802	FRS2;FRS2	NM_006654;NM_001042555	TSS1500;TSS1500	N_Shore
chr6_33205971_33205997	AG	HSD17B8	intronic	Lung	177	0.009397	0.0697507	0.000382236	722.924	0.024153	cg21974506	33173514	32.47	0.797574	0.069114	0.66478	0.763169	0.847911	0.893016	COL11A2;COL11A2;COL11A2	NM_080679;NM_080681;NM_080680	Body;Body;Body	.
chr2_197374035_197374156	TC	ANKRD44;SF3B1	intergenic	Lung	177	-0.000887	0.0697502	0.000382258	722.965	0.0241536	cg06702971	197400382	26.2865	0.716824	0.0544927	0.620364	0.683567	0.752939	0.80675	SF3B1	NM_012433	Body	.
chr12_31722130_31722176	AC	AMN1	intronic	Ovary	122	-0.001105	0.100194	0.000382259	721.437	0.0338623	cg04202120	31730181	8.028	0.964938	0.0152542	0.94772	0.960757	0.972918	0.981421	AMN1;AMN1	NR_004854;NM_001113402	TSS1500;TSS1500	S_Shore
chr6_33562851_33562869	TG	ZBTB9;BAK1	intergenic	Lung	177	0.004594	0.0697488	0.000382311	723.066	0.0241561	cg00700324	33580350	17.49	0.0660903	0.0293802	0.0424503	0.0498235	0.0710762	0.130748	BAK1	NM_001188	TSS200	.
chr13_30374694_30374770	TC	LINC00426	upstream	Lung	177	0.001472	0.069748	0.000382339	723.119	0.0241571	cg02712464	30377019	2.287	0.342498	0.0623845	0.22857	0.301683	0.387367	0.430768	.	.	.	.
chr12_48186540_48186570	GT	CCDC184	downstream	Colon, transverse	176	-0.004223	0.0701355	0.000382342	722.908	0.0251175	cg01689239	48198852	12.297	0.186633	0.0472088	0.119595	0.153133	0.218862	0.259225	.	.	.	Island
chr3_160675894_160675924	GT	KPNA4;ARL14	intergenic	Ovary	122	0.007948	0.10019	0.000382377	721.659	0.0338712	cg16540721	160665651	10.258	0.71869	0.0756533	0.601713	0.674214	0.769892	0.831523	.	.	.	.
chr9_71755346_71755380	AC	CEMIP2	intronic	Lung	177	0.004278	0.0697467	0.000382392	723.219	0.0241597	cg25966745	71726138	29.225	0.41539	0.0746163	0.302145	0.35804	0.460797	0.537793	TMEM2;TMEM2	NM_001135820;NM_013390	Body;Body	.
chr5_151126543_151126571	AC	ANXA6	intronic	Lung	177	-0.00294	0.0697462	0.000382412	723.256	0.0241601	cg21730084	151141606	15.049	0.343293	0.0408177	0.274666	0.319891	0.371276	0.397215	ANXA6;ANXA6;ANXA6	NM_001193544;NM_001155;NM_001193544	1stExon;Body;5'UTR	.
chr16_1357483_1357510	TTA	GNPTG	intronic	Colon, transverse	176	-0.0337	0.0701336	0.000382416	723.048	0.0251215	cg09884893	1319246	38.2505	0.8519	0.0709109	0.748866	0.810975	0.872306	0.981351	UBE2I;UBE2I;UBE2I;UBE2I	NM_194261;NM_003345;NM_194260;NM_194259	Body;Body;Body;Body	Island
chr4_4574977_4575007	AC	STX18-AS1	ncRNA_intronic	Ovary	122	0.008808	0.100184	0.000382539	721.964	0.0338823	cg00050654	4574766	0.226	0.661366	0.0853425	0.548786	0.595947	0.728439	0.791661	.	.	.	N_Shore
chr7_2756605_2756629	CAAA	AMZ1;GNA12	intronic	Lung	177	0.011648	0.0697425	0.000382552	723.522	0.0241673	cg16546717	2760562	3.945	0.505881	0.0429647	0.439264	0.478749	0.534795	0.569883	GNA12;GNA12;GNA12;GNA12	NM_001282440;NM_001282441;NM_007353;NM_001293092	Body;Body;Body;Body	N_Shelf
chr17_80823641_80823679	CA	RPTOR	intronic	Colon, transverse	176	-0.003584	0.0701296	0.000382566	723.333	0.0251288	cg07126783	80826967	3.307	0.766499	0.0516045	0.685179	0.732106	0.804254	0.845689	RPTOR;RPTOR	NM_001163034;NM_020761	Body;Body	S_Shore
chr2_27254759_27254799	AC	SLC30A3	UTR3	Prostate	95	-0.006498	0.12748	0.00038263	719.279	0.0643871	cg14242246	27211394	43.385	0.0522127	0.0330924	0.0249152	0.0321842	0.0622578	0.114952	C2orf28;C2orf28;SLC5A6;C2orf28;SLC5A6	NM_080592;NM_001170795;NM_021095;NM_016085;NR_028323	TSS1500;TSS1500;5'UTR;TSS1500;Body	N_Shore
chr7_31302195_31302259	CA	ADCYAP1R1;NEUROD6	intergenic	Prostate	95	0.00252	0.127479	0.000382659	719.333	0.0643871	cg10413352	31335706	33.479	0.572525	0.0784123	0.46291	0.53063	0.620941	0.677489	.	.	.	N_Shore
chr11_68857840_68857882	CA	CPT1A;MRPL21	intergenic	Colon, transverse	176	-0.023277	0.0701261	0.0003827	723.584	0.0251351	cg21862992	68890915	33.054	0.668724	0.113777	0.49782	0.591608	0.745518	0.837736	.	.	.	.
chr5_180561347_180561393	TG	CNOT6	intronic	Colon, transverse	176	0.002719	0.0701261	0.000382703	723.59	0.0251351	cg11916729	180591564	30.194	0.0419653	0.026695	0.0233751	0.0288895	0.0428746	0.0997501	SCGB3A1	NM_052863	TSS200	Island
chr12_131212081_131212113	AC	LINC01257	ncRNA_intronic	Lung	177	0.003255	0.0697379	0.00038273	723.857	0.0241775	cg22118202	131258096	45.999	0.923674	0.036462	0.851677	0.900307	0.951047	0.966547	.	.	.	.
chr1_28247126_28247158	GAAA	ATP5IF1;SESN2	intergenic	Lung	176	0.000405	0.0701251	0.000382738	723.874	0.0241775	cg09822291	28233516	13.626	0.907538	0.030424	0.855531	0.889724	0.931009	0.95192	DNAJC8	NM_014280	TSS1500	S_Shore
chr14_23397932_23398029	TCT	MYH6	intronic	Prostate	95	0.001328	0.127473	0.000382778	719.557	0.0643971	cg09616633	23366838	31.1425	0.345024	0.0831569	0.229631	0.295723	0.388551	0.522792	EFS;EFS;EFS	NM_005864;NM_001277174;NM_032459	TSS1500;TSS1500;TSS1500	S_Shore
chr6_499430_499472	AC	EXOC2	intronic	Colon, transverse	176	-0.005761	0.070124	0.00038278	723.737	0.0251394	cg27562005	525032	25.581	0.822308	0.0655617	0.71932	0.777776	0.869774	0.937888	EXOC2	NM_018303	Body	S_Shelf
chr19_6480561_6480617	CTAT	DENND1C	intronic	Prostate	95	0.008973	0.127473	0.000382786	719.573	0.0643971	cg03684497	6471234	9.355	0.842753	0.0423003	0.782808	0.810012	0.872818	0.90858	DENND1C;DENND1C	NM_001290331;NM_024898	Body;Body	N_Shelf
chr1_243159763_243159801	TG	CEP170	intronic	Ovary	122	-0.001962	0.100174	0.000382805	722.467	0.0338987	cg16167050	243163315	3.533	0.586412	0.0515881	0.518645	0.551283	0.614521	0.671875	CEP170;CEP170;CEP170	NM_001042404;NM_001042405;NM_014812	Body;Body;Body	.
chr5_107264952_107265002	CA	LINC01950;EFNA5	intergenic	Lung	177	0.002448	0.0697359	0.000382806	724.002	0.0241802	cg12938436	107273173	8.196	0.559488	0.0641895	0.472487	0.513412	0.592954	0.677655	.	.	.	.
chr20_2669361_2669386	AC	IDH3B;EBF4	intergenic	Colon, transverse	176	-0.002402	0.0701233	0.000382807	723.787	0.0251399	cg03112877	2656783	12.5905	0.82898	0.0352707	0.770819	0.804864	0.849352	0.886279	NOP56;SNORD57;NOP56	NM_006392;NR_002738;NR_027700	Body;TSS200;Body	S_Shelf
chr6_33142801_33142823	AAGG	HCG24	upstream	Ovary	122	0.003506	0.100174	0.000382819	722.492	0.0338987	cg15737123	33123790	19.022	0.903911	0.0487024	0.809768	0.871378	0.941893	0.968104	HLA-DPB2	NR_001435	Body	.
chr6_46383168_46383208	GT	RCAN2	intronic	Ovary	122	0.025463	0.100173	0.000382831	722.517	0.0338987	cg08490816	46357876	25.312	0.438512	0.20448	0.156467	0.285942	0.574523	0.760367	RCAN2;RCAN2;LOC101926915	NM_001251974;NM_001251973;NR_125838	Body;Body;Body	.
chr5_127704838_127704886	AAAT	CCDC192	intronic	Prostate	94	0.037254	0.128767	0.000382889	719.766	0.0644086	cg17080727	127740110	35.248	0.484141	0.145424	0.275019	0.370025	0.55549	0.747521	.	.	.	.
chr19_17323311_17323343	TG	ANO8	UTR3	Ovary	122	0.007082	0.100167	0.000382992	722.819	0.0339097	cg06293444	17304414	18.913	0.559421	0.105724	0.395439	0.488909	0.621551	0.723873	ABHD8;MRPL34	NM_024527;NM_023937	TSS1500;TSS1500	S_Shore
chr12_124402512_124402548	GCT	NCOR2	exonic	Lung	177	0.013442	0.0697304	0.000383017	724.401	0.024191	cg13031847	124388969	13.561	0.079626	0.0504411	0.0318944	0.0441986	0.0959335	0.187778	NCOR2;NCOR2;NCOR2	NM_006312;NM_001077261;NM_001206654	Body;Body;Body	Island
chr11_5966893_5966921	AC	OR56A5	downstream	Ovary	122	0.030235	0.100166	0.00038303	722.891	0.0339115	cg13902645	5938715	28.192	0.803206	0.139601	0.592917	0.702627	0.954211	0.986911	.	.	.	.
chr12_102441906_102441957	CTT	IGF1	intronic	Lung	177	-0.001752	0.0697295	0.00038305	724.463	0.0241923	cg18027157	102459399	17.4675	0.823162	0.0724046	0.685884	0.779499	0.881383	0.911607	IGF1;IGF1;IGF1;IGF1	NM_001111284;NM_000618;NM_001111283;NM_001111285	Body;Body;Body;Body	.
chr8_38488734_38488758	AC	FGFR1;C8orf86	intergenic	Ovary	122	0.002277	0.100165	0.000383059	722.946	0.0339125	cg18739367	38473222	15.524	0.766609	0.0507725	0.69542	0.731523	0.802484	0.846408	.	.	.	.
chr10_5554941_5554969	GT	CALML3;LASTR	intergenic	Prostate	95	0.024042	0.127459	0.000383088	720.14	0.0644305	cg04502673	5549100	5.855	0.428744	0.0878501	0.294981	0.366372	0.479146	0.586966	.	.	.	.
chr21_14243224_14243262	GT	RBM11;ABCC13	intergenic	Lung	177	-0.007506	0.0697275	0.000383129	724.613	0.0241965	cg09598431	14273793	30.55	0.114049	0.0673712	0.0317766	0.0638171	0.153712	0.243392	ABCC13;ABCC13	NR_003088;NR_003087	TSS200;TSS200	.
chr8_61719294_61719328	GT	MIR4470;LINC02155	intergenic	Colon, transverse	176	0.001708	0.0701142	0.000383155	724.446	0.0251614	cg16050784	61714433	4.878	0.0437806	0.0222427	0.0230306	0.0306458	0.0475627	0.0850077	ASPH;ASPH;ASPH;ASPH;ASPH;ASPH;ASPH;ASPH;ASPH;ASPH	NM_001164756;NM_032466;NM_032466;NM_004318;NM_001164754;NM_001164754;NM_001164755;NM_004318;NM_001164755;NM_001164756	1stExon;1stExon;5'UTR;5'UTR;1stExon;5'UTR;5'UTR;1stExon;1stExon;5'UTR	Island
chr10_101015464_101015492	TG	PDZD7	intronic	Lung	177	-0.003134	0.0697247	0.000383235	724.814	0.0242024	cg08429959	100980789	34.689	0.964916	0.0120203	0.945	0.956429	0.974152	0.984452	SEMA4G;SEMA4G;MRPL43	NM_017893;NM_001203244;NM_176792	Body;Body;Body	.
chr16_85775442_85775468	AC	C16orf74;EMC8	intergenic	Ovary	122	0.010313	0.100157	0.000383278	723.36	0.0339303	cg02859295	85765461	9.994	0.732055	0.0564886	0.648646	0.694647	0.763899	0.830099	.	.	.	.
chr7_158213206_158213252	TG	PTPRN2	intronic	Colon, transverse	176	0.010815	0.0701109	0.000383283	724.687	0.025168	cg16571642	158253304	40.075	0.661401	0.115989	0.475703	0.578739	0.747158	0.863857	PTPRN2;PTPRN2;PTPRN2	NM_002847;NM_130842;NM_130843	Body;Body;Body	.
chr6_30440598_30440629	GTTT	RPP21;HLA-E	intergenic	Lung	177	-0.004381	0.0697228	0.000383308	724.951	0.0242062	cg12700271	30490460	49.8465	0.180964	0.0400772	0.12247	0.148776	0.211538	0.246097	HLA-E	NM_005516	Body	S_Shore
chr3_126513135_126513169	GT	UROC1	intronic	Colon, transverse	176	-0.012996	0.0701098	0.000383323	724.764	0.0251698	cg18958077	126540740	27.588	0.215109	0.0776193	0.0949961	0.158741	0.269573	0.353941	CHST13;C3orf22	NM_152889;NR_130715	Body;Body	N_Shore
chr11_57407665_57407691	TG	SLC43A3	UTR3	Prostate	95	0.02037	0.127448	0.000383325	720.586	0.0644589	cg15971518	57391701	15.977	0.904295	0.064182	0.793341	0.891532	0.942945	0.960207	PRG2	NM_002728	TSS1500	.
chr12_84910928_84910954	GT	SLC6A15	intronic	Lung	177	-0.002288	0.0697213	0.000383367	725.062	0.0242091	cg08143343	84913373	2.432	0.304039	0.054946	0.21281	0.268691	0.342402	0.391969	SLC6A15;SLC6A15;SLC6A15	NM_018057;NM_182767;NM_001146335	TSS1500;TSS1500;TSS1500	S_Shore
chr5_132259137_132259167	TG	PDLIM4	intronic	Prostate	95	0.006129	0.127445	0.000383395	720.718	0.0644642	cg18758796	132257720	1.432	0.0572606	0.0656691	0.0104241	0.0151841	0.0729184	0.166313	PDLIM4;PDLIM4;PDLIM4;PDLIM4	NM_001131027;NM_003687;NM_001131027;NM_003687	5'UTR;1stExon;1stExon;5'UTR	Island
chr16_51145217_51145243	AC	MIR548AI	ncRNA_intronic	Colon, transverse	176	-0.011875	0.0701072	0.000383424	724.953	0.0251755	cg22730516	51125073	20.157	0.891817	0.0513619	0.796217	0.862875	0.931694	0.958641	.	.	.	.
chr16_84581167_84581191	TATG	COTL1	intronic	Ovary	122	-0.009436	0.100152	0.000383425	723.636	0.0339417	cg17596511	84594352	13.173	0.458202	0.129645	0.274806	0.358649	0.529895	0.688255	COTL1	NM_021149	Body	.
chr7_155099360_155099444	GAA	HTR5A;INSIG1	intergenic	Prostate	95	-0.000994	0.127443	0.000383425	720.774	0.0644642	cg11541252	155067624	31.778	0.905747	0.0368846	0.846122	0.881482	0.933426	0.953589	.	.	.	N_Shelf
chr19_53691142_53691200	TATT	MIR520A	downstream	Ovary	122	0.008896	0.10015	0.000383468	723.718	0.0339439	cg15993786	53701519	10.348	0.849824	0.0551882	0.745579	0.822668	0.888509	0.92582	MIR518B	NR_030196	TSS1500	.
chr17_82887131_82887180	CG	TBCD	intronic	Lung	177	0.003186	0.0697179	0.000383496	725.307	0.0242157	cg17141263	82893597	6.4415	0.92169	0.0407163	0.828275	0.906598	0.950052	0.966945	TBCD	NM_005993	Body	.
chr6_29953121_29953160	TAAC	HLA-A;HCG9	intergenic	Lung	177	0.038459	0.0697179	0.000383498	725.31	0.0242157	cg16690356	29978171	25.0305	0.849328	0.148736	0.503071	0.867176	0.930415	0.950846	HCG9	NR_028032	Body	S_Shore
chr4_1393574_1393614	TAGA	UVSSA;NKX1-1	intergenic	Ovary	122	0.014358	0.100149	0.0003835	723.778	0.0339451	cg00684032	1349912	43.682	0.912537	0.0443055	0.803568	0.897629	0.939977	0.967921	KIAA1530	NM_020894	Body	S_Shelf
chr19_52188882_52188902	GA	ZNF836;PPP2R1A	intergenic	Colon, transverse	176	0.005179	0.0701052	0.000383501	725.1	0.0251797	cg04375683	52189178	0.286	0.203426	0.0940162	0.0674734	0.135238	0.266691	0.356185	PPP2R1A	NM_014225	TSS1500	N_Shore
chr12_14914558_14914590	TG	ERP27	UTR3	Prostate	95	0.021522	0.127438	0.000383555	721.017	0.064472	cg00431549	14886091	28.483	0.109959	0.103419	0.0239185	0.0361717	0.16052	0.328354	MGP	NM_000900	TSS200	.
chr11_72725295_72725319	CT	ARAP1	intronic	Colon, transverse	176	-0.012921	0.0701037	0.000383558	725.207	0.0251817	cg10317600	72752938	27.631	0.564767	0.102067	0.405614	0.490549	0.633943	0.75104	ARAP1	NM_001040118	TSS1500	N_Shore
chr1_201467639_201467681	AC	PHLDA3	intronic	Lung	177	0.004393	0.0697163	0.000383559	725.427	0.0242188	cg03715459	201464804	2.856	0.670852	0.0507044	0.587443	0.639633	0.704324	0.751201	PHLDA3	NM_012396	3'UTR	N_Shelf
chr17_1779479_1779514	AAAAC	SMYD4	UTR3	Lung	177	-0.004041	0.0697133	0.000383676	725.647	0.0242254	cg09128350	1762738	16.7585	0.637573	0.0418257	0.572123	0.611588	0.663454	0.705696	SERPINF1	NM_002615	5'UTR	.
chr6_136585473_136585513	TTTA	MAP3K5	intronic	Lung	172	0.00148	0.0716938	0.000383689	725.671	0.0242254	cg13211763	136550959	34.534	0.0688949	0.0223089	0.0384356	0.0511407	0.0844483	0.108453	MAP7;MAP7;MAP7	NM_001198617;NM_003980;NM_001198616	TSS200;TSS200;TSS200	Island
chr20_48009727_48009771	TGTGA	LINC01522;LINC00494	intergenic	Lung	177	0.010787	0.0697111	0.00038376	725.806	0.0242283	cg21712239	47968009	41.74	0.805569	0.0529827	0.722396	0.777261	0.841351	0.880454	.	.	.	.
chr14_76889549_76889583	TC	LRRC74A;LINC01629	intergenic	Colon, transverse	176	0.005827	0.0700984	0.000383761	725.592	0.0251935	cg20981219	76918857	29.291	0.335307	0.110873	0.127172	0.270282	0.416289	0.497974	.	.	.	.
chr22_42037128_42037165	TG	WBP2NL;NAGA	intergenic	Colon, transverse	176	-0.005318	0.0700983	0.000383764	725.597	0.0251935	cg18034295	42079131	41.9845	0.320158	0.0747801	0.181669	0.284333	0.369551	0.43386	C22orf32;FAM109B	NM_033318;NM_001002034	TSS1500;3'UTR	N_Shore
chr7_27152077_27152145	GT	HOXA-AS3	ncRNA_intronic	Ovary	122	-0.007654	0.100137	0.000383832	724.405	0.0339716	cg19816811	27148745	3.366	0.786567	0.116354	0.572772	0.717301	0.864798	0.952192	HOXA6	NM_024014	TSS1500	N_Shore
chr11_79414157_79414183	AC	TENM4	intronic	Lung	177	-0.012649	0.0697075	0.000383898	726.067	0.0242354	cg03920301	79456305	42.135	0.642584	0.0447375	0.571956	0.606114	0.672503	0.715998	.	.	.	.
chr3_193545973_193546023	TG	ATP13A4	intronic	Ovary	122	0.008234	0.100133	0.000383942	724.613	0.0339773	cg01290122	193579703	33.705	0.383616	0.137422	0.165342	0.304319	0.454765	0.562342	.	.	.	.
chr8_70403847_70403877	CCT	NCOA2	intronic	Ovary	122	-0.002836	0.100132	0.000383953	724.633	0.0339773	cg22813699	70385296	18.566	0.977108	0.0108175	0.960558	0.972531	0.983316	0.989418	NCOA2	NM_006540	5'UTR	.
chr18_54211388_54211414	AC	MBD2	intronic	Lung	177	-0.00495	0.0697015	0.000384128	726.503	0.0242483	cg06953937	54162618	48.783	0.962979	0.033609	0.893207	0.962438	0.980245	0.986691	MBD2	NM_003927	Body	.
chr6_29707390_29707426	AC	ZFP57;HLA-F	intergenic	Ovary	122	-0.001653	0.100126	0.000384131	724.969	0.0339898	cg13150094	29747047	39.639	0.947455	0.0206184	0.90404	0.936994	0.961204	0.97113	LOC285830;LOC285830	NR_026972;NR_026973	Body;Body	N_Shore
chr6_90411862_90411882	AT	MIR4464;MAP3K7	intergenic	Prostate	94	-0.008729	0.128709	0.000384135	722.108	0.0645539	cg07162704	90403968	7.904	0.69482	0.117699	0.506135	0.615146	0.787095	0.897406	.	.	.	.
chr3_4898973_4899001	AG	BHLHE40-AS1	ncRNA_intronic	Colon, transverse	176	-0.003064	0.0700881	0.000384156	726.338	0.0252166	cg17768109	4887420	11.567	0.85009	0.0659365	0.760331	0.820523	0.896338	0.931417	.	.	.	.
chr19_39229001_39229025	AA	SYCN;IFNL3	intergenic	Lung	177	-0.000678	0.0697004	0.000384172	726.585	0.0242502	cg17568732	39200498	28.515	0.895206	0.0426492	0.830962	0.869496	0.926843	0.952601	NCCRP1;NCCRP1	NM_001001414;NM_001001414	Body;ExonBnd	Island
chr2_65023319_65023359	TG	SLC1A4	UTR3	Prostate	95	0.005984	0.127409	0.000384179	722.191	0.0645539	cg20592124	65063604	40.265	0.904083	0.0509934	0.811246	0.890826	0.936734	0.951444	CEP68	NM_015147	5'UTR	.
chr2_3592253_3592336	GGAGAC	RPS7;COLEC11	intergenic	Prostate	95	-0.008878	0.127406	0.000384234	722.294	0.0645539	cg05408590	3600938	8.6435	0.923501	0.0472036	0.883836	0.914982	0.947226	0.964923	COLEC11;COLEC11	NM_024027;NM_199235	5'UTR;5'UTR	.
chr9_95452328_95452356	AC	PTCH1	intronic	Colon, transverse	176	0.002731	0.0700858	0.000384246	726.508	0.0252201	cg14721171	95463698	11.356	0.622395	0.066494	0.52863	0.578949	0.660257	0.744983	LOC100507346;PTCH1;PTCH1;PTCH1;PTCH1;PTCH1;PTCH1;PTCH1	NR_038982;NM_001083605;NM_001083607;NM_001083606;NM_001083604;NM_000264;NM_001083602;NM_001083603	Body;Body;Body;Body;Body;Body;Body;Body	.
chr17_60754680_60754740	AC	BCAS3	intronic	Lung	177	-0.003861	0.0696983	0.000384252	726.737	0.0242545	cg13338048	60729940	24.77	0.963845	0.0779697	0.94978	0.97001	0.980458	0.986139	BCAS3;BCAS3	NM_001099432;NM_017679	Body;Body	.
chr14_73772794_73772834	GT	MIDEAS	intronic	Colon, transverse	176	-0.009507	0.0700853	0.000384263	726.541	0.0252201	cg20184330	73761690	11.124	0.244532	0.107674	0.0774742	0.155705	0.326033	0.423047	ELMSAN1;ELMSAN1	NM_194278;NM_001043318	TSS1500;5'UTR	S_Shore
chr6_33751483_33751519	GT	IP6K3;LEMD2	intergenic	Ovary	122	0.008439	0.100121	0.000384267	725.226	0.0340003	cg15686393	33793211	41.71	0.515887	0.0630941	0.42949	0.478145	0.555276	0.625238	.	.	.	S_Shelf
chr1_162673608_162673646	GA	DDR2	intronic	Prostate	95	0.01187	0.127404	0.000384279	722.379	0.0645557	cg11501313	162678577	4.95	0.233657	0.0939969	0.101008	0.178468	0.273852	0.383589	DDR2;DDR2	NM_006182;NM_001014796	5'UTR;5'UTR	.
chr9_93134288_93134320	CCCG	NINJ1	upstream	Prostate	91	-0.006335	0.13276	0.000384325	722.465	0.0645577	cg13538006	93135031	0.727	0.416583	0.0391553	0.356044	0.388351	0.43893	0.484393	NINJ1	NM_004148	TSS1500	S_Shore
ATXN3	GCT	ATXN3	exonic	Ovary	122	0.004785	0.100115	0.000384412	725.499	0.0340115	cg04314597	92093471	22.4455	0.535554	0.0826302	0.410568	0.480473	0.605108	0.664575	ATXN3;ATXN3;ATXN3;ATXN3;ATXN3;ATXN3;ATXN3;ATXN3;ATXN3;ATXN3;ATXN3;ATXN3;ATXN3;ATXN3;ATXN3;ATXN3;ATXN3;ATXN3;ATXN3;ATXN3;ATXN3;ATXN3;ATXN3;ATXN3;ATXN3;ATXN3;ATXN3;ATXN3;ATXN3;ATXN3;ATXN3	NM_001164778;NM_001164777;NM_001164776;NM_001164774;NM_001164782;NM_001164780;NR_028456;NR_031765;NR_028464;NR_028455;NR_028453;NR_028454;NR_028458;NR_028457;NR_028463;NR_028462;NR_028461;NR_028460;NR_028459;NR_028465;NR_028467;NR_028466;NR_028468;NR_028470;NR_028469;NM_001164779;NM_001164781;NM_004993;NM_030660;NM_001127697;NM_001127696	Body;Body;Body;Body;Body;5'UTR;Body;Body;Body;Body;Body;Body;Body;Body;Body;Body;Body;Body;Body;Body;Body;Body;Body;Body;Body;Body;Body;Body;Body;Body;Body	.
chr17_49366095_49366119	TTG	LOC102724596	ncRNA_exonic	Colon, transverse	176	-0.010472	0.0700811	0.000384426	726.849	0.0252299	cg26931934	49342439	23.668	0.508348	0.168659	0.216938	0.388904	0.637472	0.754794	ZNF652;ZNF652	NM_001145365;NM_014897	5'UTR;5'UTR	.
chr21_38815175_38815203	GT	ETS2	intronic	Prostate	95	-0.005528	0.127395	0.000384484	722.764	0.0645729	cg16774292	38857500	42.311	0.88621	0.0801146	0.705212	0.857445	0.939253	0.966723	LOC101928398	NR_109926	TSS200	.
chr18_76975154_76975235	CTTTT	ZNF236;MBP	intergenic	Lung	177	-0.002248	0.0696913	0.000384522	727.247	0.0242691	cg17185889	76973659	1.5355	0.988763	0.0411828	0.989138	0.991887	0.994341	0.995839	.	.	.	.
chr1_1955018_1955089	GGAAGTGCGGCTCACACC	CFAP74	intronic	Ovary	122	-0.011406	0.100111	0.000384537	725.736	0.034021	cg03719984	1927808	27.2455	0.819032	0.046234	0.73762	0.787704	0.853283	0.887541	.	.	.	Island
chr21_33419459_33419481	TG	IFNGR2	intronic	Prostate	95	0.028387	0.127392	0.000384538	722.867	0.0645763	cg08173915	33401858	17.612	0.653214	0.0745442	0.559617	0.610785	0.695663	0.7575	IFNGR2	NM_005534	TSS1500	N_Shore
chr7_29069770_29069828	TG	CPVL	intronic	Colon, transverse	176	-0.00212	0.0700777	0.000384555	727.092	0.0252375	cg02955290	29078828	9.029	0.919852	0.0378845	0.849452	0.893451	0.952011	0.972327	CPVL;CPVL	NM_031311;NM_019029	Body;Body	.
chr13_35476296_35476353	CTG	MAB21L1	UTR5	Lung	177	0.0021	0.0696884	0.000384636	727.462	0.0242754	cg20704442	35478631	2.3065	0.223267	0.0405138	0.164601	0.195381	0.251911	0.28781	MIR548F5;NBEA	NR_031646;NM_015678	Body;Body	Island
chr22_43164303_43164341	AC	TSPO;TTLL12	intergenic	Prostate	95	-0.003485	0.127388	0.000384636	723.05	0.0645869	cg00343092	43151968	12.354	0.0877221	0.040153	0.0353455	0.0592477	0.110227	0.149703	TSPO;TSPO	NM_000714;NM_007311	5'UTR;5'UTR	Island
chr10_126512288_126512431	GT	C10orf90	intronic	Colon, transverse	176	-0.001786	0.0700752	0.000384652	727.276	0.0252427	cg02093953	126496772	15.5875	0.840994	0.0560941	0.750754	0.799872	0.874873	0.941386	C10orf90	NM_001004298	Body	.
chr8_9904242_9904262	AG	MIR124-1;MIR124-1HG	upstream	Prostate	95	0.055004	0.127386	0.000384671	723.116	0.064587	cg21290162	9884450	19.802	0.730296	0.107545	0.528605	0.669235	0.803539	0.879605	.	.	.	.
chr17_17386146_17386164	GA	NT5M;MED9	intergenic	Ovary	122	0.004059	0.100106	0.000384676	725.999	0.0340301	cg23386385	17394226	8.071	0.844499	0.0404063	0.778795	0.818708	0.869516	0.91447	.	.	.	.
chr13_112068704_112068802	CGG	SOX1	exonic	Lung	166	0.001315	0.0741971	0.000384682	727.549	0.0242775	cg06675478	112067472	1.281	0.205736	0.0365493	0.148219	0.183961	0.222515	0.273253	SOX1	NM_005986	TSS200	Island
chr16_31141376_31141392	AAAC	PRSS36	intronic	Ovary	122	-0.013413	0.100102	0.000384769	726.173	0.0340342	cg03418659	31117093	24.291	0.0842282	0.0330961	0.045064	0.0574787	0.105854	0.140382	MYST1;MYST1	NM_032188;NM_182958	TSS1500;TSS1500	N_Shore
chr14_88004845_88004873	TGAA	GPR65	upstream	Ovary	122	0.021548	0.100102	0.000384777	726.188	0.0340342	cg16679708	87993734	11.125	0.811803	0.0578479	0.713427	0.780239	0.845636	0.905307	GALC;GALC;GALC	NM_001201401;NM_000153;NM_001201402	TSS1500;TSS1500;TSS200	S_Shore
chr13_42792032_42792068	GT	FAM216B	downstream	Colon, transverse	176	0.004175	0.0700717	0.000384784	727.526	0.0252486	cg23019926	42804322	12.272	0.532277	0.0862928	0.401019	0.475071	0.577655	0.691286	.	.	.	.
chr7_140976237_140976291	TG	BRAF;MRPS33	intergenic	Colon, transverse	176	-0.008093	0.0700715	0.000384791	727.539	0.0252486	cg02601674	141016043	39.779	0.778015	0.0883503	0.645698	0.715998	0.843948	0.908148	MRPS33;MRPS33	NM_016071;NM_053035	TSS1500;TSS1500	S_Shore
chr12_30790031_30790061	GATATA	LOC645485;LINC00941	intergenic	Lung	177	0.017462	0.0696839	0.000384808	727.788	0.0242831	cg27411712	30823082	33.036	0.261849	0.0833257	0.125433	0.20617	0.32133	0.395498	.	.	.	Island
chr1_151123855_151123885	AAAAT	GABPB2	UTR3	Colon, transverse	176	0.007759	0.0700702	0.000384844	727.639	0.0252503	cg25583253	151132993	9.123	0.67268	0.0717743	0.561196	0.618712	0.724088	0.798264	SEMA6C;SEMA6C;SEMA6C	NM_001178062;NM_001178061;NM_030913	Body;Body;Body	Island
chr17_50761033_50761053	TTAT	ANKRD40CL	UTR3	Prostate	95	0.024486	0.127378	0.000384857	723.466	0.0646125	cg11839038	50806576	45.533	0.535801	0.141968	0.273803	0.456031	0.639321	0.725397	.	.	.	.
chr6_49980794_49980844	AC	DEFB113;DEFB110	intergenic	Colon, transverse	176	0.006528	0.0700696	0.000384865	727.678	0.0252508	cg22913539	49939710	41.109	0.784353	0.0863747	0.607112	0.73398	0.849568	0.907847	.	.	.	.
chr13_99954185_99954221	TG	LOC101927437	ncRNA_intronic	Lung	177	0.001495	0.0696821	0.000384879	727.922	0.0242859	cg17432380	99956981	2.778	0.0639552	0.0181412	0.0391854	0.052172	0.0744184	0.0951343	.	.	.	Island
chr5_180121637_180121681	CA	RASGEF1C	intronic	Colon, transverse	176	-0.005929	0.0700678	0.000384935	727.81	0.0252545	cg20272015	180090626	31.033	0.124027	0.0626766	0.0757639	0.0867233	0.134275	0.255094	.	.	.	Island
chr3_42647267_42647301	GT	LOC101928323	ncRNA_intronic	Lung	177	0.002223	0.0696803	0.000384949	728.055	0.0242895	cg05882113	42601173	46.111	0.106871	0.0285451	0.071833	0.0854926	0.12262	0.159021	SEC22C;NKTR	NM_001201572;NM_005385	TSS200;Body	S_Shore
chr8_71854636_71854684	AC	MSC-AS1	ncRNA_intronic	Colon, transverse	176	-0.005449	0.0700664	0.000384988	727.911	0.0252566	cg17882919	71842949	11.711	0.0703731	0.0458417	0.0286518	0.043705	0.0828403	0.147236	MSC-AS1;MSC;MSC-AS1	NR_033651;NM_005098;NR_033652	TSS1500;Body;TSS200	S_Shore
chr4_80186430_80186456	GA	PRDM8	intronic	Colon, transverse	176	0.002149	0.0700663	0.000384993	727.921	0.0252566	cg04235768	80197189	10.746	0.242791	0.0765704	0.115205	0.191104	0.285699	0.375553	PRDM8;PRDM8	NM_001099403;NM_020226	TSS1500;5'UTR	Island
chr11_68421781_68421846	GT	LRP5	intronic	Lung	177	0.001757	0.0696784	0.000385022	728.194	0.0242926	cg06869755	68432215	10.4015	0.870712	0.0274791	0.824818	0.85706	0.889483	0.909058	LRP5	NM_002335	Body	N_Shore
chr2_15203890_15203926	TG	NBAS	intronic	Lung	177	-0.005565	0.0696776	0.000385052	728.25	0.0242936	cg01816186	15170067	33.841	0.718101	0.074941	0.603759	0.666311	0.763287	0.862949	NBAS	NM_015909	Body	.
chr17_17821152_17821174	AC	SREBF1	intronic	Colon, transverse	176	0.005257	0.0700615	0.000385179	728.272	0.0252662	cg15524911	17843479	22.316	0.783773	0.0514084	0.704648	0.754804	0.816724	0.863054	.	.	.	S_Shelf
chr2_217909571_217909603	CA	TNS1	intronic	Ovary	122	-0.010567	0.100086	0.000385205	726.997	0.0340673	cg24025735	217903876	5.711	0.168566	0.0530698	0.0864863	0.129729	0.209469	0.25529	TNS1;TNS1;TNS1	NM_001308023;NM_001308022;NM_022648	5'UTR;5'UTR;5'UTR	.
chr7_24794264_24794312	TC	GSDME;OSBPL3	intergenic	Prostate	95	-0.006629	0.127359	0.000385259	724.222	0.0646684	cg00200884	24757977	36.311	0.206479	0.0530381	0.133099	0.174037	0.226547	0.282877	DFNA5;DFNA5;DFNA5;DFNA5;DFNA5	NM_004403;NM_001127453;NM_001127454;NM_004403;NM_001127454	5'UTR;TSS1500;1stExon;1stExon;5'UTR	S_Shore
chr10_13503712_13503736	AAAC	BEND7	intronic	Lung	177	0.010813	0.069672	0.000385267	728.656	0.0243064	cg20779663	13527995	24.271	0.342508	0.0512133	0.270569	0.309973	0.372227	0.429975	.	.	.	N_Shore
chr17_68956352_68956378	AC	ABCA8	upstream	Lung	177	-0.009127	0.0696706	0.000385322	728.76	0.024309	cg08389257	68942599	13.766	0.612234	0.0551442	0.519291	0.57832	0.647413	0.692666	ABCA8;ABCA8;ABCA8	NM_001288986;NM_007168;NM_001288985	5'UTR;5'UTR;5'UTR	.
chr12_1651603_1651641	TC	WNT5B;MIR3649	intergenic	Lung	177	0.001151	0.0696703	0.000385334	728.783	0.024309	cg07387309	1605685	45.937	0.0453652	0.0209001	0.023529	0.0325528	0.0511933	0.0930802	.	.	.	.
chr19_47820116_47820141	GT	TPRX1;CRX	intergenic	Colon, transverse	176	-0.001432	0.0700568	0.000385358	728.611	0.0252762	cg22572560	47820232	0.1035	0.15546	0.0635002	0.0604515	0.111137	0.198461	0.268107	.	.	.	.
chr22_25482671_25482745	GATA	CRYBB2P1;GRK3	intergenic	Colon, transverse	176	0.033919	0.0700552	0.000385418	728.725	0.0252784	cg19573457	25497690	14.982	0.766772	0.121511	0.515629	0.732638	0.844221	0.890564	.	.	.	.
chr17_46041878_46041910	TG	KANSL1	intronic	Colon, transverse	176	-0.00961	0.0700539	0.000385471	728.825	0.025281	cg12616135	46038206	3.688	0.874959	0.0664631	0.788925	0.85661	0.909515	0.942687	KANSL1;KANSL1;KANSL1	NM_001193466;NM_001193465;NM_015443	Body;Body;Body	.
chr17_7032158_7032198	AC	BCL6B;SLC16A13	intergenic	Ovary	122	-0.004245	0.100076	0.000385478	727.511	0.0340877	cg02968629	7020882	11.296	0.856411	0.03452	0.796988	0.83266	0.879385	0.909165	MIR497HG	NR_038310	TSS1500	N_Shore
chr3_184582246_184582278	TG	EPHB3	UTR3	Lung	177	0.004378	0.0696665	0.000385481	729.061	0.0243166	cg01888306	184567818	14.444	0.878607	0.0318726	0.828016	0.860205	0.898618	0.926235	EPHB3	NM_004443	Body	N_Shore
chr1_111749408_111749446	TG	LOC101928718	ncRNA_intronic	Colon, transverse	176	0.002878	0.0700525	0.000385525	728.927	0.0252829	cg22851415	111754296	4.869	0.949967	0.0203659	0.909848	0.941091	0.963436	0.97641	C1orf183;DDX20	NM_198926;NM_007204	Body;TSS1500	N_Shore
chr5_72242665_72242707	AC	MRPS27	intronic	Ovary	122	-0.018046	0.100074	0.000385537	727.623	0.0340903	cg17755483	72246090	3.404	0.320091	0.139143	0.120027	0.205415	0.389568	0.576628	MRPS27	NM_015084	Body	.
chr18_77063896_77063922	TG	MBP	intronic	Colon, transverse	176	0.018422	0.0700521	0.000385539	728.952	0.0252829	cg18455083	77061427	2.482	0.717953	0.104977	0.532477	0.653591	0.795255	0.890861	MBP;MBP	NM_001025100;NM_001025101	Body;Body	S_Shelf
chr7_27140001_27140031	AG	HOXA3	intronic	Prostate	95	0.003456	0.127346	0.000385546	724.76	0.0647107	cg24169822	27131375	8.641	0.245159	0.0633111	0.153526	0.197554	0.286052	0.347161	HOXA4	NM_002141	TSS1500	S_Shore
chr8_72241761_72241860	AGGA	LOC392232	ncRNA_intronic	Colon, transverse	176	0.002163	0.0700514	0.000385568	729.007	0.0252829	cg15463530	72250297	8.4865	0.965948	0.0237595	0.928671	0.962958	0.978008	0.986432	.	.	.	N_Shore
chr14_55092802_55092820	CA	MAPK1IP1L;LGALS3	intergenic	Colon, transverse	176	0.008018	0.0700506	0.000385598	729.064	0.0252838	cg09298313	55103241	10.43	0.273339	0.0847458	0.130017	0.222182	0.326961	0.395548	.	.	.	.
chr1_10791744_10791760	GA	CASZ1	intronic	Ovary	122	0.041912	0.10007	0.00038565	727.836	0.034097	cg07643626	10785804	5.948	0.821546	0.11899	0.61157	0.725431	0.9209	0.975505	CASZ1;CASZ1	NM_001079843;NM_017766	5'UTR;5'UTR	.
chr18_699478_699505	AAT	ENOSF1	intronic	Colon, transverse	175	-0.009269	0.0704403	0.000385664	729.188	0.0252866	cg15158376	712731	13.2395	0.0347598	0.0268056	0.0159726	0.0203619	0.0361477	0.087656	ENOSF1;ENOSF1;ENOSF1	NM_017512;NM_001126123;NM_202758	TSS200;TSS200;TSS1500	Island
chr3_150646784_150646828	GT	SELENOT;ERICH6	intergenic	Colon, transverse	176	-0.002545	0.0700477	0.000385707	729.271	0.0252886	cg07450086	150602978	43.828	0.157877	0.0441785	0.0975199	0.130813	0.184657	0.222697	SELT	NM_016275	TSS1500	N_Shore
chr1_154607722_154607752	AC	ADAR	intronic	Ovary	122	0.007033	0.100063	0.000385834	728.183	0.034109	cg11193281	154575109	32.628	0.381558	0.072537	0.276404	0.32968	0.421604	0.504341	CHRNB2	NM_000748	Body	S_Shelf
chr15_56902129_56902161	AGGA	LOC145783	ncRNA_intronic	Ovary	122	0.002577	0.100063	0.000385839	728.193	0.034109	cg23119960	56917862	15.717	0.0767629	0.0335572	0.0327315	0.0500655	0.0980058	0.139826	TCF12;TCF12;TCF12;TCF12;LOC145783	NM_207038;NM_207037;NM_207036;NM_003205;NR_015419	TSS1500;TSS1500;TSS1500;TSS1500;Body	N_Shore
chr8_61754059_61754152	GGGGTA	MIR4470;LINC02155	intergenic	Lung	177	-0.003361	0.0696572	0.000385842	729.744	0.0243378	cg19201767	61735194	18.9115	0.530868	0.0796649	0.389236	0.482613	0.590104	0.646068	.	.	.	.
chr21_36537989_36538015	TG	CLDN14	intronic	Ovary	122	0.016364	0.100062	0.000385866	728.243	0.0341097	cg20289415	36556072	18.07	0.820146	0.0654952	0.690799	0.771548	0.862852	0.933204	CLDN14	NM_001146077	5'UTR	.
chr16_10611767_10611787	AAAC	EMP2;TEKT5	intergenic	Ovary	122	0.018209	0.10006	0.000385915	728.336	0.0341125	cg24480152	10578195	33.582	0.27703	0.0749083	0.177298	0.229889	0.315444	0.380216	EMP2	NM_001424	5'UTR	N_Shore
chr14_103710853_103710883	AC	XRCC3	intronic	Prostate	95	0.008156	0.127328	0.000385955	725.53	0.0647563	cg01812400	103712758	1.89	0.401892	0.0890694	0.286485	0.343612	0.442238	0.601751	XRCC3;XRCC3;XRCC3	NM_001100118;NM_001100119;NM_005432	5'UTR;5'UTR;5'UTR	N_Shelf
chr1_153312602_153312626	AC	PGLYRP3	intronic	Colon, transverse	176	0.011699	0.0700405	0.000385985	729.796	0.0253041	cg04450606	153310841	1.773	0.777443	0.0680071	0.686442	0.740453	0.819846	0.878337	PGLYRP3	NM_052891	TSS200	.
chr16_19250359_19250403	TG	SYT17	intronic	Ovary	122	0.005474	0.100057	0.000386003	728.502	0.0341187	cg26222045	19285534	35.153	0.571612	0.062708	0.496905	0.538477	0.598522	0.672992	LOC728276	NR_024436	TSS1500	.
chr17_6624536_6624570	CA	KIAA0753	intronic	Colon, transverse	176	0.004851	0.0700389	0.000386048	729.915	0.0253073	cg01807301	6575400	49.153	0.284292	0.116502	0.100874	0.19923	0.374184	0.462217	.	.	.	.
chr17_3907290_3907328	GT	P2RX1	intronic	Prostate	95	-0.015745	0.127322	0.000386084	725.772	0.0647679	cg16530324	3921305	13.996	0.850066	0.0892391	0.692612	0.789418	0.927576	0.977125	.	.	.	N_Shelf
chr20_38017404_38017436	TG	TTI1	intronic	Lung	177	-0.006318	0.0696502	0.000386111	730.253	0.024353	cg21602826	38057827	40.407	0.403517	0.0570957	0.311241	0.36757	0.440618	0.489619	RPRD1B	NM_021215	Body	.
chr11_61002954_61002979	TCTTT	CD6	intronic	Prostate	95	-0.009121	0.12732	0.000386121	725.841	0.0647679	cg27098804	61008652	5.6855	0.26169	0.0610984	0.180969	0.21311	0.288944	0.365212	CD6	NM_006725	Body	Island
chr1_201877487_201877513	CA	IPO9	UTR3	Lung	177	0.002144	0.0696499	0.000386122	730.273	0.024353	cg26203861	201889533	12.033	0.356048	0.0327474	0.298025	0.336089	0.377812	0.407422	SHISA4;SHISA4	NM_198149;NR_030775	Body;Body	.
chr17_2394277_2394303	CA	MNT	splicing	Ovary	122	-0.005633	0.100052	0.000386134	728.75	0.0341271	cg21287519	2347768	46.522	0.446794	0.0885275	0.334247	0.385913	0.497552	0.572141	SGSM2;SGSM2	NM_014853;NM_001098509	Body;Body	.
chr21_34116178_34116225	TG	MRPS6	intronic	Colon, transverse	176	-0.004288	0.0700362	0.000386152	730.111	0.0253133	cg10599571	34072861	43.3405	0.355222	0.0689322	0.209635	0.322302	0.391524	0.453759	MRPS6;SLC5A3	NM_032476;NM_006933	TSS1500;TSS1500	Island
chr19_52691130_52691154	TC	ZNF83	upstream	Lung	177	0.018389	0.0696489	0.000386161	730.347	0.0243546	cg17608911	52734158	43.016	0.175637	0.0599369	0.0827611	0.126904	0.223663	0.268719	ZNF611;ZNF611;ZNF611	NM_001161499;NM_001161500;NM_001161501	5'UTR;5'UTR;5'UTR	N_Shore
chr7_111522926_111522938	AT	IMMP2L	intronic	Colon, transverse	172	-0.003849	0.0716279	0.000386165	730.137	0.0253133	cg19811609	111559053	36.121	0.847502	0.0845435	0.679374	0.793449	0.914903	0.96002	IMMP2L;IMMP2L	NM_032549;NM_001244606	5'UTR;5'UTR	N_Shelf
chr16_55830708_55830822	GAAG	CES1	intronic	Lung	177	0.003841	0.069648	0.000386195	730.412	0.024356	cg01692410	55831190	0.425	0.62635	0.0533678	0.548727	0.590223	0.662001	0.70924	CES1;CES1;CES1	NM_001266;NM_001025195;NM_001025194	Body;Body;Body	N_Shore
chr13_30678392_30678426	GT	USPL1;ALOX5AP	intergenic	Colon, transverse	176	0.019266	0.0700348	0.000386205	730.212	0.025315	cg14812222	30697580	19.171	0.668092	0.114091	0.480762	0.60736	0.749885	0.806887	.	.	.	.
chr7_55189098_55189118	TG	EGFR	intronic	Ovary	122	-0.004999	0.10005	0.000386207	728.887	0.0341319	cg06669370	55189074	0.034	0.936782	0.0213971	0.909088	0.926865	0.950824	0.965645	EGFR-AS1;EGFR	NR_047551;NM_005228	TSS200;Body	.
chr7_130323895_130323935	TG	CPA4	UTR3	Lung	177	-0.001081	0.0696467	0.000386249	730.513	0.0243573	cg03219611	130348996	25.081	0.953233	0.0103212	0.933919	0.947011	0.961484	0.967246	CPA5;CPA5;CPA5	NM_001127441;NM_001127442;NM_080385	Body;Body;Body	.
chr19_49012843_49012883	CA	RUVBL2	intronic	Lung	177	0.007077	0.0696464	0.000386261	730.536	0.0243573	cg11246630	49055175	42.312	0.940909	0.0394242	0.888106	0.934181	0.960556	0.973939	CGB7	NM_033142	Body	N_Shore
chr8_79853383_79853419	AC	LOC101927040	ncRNA_intronic	Lung	177	0.004717	0.0696462	0.000386268	730.55	0.0243573	cg17186066	79828378	25.023	0.282156	0.0710122	0.168331	0.229331	0.332535	0.39525	.	.	.	.
chr20_46022939_46023031	GAG	SLC12A5	intronic	Lung	177	0.000649	0.0696454	0.000386298	730.606	0.0243584	cg26729880	46041063	18.078	0.0380437	0.0157092	0.0206492	0.0263198	0.0469235	0.0675492	SLC12A5;SLC12A5	NM_001134771;NM_020708	Body;Body	.
chr19_53691142_53691200	TATT	MIR520A	downstream	Ovary	122	-0.007907	0.100045	0.000386339	729.136	0.0341415	cg10753636	53689759	1.412	0.800957	0.0570713	0.712355	0.765471	0.837214	0.905055	MIR520A	NR_030189	TSS1500	.
chr7_78069539_78069571	GA	MAGI2	intronic	Lung	177	-0.008075	0.0696439	0.000386355	730.715	0.0243612	cg24831125	78058394	11.161	0.71816	0.0746085	0.589848	0.670232	0.77332	0.84445	MAGI2;MAGI2	NM_001301128;NM_012301	Body;Body	.
chr1_153742478_153742508	TG	INTS3	intronic	Colon, transverse	176	-0.003412	0.0700304	0.000386374	730.531	0.0253252	cg02246692	153775066	32.573	0.337763	0.0980654	0.148385	0.277936	0.404099	0.473235	SLC27A3	NM_024330	TSS1500	N_Shore
chr13_99414007_99414045	AC	UBAC2;LINC01232	intergenic	Ovary	122	0.004895	0.100044	0.000386377	729.208	0.0341421	cg17428720	99420966	6.94	0.867789	0.0418165	0.807795	0.850195	0.895301	0.918646	.	.	.	.
chr14_98164243_98164259	TC	LINC01550;C14orf177	intergenic	Ovary	122	0.011649	0.100041	0.000386457	729.359	0.0341475	cg24910128	98168007	3.756	0.467072	0.043949	0.411967	0.439679	0.486412	0.539946	.	.	.	.
chr5_1004195_1004236	GT	LOC100506688;NKD2	intergenic	Ovary	122	0.004201	0.100039	0.000386492	729.426	0.0341475	cg01986275	1004024	0.1915	0.828588	0.0713083	0.714198	0.793897	0.875079	0.931696	.	.	.	Island
chr12_7178280_7178332	AC	CLSTN3;PEX5	intergenic	Lung	177	-0.00435	0.0696399	0.000386512	731.011	0.0243696	cg07052231	7210944	32.638	0.927174	0.0563153	0.842591	0.913881	0.958855	0.972081	PEX5;PEX5;PEX5;PEX5;PEX5	NM_001131023;NM_001131026;NM_001131024;NM_001131025;NM_000319	3'UTR;3'UTR;3'UTR;3'UTR;3'UTR	.
chr18_417041_417065	AC	COLEC12	intronic	Lung	177	-0.009549	0.0696398	0.000386514	731.014	0.0243696	cg00615033	395635	21.418	0.878636	0.0607138	0.760363	0.850885	0.92436	0.95468	COLEC12	NM_130386	Body	.
chr15_25359418_25359462	GT	SNHG14	ncRNA_intronic	Ovary	122	0.008748	0.100038	0.000386533	729.503	0.0341496	cg10767152	25406141	46.701	0.969688	0.0540677	0.942641	0.972975	0.982276	0.987851	UBE3A;UBE3A;UBE3A	NM_000462;NM_130839;NM_130838	Body;Body;TSS1500	.
chr18_79455738_79455810	CCCCATCCCACGGCCG	NFATC1	intronic	Lung	177	0.003053	0.0696392	0.000386538	731.06	0.0243703	cg08157446	79455491	0.283	0.944586	0.0132475	0.920738	0.937122	0.952715	0.964454	NFATC1;NFATC1;NFATC1;NFATC1;NFATC1	NM_006162;NM_172388;NM_172389;NM_172387;NM_172390	Body;Body;Body;Body;Body	Island
chr10_118239220_118239256	GA	CASC2;FAM204A	intergenic	Prostate	95	0.004509	0.1273	0.000386552	726.652	0.0648162	cg27474783	118239104	0.134	0.289262	0.0930712	0.151917	0.22358	0.34814	0.456578	.	.	.	.
chr15_57593188_57593215	CA	GCOM1;MYZAP	intronic	Lung	177	0.001391	0.0696386	0.00038656	731.102	0.0243707	cg23505015	57567220	25.9815	0.633541	0.0633014	0.528265	0.591602	0.671994	0.752089	.	.	.	.
chr11_133947708_133947740	TC	IGSF9B	intronic	Lung	177	0.002712	0.0696384	0.00038657	731.121	0.0243707	cg16819299	133916481	31.243	0.740982	0.0363565	0.689476	0.714094	0.762597	0.804818	IGSF9B	NM_014987	3'UTR	N_Shore
chr17_61658672_61658710	TG	NACA2;BRIP1	intergenic	Prostate	95	-0.007377	0.127299	0.000386585	726.713	0.0648162	cg12621667	61659400	0.709	0.910556	0.0789324	0.767658	0.89085	0.958045	0.976249	.	.	.	.
chr3_127668101_127668143	GT	PODXL2	intronic	Ovary	122	-0.016591	0.100036	0.000386588	729.606	0.0341528	cg18717044	127682490	14.368	0.969072	0.0858298	0.964823	0.984635	0.991116	0.993661	.	.	.	.
chr2_74922413_74922459	ATCCC	LINC01291	ncRNA_intronic	Prostate	95	-0.016626	0.127299	0.000386588	726.719	0.0648162	cg00416386	74922399	0.037	0.603079	0.071247	0.495789	0.555306	0.653356	0.717795	.	.	.	S_Shelf
chr20_2705785_2705837	CA	EBF4	intronic	Colon, transverse	176	0.002468	0.0700246	0.0003866	730.958	0.0253374	cg18538110	2706013	0.202	0.783829	0.028779	0.732037	0.765723	0.801986	0.825769	EBF4	NM_001110514	Body	.
chr16_10040572_10040599	AC	GRIN2A	intronic	Ovary	122	-0.042119	0.100032	0.000386697	729.813	0.0341579	cg05846851	10078197	37.6115	0.791408	0.0743763	0.691006	0.754434	0.836073	0.878499	GRIN2A;GRIN2A;GRIN2A	NM_001134407;NM_000833;NM_001134408	Body;Body;Body	.
chr1_222538195_222538249	GT	HHIPL2	intronic	Ovary	122	0.002903	0.100032	0.0003867	729.817	0.0341579	cg10035872	222548356	10.134	0.243581	0.0548231	0.173449	0.210752	0.268178	0.318636	HHIPL2	NM_024746	TSS1500	.
chr16_89885977_89886060	GCCCTTCTCTGCGGCT	TCF25	intronic	Prostate	95	-0.01981	0.127293	0.000386703	726.935	0.0648297	cg09569215	89900285	14.2665	0.909348	0.0449921	0.826835	0.888202	0.940426	0.95628	TCF25	NM_014972	Body	.
chr1_111511674_111511698	AC	TMIGD3	intronic	Colon, transverse	176	-0.002341	0.0700215	0.000386718	731.182	0.0253434	cg11795114	111509658	2.028	0.930499	0.0533732	0.854498	0.923464	0.957161	0.968002	TMIGD3;TMIGD3	NM_001302680;NM_001081976	Body;Body	.
chr6_18446840_18446874	GT	RNF144B	intronic	Colon, transverse	176	0.004109	0.0700206	0.000386752	731.246	0.0253438	cg14010105	18488075	41.218	0.955678	0.039203	0.880219	0.94818	0.979677	0.986694	.	.	.	.
chr16_84764920_84764955	AG	USP10	intronic	Colon, transverse	163	-0.002589	0.0754693	0.000386863	731.456	0.0253494	cg02833172	84741344	23.5935	0.521533	0.0882015	0.369558	0.470557	0.578518	0.667875	USP10	NM_005153	Body	.
chr22_17157085_17157113	AC	HDHD5	intronic	Lung	177	-0.00296	0.0696304	0.000386878	731.704	0.0243877	cg06707910	17159922	2.823	0.373862	0.0597034	0.271441	0.335074	0.413266	0.465814	CECR5;CECR4;CECR4;CECR5	NM_017829;NR_024482;NR_024483;NM_033070	Body;Body;Body;TSS1500	S_Shore
chr20_31911831_31911875	GT	TTLL9	intronic	Ovary	122	-0.00586	0.100025	0.000386893	730.181	0.0341716	cg08122669	31895199	16.654	0.437047	0.0899303	0.280308	0.368352	0.501358	0.581884	TTLL9	NM_001008409	Body	.
chr1_42166115_42166145	GT	GUCA2A;FOXJ3	intergenic	Lung	177	0.005146	0.0696297	0.000386906	731.756	0.0243886	cg01594290	42145715	20.415	0.25869	0.06248	0.159716	0.219718	0.292139	0.362887	.	.	.	N_Shore
chr9_33150233_33150290	AG	B4GALT1	intronic	Ovary	122	0.003511	0.100022	0.000386969	730.325	0.0341742	cg03850805	33125269	24.9925	0.883983	0.0620456	0.802786	0.865047	0.920975	0.949951	B4GALT1	NM_001497	Body	.
chr3_46068781_46068805	GT	XCR1	intronic	Colon, transverse	176	-0.009623	0.0700149	0.000386974	731.665	0.0253557	cg19880855	46102621	33.828	0.95032	0.0317881	0.904126	0.939932	0.969631	0.980808	.	.	.	.
chr16_31069268_31069306	AC	ZNF668	intronic	Colon, transverse	176	0.002901	0.0700145	0.000386988	731.692	0.0253558	cg07404961	31037949	31.338	0.768737	0.0434162	0.702333	0.738997	0.799427	0.841747	STX4	NM_004604	Body	S_Shelf
chr19_51688897_51688968	AG	SPACA6P-AS	ncRNA_intronic	Prostate	95	-0.008832	0.127279	0.000387013	727.518	0.0648701	cg10320259	51702736	13.8035	0.531181	0.0971249	0.397025	0.463883	0.587417	0.725764	SPACA6P	NR_024330	Body	N_Shore
chr2_85408338_85408380	CA	CAPG	intronic	Colon, transverse	176	-0.001128	0.070011	0.000387122	731.947	0.0253637	cg02863117	85417945	9.586	0.974067	0.0115881	0.949546	0.968517	0.982709	0.987373	.	.	.	N_Shore
chr13_100524983_100525027	GATA	PCCA	intronic	Lung	177	0.005518	0.0696238	0.000387134	732.188	0.0244022	cg07218357	100533918	8.913	0.662874	0.0516511	0.578304	0.627292	0.700978	0.742623	A2LD1	NM_033110	TSS200	S_Shore
chr1_223541096_223541124	TG	CAPN8	downstream	Lung	177	0.00211	0.0696232	0.000387158	732.233	0.0244029	cg12687181	223492622	48.488	0.94308	0.0304108	0.885984	0.925651	0.964504	0.978359	.	.	.	.
chr11_92886328_92886388	GT	FAT3	intronic	Ovary	122	-0.019405	0.100015	0.000387177	730.717	0.0341888	cg25482293	92886354	0.004	0.495136	0.0696522	0.398614	0.453135	0.540261	0.611827	FAT3	NM_001008781	Body	S_Shelf
chr8_23485445_23485485	GT	ENTPD4;SLC25A37	intergenic	Ovary	122	-0.008294	0.100012	0.000387237	730.832	0.0341926	cg27459502	23494481	9.016	0.46461	0.125618	0.295419	0.380031	0.529013	0.63117	.	.	.	.
chr18_63574067_63574103	AAAC	SERPINB12;SERPINB13	intergenic	Colon, transverse	176	0.006398	0.0700069	0.000387282	732.249	0.0253733	cg19299162	63587187	13.102	0.897949	0.0553282	0.797038	0.860868	0.942515	0.970081	SERPINB13	NM_012397	TSS200	.
chr10_48403917_48403957	TG	MAPK8	intronic	Ovary	122	0.004756	0.10001	0.000387302	730.953	0.0341934	cg18932526	48400514	3.423	0.922665	0.0298592	0.859524	0.909805	0.942368	0.960333	MAPK8;MAPK8;MAPK8;MAPK8	NM_139049;NM_002750;NM_139046;NM_139047	TSS1500;TSS1500;TSS1500;TSS1500	.
chr17_81093078_81093128	CTGGG	BAIAP2	intronic	Lung	177	0.003781	0.0696195	0.000387303	732.506	0.0244104	cg00026327	81082383	10.72	0.522398	0.0516766	0.452299	0.487883	0.548794	0.616725	BAIAP2;BAIAP2;BAIAP2;BAIAP2	NM_017450;NM_006340;NM_001144888;NM_017451	Body;Body;Body;Body	S_Shelf
chr8_30419450_30419482	TG	RBPMS	intronic	Colon, transverse	176	-0.003401	0.070006	0.000387317	732.314	0.0253747	cg08322008	30387602	31.864	0.345064	0.145287	0.130221	0.232703	0.451914	0.591994	RBPMS;RBPMS;RBPMS;RBPMS	NM_001008712;NM_001008711;NM_001008710;NM_006867	Body;Body;Body;Body	S_Shelf
chr18_63193582_63193610	TG	BCL2	intronic	Lung	177	-0.006891	0.0696189	0.000387325	732.549	0.024411	cg19875106	63192670	0.926	0.747625	0.0683141	0.628666	0.707031	0.791355	0.854683	BCL2	NM_000633	Body	.
chr1_245712176_245712222	AC	KIF26B;SMYD3	intergenic	Lung	177	-0.003702	0.0696186	0.00038734	732.577	0.0244111	cg17971290	245751992	39.793	0.879431	0.0574744	0.784719	0.850329	0.920016	0.950952	SMYD3;SMYD3	NM_022743;NM_001167740	Body;Body	.
chr1_1955018_1955089	GGAAGTGCGGCTCACACC	CFAP74	intronic	Colon, transverse	176	0.010213	0.0700054	0.000387341	732.36	0.0253754	cg15833286	1942060	12.9935	0.616768	0.0927934	0.463606	0.563026	0.674651	0.786014	.	.	.	N_Shore
chr11_119590310_119590382	TCAAT	USP2-AS1;NECTIN1	intergenic	Prostate	95	0.022709	0.127263	0.000387377	728.203	0.0649253	cg18249609	119551918	38.428	0.744536	0.103932	0.559537	0.689606	0.812543	0.886068	.	.	.	.
chr22_46691056_46691084	AC	CERK	intronic	Colon, transverse	176	-0.002111	0.0700022	0.000387465	732.595	0.0253827	cg05621596	46676146	14.924	0.910596	0.0230657	0.87479	0.897563	0.925465	0.943506	GRAMD4	NM_015124	Body	N_Shelf
chr12_40707029_40707089	CG	CNTN1	intronic	Lung	177	-0.002834	0.0696138	0.000387524	732.924	0.024421	cg27195326	40693657	13.402	0.212458	0.0448254	0.144533	0.181969	0.242789	0.291098	CNTN1;CNTN1	NM_175038;NM_001843	5'UTR;5'UTR	S_Shore
chr8_143952181_143952209	AC	PLEC	intronic	Colon, transverse	176	0.003574	0.0700003	0.000387537	732.731	0.0253865	cg00329447	143954002	1.807	0.299756	0.0606744	0.214933	0.25785	0.33366	0.413745	PLEC1;PLEC1;PLEC1	NM_000445;NM_201378;NM_201379	Body;Body;TSS200	Island
chr1_147540231_147540265	TC	LINC00624;BCL9	intergenic	Lung	177	-0.001489	0.0696128	0.000387563	732.999	0.0244227	cg17697306	147495104	45.144	0.0975958	0.0263415	0.0611881	0.0789784	0.111454	0.135124	LINC00624	NR_038423	Body	.
chr17_77128389_77128454	ATTTT	SEC14L1	intronic	Ovary	119	0.005395	0.102439	0.000387571	731.461	0.034214	cg21647811	77108164	20.2575	0.881562	0.0972625	0.777539	0.855133	0.933912	0.958024	SEC14L1;SEC14L1	NM_001204408;NM_001204410	5'UTR;5'UTR	.
chr6_75619445_75619473	TG	SENP6	intronic	Colon, transverse	176	-0.018718	0.0699987	0.000387601	732.851	0.0253889	cg27041851	75601140	18.319	0.29455	0.0784977	0.191464	0.240981	0.338697	0.414601	SENP6;SENP6;SENP6	NM_001100409;NM_015571;NM_001304792	TSS1500;TSS1500;TSS1500	N_Shore
chr15_51879856_51879888	CA	TMOD3	intronic	Lung	177	0.001238	0.069611	0.000387635	733.135	0.0244256	cg03113653	51861339	18.533	0.969949	0.013499	0.944687	0.964625	0.979343	0.987064	TMOD3	NM_014547	5'UTR	.
chr1_201056070_201056106	AC	CACNA1S	intronic	Ovary	122	-0.003108	0.0999979	0.000387636	731.584	0.0342181	cg00631940	201044239	11.849	0.931827	0.0260842	0.885113	0.915968	0.952299	0.968618	CACNA1S	NM_000069	Body	.
chr1_20750322_20750378	AC	HP1BP3	intronic	Colon, transverse	176	0.001139	0.0699953	0.000387729	733.094	0.0253956	cg03626238	20715904	34.446	0.686745	0.076262	0.55821	0.63744	0.737843	0.806433	KIF17;KIF17	NM_001122819;NM_020816	Body;Body	N_Shore
chr21_33203236_33203262	AC	LINC01548;IFNAR2	intergenic	Ovary	122	-0.024878	0.0999931	0.000387766	731.83	0.0342281	cg01283355	33204218	0.969	0.679518	0.122706	0.460515	0.592032	0.786243	0.858258	.	.	.	.
chr4_38328666_38328704	TTCC	TBC1D1;LINC02513	intergenic	Prostate	95	-0.006934	0.127244	0.000387778	728.956	0.0649771	cg09800059	38320501	8.184	0.838572	0.0646199	0.716253	0.808952	0.879106	0.939788	.	.	.	.
chr7_2759140_2759188	AAAT	AMZ1;GNA12	intronic	Prostate	93	-0.003799	0.129865	0.00038779	728.978	0.0649771	cg16478634	2724600	34.564	0.978491	0.0273653	0.969861	0.978236	0.986807	0.989933	.	.	.	.
chr1_151878891_151878929	AC	THEM4	intronic	Ovary	122	-0.005476	0.0999921	0.000387795	731.885	0.034229	cg00036347	151839447	39.463	0.657431	0.104945	0.446704	0.605607	0.722581	0.822795	LOC100132111;C2CD4D	NR_024237;NM_001136003	Body;5'UTR	N_Shore
chr22_33842909_33842957	AAACA	LARGE1	intronic	Ovary	122	-0.012461	0.099988	0.000387907	732.096	0.0342346	cg02502786	33873322	30.389	0.119937	0.0718784	0.0293382	0.0564606	0.164769	0.249884	LARGE;LARGE	NM_004737;NM_133642	5'UTR;5'UTR	.
chr17_47734554_47734632	GT	TBX21	intronic	Colon, transverse	176	-0.002735	0.0699907	0.000387909	733.433	0.0254056	cg12996520	47741909	7.316	0.796686	0.0526295	0.711092	0.761614	0.831032	0.887374	TBX21	NM_013351	Body	.
chr16_67980836_67980871	ATTTC	DPEP3	upstream	Prostate	95	0.00787	0.127238	0.000387911	729.206	0.0649917	cg27539214	67964018	16.8355	0.677539	0.0595146	0.568839	0.644125	0.708185	0.771482	SLC12A4;SLC12A4;SLC12A4;SLC12A4;SLC12A4	NM_001145961;NM_001145962;NM_001145963;NM_005072;NM_001145964	Body;Body;1stExon;Body;Body	N_Shelf
chr6_33205971_33205997	AG	HSD17B8	intronic	Ovary	122	-0.006595	0.0999878	0.000387912	732.106	0.0342346	cg21893764	33177746	28.238	0.907849	0.029599	0.857885	0.890846	0.930858	0.949717	COL11A2;COL11A2;COL11A2	NM_080679;NM_080681;NM_080680	Body;Body;Body	.
chr17_3699834_3699977	AGAA	P2RX5-TAX1BP3;ITGAE	intergenic	Lung	177	0.001327	0.0696035	0.000387927	733.686	0.0244407	cg23551198	3681872	18.0335	0.580709	0.0404672	0.527275	0.555641	0.601506	0.657107	P2RX5;P2RX5	NM_175080;NM_002561	Body;Body	.
chr2_131957643_131957663	AC	CDRT15P3;LINC01945	intergenic	Ovary	119	-0.015965	0.102422	0.000388023	732.315	0.0342395	cg12578492	131981311	23.658	0.716596	0.0685098	0.616941	0.680604	0.761136	0.818461	.	.	.	.
chr12_53922297_53922341	TG	CISTR;HOXC13-AS	intergenic	Prostate	95	0.002511	0.127233	0.000388037	729.443	0.0650054	cg17410650	53930776	8.457	0.0904175	0.0477225	0.0537582	0.0639235	0.104161	0.153597	.	.	.	S_Shelf
chr13_99395285_99395315	CA	UBAC2;LINC01232	intergenic	Colon, transverse	176	0.003079	0.0699867	0.000388063	733.725	0.0254139	cg20617957	99432949	37.649	0.481674	0.0956436	0.309098	0.420075	0.55546	0.626685	.	.	.	.
chr3_127909755_127909789	AC	MGLL;KBTBD12	intergenic	Ovary	122	-0.001371	0.0999823	0.000388065	732.395	0.0342417	cg10961186	127915455	5.683	0.0421162	0.0155204	0.0259766	0.03218	0.0471212	0.0710043	.	.	.	Island
chr10_3100056_3100084	GT	PFKP	intronic	Lung	177	0.042511	0.0695981	0.000388135	734.081	0.0244514	cg08713344	3141580	41.51	0.638901	0.223896	0.262147	0.485918	0.874157	0.922904	PITRM1-AS1;PITRM1;PITRM1;PITRM1	NR_038284;NM_014889;NM_001242309;NM_001242307	TSS200;Body;Body;Body	S_Shelf
chr3_149334430_149334466	AAAG	TM4SF18	upstream	Ovary	122	-0.007893	0.099978	0.000388182	732.615	0.0342487	cg11011913	149333372	1.076	0.851597	0.0421795	0.778469	0.82932	0.878937	0.914213	TM4SF18	NM_138786	Body	.
chr7_940330_940374	CA	ADAP1	intronic	Lung	177	-0.005832	0.0695968	0.000388187	734.18	0.0244537	cg11685960	907842	32.51	0.773851	0.0485245	0.684942	0.739677	0.808996	0.843151	ADAP1	NM_006869	Body	Island
chr1_206898164_206898186	AA	IL24	intronic	Lung	177	-0.001107	0.0695965	0.000388196	734.196	0.0244537	cg05677013	206937565	39.39	0.917239	0.051282	0.817749	0.889101	0.958456	0.977292	PIGR	NM_002644	Body	.
chr1_7680842_7680861	CG	CAMTA1	intronic	Prostate	95	0.005855	0.127225	0.000388207	729.763	0.0650141	cg25763306	7681156	0.3045	0.146468	0.0465399	0.0835415	0.116523	0.17619	0.235381	CAMTA1	NM_015215	Body	S_Shore
chr12_85655696_85655736	TG	ALX1;RASSF9	intergenic	Prostate	95	0.004826	0.127224	0.000388218	729.783	0.0650141	cg27369772	85643048	12.668	0.930149	0.0504367	0.812781	0.921273	0.96254	0.976818	.	.	.	.
chr16_81525977_81526007	GT	CMIP	intronic	Ovary	122	-0.001745	0.0999764	0.000388228	732.701	0.0342512	cg04897892	81530709	4.717	0.985202	0.0110499	0.971868	0.984279	0.989746	0.991765	CMIP;CMIP	NM_030629;NM_198390	Body;Body	.
chr6_2900885_2900911	CA	SERPINB9	intronic	Lung	177	0.003069	0.0695954	0.000388242	734.282	0.0244557	cg11296767	2893777	7.121	0.820414	0.0581037	0.70963	0.787429	0.861391	0.9064	SERPINB9	NM_004155	Body	S_Shore
chr11_113360045_113360078	TTGTT	TTC12	intronic	Colon, transverse	176	-0.005561	0.06998	0.000388324	734.218	0.0254292	cg05127217	113315080	44.9815	0.126473	0.0453732	0.0614324	0.0951669	0.154232	0.20343	TTC12	NM_017868	5'UTR	S_Shore
chr8_71843031_71843082	AC	MSC	intronic	Ovary	122	0.007396	0.0999699	0.000388408	733.04	0.0342638	cg26280666	71843333	0.2765	0.148967	0.0706643	0.0499615	0.0876898	0.201228	0.271811	MSC	NM_005098	Body	N_Shore
chr2_232527310_232527334	AG	CHRND	intronic	Ovary	122	-0.006546	0.0999681	0.000388456	733.131	0.0342665	cg19579058	232524433	2.889	0.176748	0.0324693	0.129203	0.158266	0.191411	0.233938	.	.	.	Island
chr13_42733260_42733286	GT	TNFSF11;FAM216B	intergenic	Lung	177	-0.007242	0.0695891	0.000388485	734.743	0.0244694	cg23416621	42696398	36.875	0.672246	0.0621519	0.574489	0.635784	0.710314	0.773038	.	.	.	.
chr22_38144830_38144885	ATAAA	PLA2G6	intronic	Ovary	121	0.029943	0.100766	0.0003885	733.215	0.0342688	cg02000915	38166200	21.3425	0.764647	0.121303	0.5487	0.673547	0.859007	0.929795	PLA2G6;PLA2G6;PLA2G6	NM_001199562;NM_001004426;NM_003560	Body;Body;Body	.
chr20_38888876_38888928	AC	PPP1R16B	intronic	Colon, transverse	176	0.008867	0.0699752	0.000388508	734.567	0.0254404	cg10420773	38936402	47.5	0.884572	0.101996	0.617261	0.883952	0.93953	0.961094	FAM83D	NM_030919	Body	.
chr12_46383590_46383646	AGG	LOC100288798	upstream	Colon, transverse	176	-0.00072	0.0699744	0.000388542	734.63	0.0254417	cg09773586	46384493	0.875	0.0452958	0.0137227	0.024173	0.0364213	0.0534019	0.0680524	.	.	.	S_Shore
chr17_2776823_2776856	GGA	RAP1GAP2	UTR5	Prostate	95	0.00834	0.127209	0.000388557	730.422	0.0650594	cg18771327	2777458	0.6185	0.716433	0.0647273	0.606039	0.672476	0.758963	0.826475	.	.	.	S_Shore
chr6_31735807_31735849	CA	CLIC1	intronic	Colon, transverse	176	-0.00839	0.0699738	0.000388565	734.674	0.0254417	cg00330953	31766033	30.205	0.58428	0.0458706	0.514369	0.554222	0.613908	0.657378	C6orf27	NM_025258	Body	.
chr14_102525618_102525727	TTCC	ANKRD9;MIR4309	intergenic	Lung	177	-0.002887	0.069587	0.00038857	734.903	0.0244739	cg03768345	102560943	35.2705	0.708579	0.069041	0.585972	0.672819	0.757302	0.809199	.	.	.	.
chr9_8870687_8870729	AC	PTPRD	intronic	Ovary	122	0.007529	0.0999635	0.000388583	733.371	0.0342745	cg27663756	8864659	6.049	0.774887	0.0794562	0.670049	0.728923	0.822771	0.917643	PTPRD	NM_002839	5'UTR	.
chr3_31812718_31812846	AAAG	OSBPL10	intronic	Prostate	93	0.002056	0.129826	0.000388632	730.562	0.065066	cg18063883	31816285	3.503	0.843985	0.0516063	0.761877	0.80838	0.883529	0.937486	OSBPL10;OSBPL10	NM_001174060;NM_017784	Body;Body	.
chr14_102316567_102316595	GT	ZNF839	upstream	Prostate	95	0.003267	0.127202	0.000388716	730.719	0.0650743	cg22344908	102319174	2.593	0.095017	0.0319278	0.0485437	0.070026	0.118899	0.152238	ZNF839;ZNF839;ZNF839	NM_001267827;NM_018335;NM_001267828	5'UTR;TSS1500;TSS200	N_Shore
chr16_81834591_81834612	GCT	PLCG2	intronic	Ovary	122	-0.005182	0.0999584	0.000388725	733.64	0.0342854	cg17605225	81823350	11.2515	0.26582	0.0632971	0.192998	0.231587	0.291175	0.334328	PLCG2	NM_002661	Body	.
chr21_27186862_27186906	TG	ADAMTS5;LINC00113	intergenic	Lung	177	0.004242	0.0695822	0.000388755	735.253	0.0244839	cg06551987	27190784	3.9	0.836756	0.0699421	0.711884	0.795421	0.8869	0.938637	.	.	.	.
chr17_50065679_50065701	TC	ITGA3	intronic	Prostate	95	-0.006924	0.127199	0.000388787	730.854	0.0650805	cg24907511	50035670	30.02	0.945204	0.0379656	0.86976	0.940299	0.965838	0.981662	.	.	.	.
chr22_35156291_35156335	AC	LINC01399	ncRNA_intronic	Lung	177	-0.00764	0.0695808	0.000388809	735.356	0.0244861	cg10882484	35135490	20.823	0.432711	0.0538311	0.341793	0.399262	0.463286	0.531661	LINC01399	NR_126356	Body	.
chr9_128898039_128898087	GT	LRRC8A	intronic	Lung	177	-0.003846	0.0695807	0.000388815	735.366	0.0244861	cg13962589	128884847	13.216	0.66031	0.0374783	0.600765	0.63143	0.68543	0.722163	LRRC8A;LRRC8A;LRRC8A	NM_019594;NM_001127244;NM_001127245	5'UTR;5'UTR;5'UTR	S_Shelf
chr11_111564617_111564675	AC	LAYN;SIK2	intergenic	Prostate	95	0.008397	0.127189	0.000388989	731.233	0.0651073	cg01101960	111601619	36.973	0.840743	0.0672396	0.722389	0.806353	0.891507	0.937774	SIK2	NM_015191	TSS1500	N_Shore
chr11_93557205_93557254	TAAA	SMCO4;CEP295	intergenic	Ovary	122	-0.01349	0.0999474	0.000389028	734.212	0.034309	cg06549238	93543995	13.2345	0.291173	0.125484	0.107907	0.198827	0.376884	0.520163	C11orf75	NM_020179	TSS1500	S_Shore
chr17_10881892_10881937	AG	PIRT;SHISA6	intergenic	Prostate	95	0.021601	0.127187	0.000389034	731.318	0.0651073	cg14288817	10885399	3.4845	0.435562	0.16315	0.189939	0.325396	0.538185	0.746507	.	.	.	.
chr4_40251342_40251382	AAAAC	RHOH;LINC02265	intergenic	Prostate	95	0.01393	0.127187	0.000389052	731.351	0.0651073	cg10238660	40244837	6.525	0.834416	0.0758402	0.691647	0.779598	0.894811	0.931067	.	.	.	.
chr2_27841729_27841761	AC	RBKS	intronic	Ovary	122	-0.004102	0.0999462	0.000389062	734.275	0.0343103	cg13217554	27799848	41.897	0.893591	0.0809898	0.736895	0.853912	0.955299	0.975573	RBKS;RBKS	NM_001287580;NM_022128	Body;Body	.
chr16_87852638_87852686	TG	SLC7A5	intronic	Ovary	122	0.008337	0.0999454	0.000389083	734.315	0.0343106	cg11789620	87852976	0.314	0.417717	0.122607	0.233482	0.330652	0.509069	0.627445	SLC7A5	NM_003486	Body	.
chr22_25482671_25482745	GATA	CRYBB2P1;GRK3	intergenic	Lung	177	0.024991	0.0695726	0.000389132	735.965	0.0245052	cg19573457	25497690	14.982	0.795158	0.0954164	0.614401	0.763554	0.85563	0.88976	.	.	.	.
chr3_8580608_8580624	AA	LMCD1;SSUH2	intergenic	Colon, transverse	175	-0.002879	0.0703497	0.000389147	735.776	0.025477	cg07284347	8579092	1.524	0.87243	0.0770672	0.736629	0.822419	0.934292	0.97153	.	.	.	.
chr16_75297146_75297195	TG	CFDP1	intronic	Lung	177	-0.003667	0.069572	0.000389153	736.005	0.0245057	cg00532633	75305703	8.5325	0.172712	0.0553384	0.0896114	0.132117	0.204827	0.269418	CFDP1	NM_006324	Body	.
chr15_70042788_70042860	CATC	LINC00593;TLE3	intergenic	Colon, transverse	176	-0.002172	0.0699578	0.000389184	735.844	0.0254785	cg24241192	70024683	18.141	0.97303	0.0195529	0.93445	0.969272	0.984898	0.989854	.	.	.	.
chr19_57104244_57104274	GTTTT	MIMT1;USP29	intergenic	Lung	177	0.007315	0.0695704	0.000389215	736.122	0.0245088	cg13657776	57118666	14.407	0.775803	0.0560725	0.697165	0.734563	0.810756	0.867786	USP29	NM_020903	TSS1500	N_Shore
chr12_28510237_28510257	TG	CCDC91	intronic	Prostate	94	0.002164	0.128472	0.000389287	731.794	0.065141	cg13901712	28543135	32.888	0.949031	0.0395609	0.853461	0.940755	0.971749	0.983704	CCDC91	NM_018318	Body	.
chr17_74893497_74893597	GGTTCCATGGGCTCCGTA	FADS6	exonic	Colon, transverse	176	-0.002393	0.0699551	0.000389288	736.042	0.0254845	cg23513814	74861307	32.24	0.0353198	0.0116828	0.0233387	0.0287001	0.0381574	0.0545359	GRIN2C	NM_000835	TSS1500	Island
chr22_36738038_36738098	CCTGC	LOC105373021	ncRNA_intronic	Lung	177	-0.007907	0.0695684	0.000389295	736.275	0.0245126	cg09219935	36757264	19.196	0.633511	0.0458032	0.554151	0.603344	0.664176	0.710282	.	.	.	.
chr11_490771_490819	GT	PTDSS2	UTR3	Lung	177	0.001674	0.0695683	0.0003893	736.284	0.0245126	cg08350024	534487	43.692	0.584507	0.05698	0.492609	0.54522	0.619852	0.67545	HRAS;HRAS;HRAS	NM_176795;NM_005343;NM_001130442	5'UTR;5'UTR;5'UTR	N_Shore
chr9_29541427_29541487	TTCC	LINGO2;LINC01242	intergenic	Lung	134	0.009699	0.0912456	0.000389387	736.449	0.0245172	cg10992974	29556519	15.062	0.458386	0.0674833	0.354607	0.412921	0.504876	0.55418	.	.	.	.
chr17_70299572_70299617	ATT	KCNJ2;CASC17	intergenic	Colon, transverse	169	0.005691	0.0727824	0.000389437	736.323	0.0254915	cg03011335	70295406	4.1885	0.217268	0.0858128	0.092109	0.161731	0.261445	0.387753	.	.	.	.
chr2_157257986_157258010	CTG	GALNT5	UTR5	Colon, transverse	176	0.004916	0.06995	0.00038949	736.423	0.0254941	cg20469837	157257788	0.21	0.150207	0.0538839	0.0604672	0.114198	0.186416	0.232333	GALNT5	NM_014568	TSS200	.
chr18_24104688_24104722	TG	TTC39C	intronic	Colon, transverse	176	-0.013313	0.0699481	0.000389561	736.558	0.025497	cg26349976	24139469	34.764	0.116271	0.0735753	0.0363457	0.0572891	0.15631	0.26724	CABYR;CABYR;CABYR;CABYR;CABYR;CABYR	NM_153768;NM_153770;NM_138643;NM_153769;NM_138644;NM_012189	5'UTR;5'UTR;5'UTR;5'UTR;TSS200;5'UTR	Island
chr4_17577191_17577249	GCGGGCGCACACGAAT	LAP3	UTR5	Ovary	122	0.002431	0.0999269	0.000389594	735.28	0.0343466	cg02297831	17614568	37.348	0.0556048	0.0267138	0.0364226	0.0427335	0.0578762	0.0926806	MED28	NM_025205	TSS200	Island
chr5_124656799_124656851	AC	ZNF608	intronic	Prostate	95	-0.004272	0.12716	0.000389643	732.462	0.0651947	cg10452424	124655075	1.75	0.905211	0.0400359	0.82938	0.884325	0.939	0.956908	ZNF608	NM_020747	Body	S_Shelf
chr10_5517113_5517133	AG	CALML3-AS1	ncRNA_exonic	Ovary	122	0.026039	0.0999237	0.000389682	735.446	0.0343501	cg27250032	5502177	14.946	0.204616	0.11512	0.0617993	0.12744	0.266823	0.391812	.	.	.	S_Shelf
chr17_76564123_76564150	TTG	SNHG16	ncRNA_exonic	Colon, transverse	176	-0.004065	0.0699442	0.000389712	736.844	0.0255043	cg25181302	76574099	9.9625	0.941913	0.0229421	0.898119	0.928172	0.958094	0.975454	ST6GALNAC2	NM_006456	Body	.
chr19_50862100_50862140	TTAAA	KLK3;KLK2	intergenic	Ovary	122	0.005217	0.0999226	0.000389713	735.505	0.0343501	cg08466913	50854305	7.815	0.278854	0.0435431	0.225863	0.254599	0.297208	0.33053	KLK3;KLK3;KLK3	NM_001648;NM_001030047;NM_001030048	TSS1500;TSS1500;TSS1500	.
chr2_27283764_27283821	CA	TRIM54	intronic	Ovary	122	-0.002804	0.0999197	0.000389795	735.66	0.0343513	cg04527918	27308302	24.5095	0.140179	0.058373	0.0825629	0.108961	0.157437	0.226206	UCN	NM_003353	TSS200	Island
chr9_90959901_90959933	CTTT	SYK;LOC100129316	intergenic	Ovary	122	-0.006786	0.0999187	0.000389823	735.711	0.0343518	cg21175823	90965310	5.393	0.188925	0.117596	0.0592996	0.118414	0.225088	0.370386	.	.	.	.
chr18_74281743_74281767	TG	CYB5A	intronic	Colon, transverse	176	0.002152	0.0699397	0.00038989	737.179	0.0255141	cg24056006	74315688	33.933	0.912547	0.0276221	0.872526	0.894376	0.930135	0.956301	C18orf63	NM_001174123	TSS200	Island
chr16_58062426_58062466	CA	MMP15;CFAP20	intergenic	Ovary	122	-0.005244	0.0999144	0.000389942	735.936	0.0343574	cg03635578	58048311	14.135	0.288314	0.0607393	0.207971	0.249519	0.313282	0.405932	.	.	.	S_Shelf
chr9_83342043_83342073	TC	FRMD3	intronic	Prostate	95	-0.008559	0.12714	0.000390078	733.279	0.0652438	cg08372139	83332804	9.254	0.456633	0.06682	0.330386	0.417742	0.504974	0.548128	FRMD3;FRMD3;FRMD3;FRMD3	NM_001244961;NM_001244959;NM_001244960;NM_174938	TSS1500;Body;Body;Body	.
chr11_66138084_66138108	TTTA	PACS1	intronic	Colon, transverse	176	0.006599	0.0699345	0.000390092	737.562	0.0255265	cg00324510	66160969	22.873	0.969747	0.0203552	0.936824	0.962341	0.982886	0.989821	PACS1	NM_018026	Body	.
chr14_102316567_102316595	GT	ZNF839	upstream	Prostate	95	-0.002411	0.127139	0.00039011	733.341	0.0652438	cg14721360	102317665	1.084	0.112323	0.0419503	0.0568323	0.0817298	0.140329	0.187596	ZNF839;ZNF839	NM_001267827;NM_001267827	1stExon;5'UTR	N_Shore
chr19_41546760_41546790	AC	LINC01480;CEACAM21	intergenic	Lung	177	-0.007771	0.0695471	0.000390127	737.849	0.0245589	cg04165583	41542312	4.463	0.75304	0.0454871	0.680922	0.724528	0.783943	0.825418	.	.	.	.
chr5_1445476_1445570	CCGCCC	SLC6A3	upstream	Ovary	122	0.010722	0.0999071	0.000390143	736.316	0.0343735	cg09892121	1407204	38.319	0.483133	0.0706848	0.388988	0.442361	0.511398	0.578633	SLC6A3	NM_001044	Body	.
chr2_241643663_241643681	GT	ATG4B	intronic	Colon, transverse	174	-0.012249	0.0707185	0.000390167	737.703	0.0255305	cg18715878	241689623	45.951	0.797468	0.0687066	0.67792	0.768505	0.842723	0.875412	.	.	.	S_Shelf
chr10_3470844_3470945	GA	LINC02669;LOC105376360	ncRNA_intronic	Lung	177	0.003011	0.0695452	0.000390203	737.991	0.0245628	cg17371064	3421984	48.9105	0.75834	0.102633	0.580175	0.672556	0.838197	0.883968	LOC105376360	NR_131187	Body	.
chr3_242667_242698	AC	CHL1	intronic	Colon, transverse	176	-0.031162	0.0699312	0.000390219	737.802	0.025533	cg07746943	196932	45.7505	0.308261	0.126862	0.0661775	0.229813	0.403711	0.499013	CHL1	NM_006614	TSS200	Island
chr2_110117587_110117656	GT	MALL	intronic	Prostate	95	-0.010322	0.127131	0.000390279	733.658	0.0652662	cg02560744	110115152	2.4695	0.860778	0.0856014	0.727934	0.805689	0.917806	0.964564	MALL	NM_005434	Body	N_Shore
chr7_2763191_2763231	AC	AMZ1;GNA12	intronic	Colon, transverse	176	-0.002997	0.0699297	0.00039028	737.916	0.0255361	cg17315247	2714584	48.627	0.980611	0.0504864	0.973759	0.982485	0.990264	0.993848	AMZ1	NM_133463	3'UTR	N_Shelf
chr18_36694976_36694996	GT	FHOD3	intronic	Ovary	122	0.016902	0.0999021	0.000390283	736.579	0.0343826	cg00465188	36705856	10.87	0.753998	0.0820773	0.640804	0.721101	0.804843	0.853099	FHOD3;FHOD3;FHOD3	NM_001281740;NM_001281739;NM_025135	Body;Body;Body	.
chr9_98318891_98318946	TG	GABBR2	intronic	Ovary	122	-0.010664	0.0998992	0.000390361	736.727	0.0343863	cg02999834	98332904	13.9855	0.486726	0.100876	0.379948	0.433318	0.5112	0.615583	GABBR2	NM_005458	Body	.
chr12_55703417_55703441	AC	ITGA7	intronic	Prostate	95	0.009546	0.127127	0.000390369	733.827	0.0652755	cg07602187	55700667	2.762	0.545169	0.059644	0.472964	0.502165	0.572575	0.666833	ITGA7;ITGA7;ITGA7	NM_001144996;NM_002206;NM_001144997	Body;Body;Body	.
chr3_46573187_46573223	AC	LRRC2;TDGF1	intergenic	Prostate	95	0.008728	0.127124	0.000390447	733.973	0.0652827	cg10614217	46538959	34.246	0.203958	0.103921	0.0535469	0.134138	0.250653	0.408114	LRRC2	NM_024512	Body	.
chr17_8387962_8387990	TG	RPL26;RNF222	intergenic	Lung	177	-0.010194	0.0695387	0.000390455	738.468	0.0245771	cg20514725	8377024	10.952	0.116959	0.0354822	0.0635614	0.0905623	0.142721	0.169814	KRBA2	NM_001304947	TSS1500	S_Shore
chr1_2964531_2964579	CCAT	TTC34;ACTRT2	intergenic	Lung	177	-0.017051	0.069538	0.000390483	738.522	0.0245781	cg09514918	2915441	49.114	0.840121	0.0602714	0.789772	0.829213	0.860055	0.89184	.	.	.	S_Shelf
chr5_132257657_132257687	GGC	PDLIM4	UTR5	Prostate	91	-0.010294	0.132467	0.000390523	734.116	0.0652896	cg07262247	132258037	0.365	0.397796	0.0977955	0.259979	0.335802	0.462841	0.559323	PDLIM4;PDLIM4	NM_003687;NM_001131027	Body;Body	Island
chr2_231316160_231316192	TG	ARMC9	intronic	Lung	177	-0.013152	0.0695356	0.000390577	738.7	0.0245832	cg06771950	231290465	25.711	0.363522	0.0855942	0.21186	0.30769	0.424575	0.497525	ARMC9;ARMC9;ARMC9	NM_001291656;NM_025139;NM_001271466	Body;Body;Body	.
chr16_89489210_89489268	AC	ANKRD11	intronic	Colon, transverse	176	0.004369	0.0699217	0.000390589	738.502	0.0255537	cg00855299	89537409	48.17	0.959519	0.0289584	0.892648	0.948443	0.979502	0.986407	SPG7;SPG7	NM_003119;NM_199367	Body;3'UTR	Island
chr1_207320876_207320893	GC	CD55	upstream	Prostate	94	0.020607	0.128412	0.00039061	734.28	0.0652984	cg19399219	207298853	22.0315	0.34393	0.13653	0.138026	0.257255	0.404129	0.62273	.	.	.	.
chr11_123655763_123655805	TTTA	SCN3B;ZNF202	intergenic	Lung	176	-0.020512	0.0699202	0.000390648	738.833	0.0245868	cg20707156	123657407	1.623	0.930482	0.0986408	0.875739	0.933944	0.963687	0.976241	.	.	.	S_Shelf
chr1_234341775_234341806	AAAT	SLC35F3;COA6-AS1	intergenic	Colon, transverse	176	-0.007701	0.0699198	0.000390662	738.64	0.0255576	cg25410233	234315151	26.6395	0.886388	0.0681576	0.746788	0.848674	0.940883	0.967638	SLC35F3;SLC35F3	NM_173508;NM_001300845	Body;Body	.
chr1_1293731_1293796	CGCCCCTGCCCTGGAGGCCC	ACAP3	intronic	Ovary	122	0.005227	0.099888	0.000390674	737.318	0.0344118	cg02506501	1293610	0.1535	0.91382	0.0273171	0.86424	0.894048	0.933745	0.948579	ACAP3	NM_030649	Body	Island
chr19_46429463_46429489	AC	CCDC8;PNMA8A	intergenic	Ovary	122	-0.003061	0.0998875	0.000390686	737.341	0.0344118	cg26466157	46426988	2.488	0.0448975	0.0185323	0.0278498	0.0352594	0.0480083	0.0745353	.	.	.	N_Shore
chr1_243999032_243999073	AC	LINC02774	ncRNA_intronic	Prostate	95	-0.003109	0.12711	0.000390735	734.515	0.0653134	cg14544492	244011673	12.6205	0.858311	0.0609497	0.763911	0.822098	0.900835	0.936214	LOC339529	NR_033883	Body	.
chr5_2695049_2695073	TC	LOC100506858;LSINCT5	intergenic	Lung	177	-0.002662	0.0695313	0.000390747	739.021	0.0245922	cg17727795	2703206	8.145	0.86028	0.0515169	0.769209	0.828383	0.898479	0.939682	.	.	.	.
chr1_109510370_109510414	AC	AMIGO1	upstream	Ovary	122	-0.011175	0.099885	0.000390757	737.474	0.0344164	cg21692308	109506881	3.511	0.713515	0.057154	0.623056	0.675095	0.750847	0.807381	AMIGO1	NM_020703	3'UTR	N_Shelf
chr8_23411201_23411249	TG	LOXL2;ENTPD4	intergenic	Lung	177	-0.001308	0.0695309	0.000390761	739.048	0.0245923	cg15841926	23418064	6.839	0.962723	0.0123658	0.940921	0.955649	0.971483	0.980144	.	.	.	.
chr1_998743_998784	GCGGAGCGGAGGGC	HES4	downstream	Prostate	95	0.005865	0.127106	0.000390832	734.697	0.0653238	cg25774148	1029117	30.3535	0.850421	0.0449915	0.768173	0.822864	0.88192	0.90559	AGRN	NM_198576	Body	Island
chr9_35025629_35025663	AC	DNAJB5;C9orf131	intergenic	Colon, transverse	176	0.009951	0.0699148	0.000390861	739.015	0.0255679	cg19423247	35036702	11.056	0.402614	0.083669	0.280178	0.34266	0.454898	0.547079	.	.	.	.
chr4_76956962_76956994	TG	SEPTIN11	intronic	Ovary	122	0.003273	0.0998801	0.000390894	737.732	0.0344236	cg26846077	76995649	38.671	0.891222	0.0732134	0.822626	0.87945	0.926047	0.948104	SEPT11;SEPT11	NM_001306147;NM_018243	5'UTR;Body	.
chr19_32243782_32243816	TG	LINC01782;ZNF507	intergenic	Lung	177	-0.002638	0.0695271	0.000390911	739.33	0.0246001	cg20517854	32206312	37.487	0.323224	0.0410189	0.257714	0.295437	0.348029	0.383253	.	.	.	.
chr1_247967045_247967065	CA	OR2L13	intronic	Lung	177	0.006826	0.0695271	0.000390911	739.331	0.0246001	cg20434529	247937043	30.012	0.109834	0.103416	0.017624	0.0287341	0.144653	0.337724	OR2L13	NM_175911	TSS200	Island
chr11_9601899_9601925	CA	WEE1;SWAP70	intergenic	Ovary	122	0.005755	0.099878	0.000390949	737.837	0.0344256	cg02683324	9609415	7.503	0.963261	0.0216866	0.922074	0.951597	0.9814	0.988432	.	.	.	.
chr5_56928955_56929027	CT	MIER3	intronic	Prostate	95	-0.008223	0.1271	0.000390961	734.94	0.0653396	cg07905924	56908770	20.221	0.0801161	0.0487409	0.0316455	0.0421383	0.105018	0.164967	SETD9;SETD9	NM_001171990;NM_153706	TSS1500;TSS1500	N_Shore
chr1_43295834_43295884	AC	C1orf210;TIE1	intergenic	Ovary	122	0.005336	0.0998776	0.000390963	737.862	0.0344256	cg23800435	43285705	10.154	0.546075	0.0849643	0.394454	0.487119	0.601386	0.693491	C1orf210;C1orf210	NM_001164829;NM_182517	TSS200;TSS200	.
chr6_11043467_11043488	AC	ELOVL2	intronic	Ovary	122	-0.002034	0.0998773	0.000390971	737.878	0.0344256	cg11011854	11070078	26.6005	0.866245	0.0415046	0.79486	0.843281	0.895271	0.92821	ELOVL2-AS1;ELOVL2-AS1;ELOVL2-AS1	NR_038964;NR_038963;NR_038962	Body;Body;Body	.
chr1_33392167_33392189	CA	PHC2	intronic	Lung	177	-0.005922	0.0695251	0.000390989	739.478	0.0246032	cg03851648	33359287	32.891	0.968128	0.0173494	0.940325	0.961736	0.977678	0.984511	PHC2;LOC101929464	NM_198040;NR_125978	Body;Body	.
chr12_101670123_101670155	CA	MYBPC1	intronic	Lung	177	-0.001923	0.0695247	0.000391004	739.507	0.0246032	cg12213457	101697202	27.063	0.0308716	0.0118662	0.0186921	0.0228066	0.0350606	0.0531013	CHPT1	NM_020244	TSS1500	N_Shore
chr2_108292393_108292442	AC	SULT1C2	intronic	Lung	177	0.008335	0.0695245	0.000391012	739.523	0.0246032	cg11488840	108301756	9.3385	0.664761	0.0584928	0.573177	0.62286	0.703118	0.753595	SULT1C2;SULT1C2	NM_001056;NM_176825	Body;Body	.
chr9_135393700_135393750	AC	C9orf62;PPP1R26-AS1	intergenic	Ovary	122	0.001114	0.0998758	0.000391013	737.957	0.0344277	cg08475832	135379991	13.734	0.707884	0.0460682	0.638885	0.679956	0.733621	0.776757	.	.	.	.
chr17_50554885_50554929	TG	SPATA20	intronic	Colon, transverse	176	-0.001569	0.0699107	0.00039102	739.316	0.0255775	cg09827751	50532386	22.521	0.245692	0.0492414	0.158564	0.214493	0.283132	0.317201	EPN3	NM_017957	TSS1500	.
chr11_12330786_12330901	GA	MICALCL	intronic	Lung	177	-0.001255	0.0695235	0.000391051	739.595	0.0246044	cg09673570	12358510	27.6665	0.940933	0.0365053	0.886709	0.928085	0.962589	0.976936	MICALCL	NM_032867	3'UTR	.
chr21_46353715_46353752	GT	PCNT	intronic	Ovary	122	-0.00662	0.0998743	0.000391054	738.035	0.0344297	cg14020778	46318291	35.4425	0.558759	0.0666019	0.479134	0.512962	0.587591	0.667851	C21orf58;C21orf58;C21orf58;C21orf58;C21orf58	NM_001286462;NM_001286463;NM_058180;NM_001286477;NM_001286476	5'UTR;TSS200;Body;5'UTR;5'UTR	.
chr7_24982197_24982264	CT	OSBPL3;CYCS	intergenic	Lung	177	0.003142	0.0695232	0.000391063	739.618	0.0246044	cg01591025	24978976	3.2545	0.325249	0.0540251	0.241018	0.287339	0.357166	0.423546	OSBPL3;OSBPL3;OSBPL3;OSBPL3	NM_015550;NM_145322;NM_145320;NM_145321	5'UTR;5'UTR;5'UTR;5'UTR	N_Shore
ATN1	CAG	ATN1	exonic	Lung	177	0.002216	0.0695229	0.000391077	739.645	0.0246044	cg02230244	6915155	21.5895	0.0952455	0.0318864	0.0481965	0.0706072	0.115151	0.150238	ENO2	NM_001975	5'UTR	S_Shore
chr11_62209635_62209677	TG	SCGB2A1	intronic	Lung	177	0.004361	0.0695227	0.000391083	739.656	0.0246044	cg01772980	62190223	19.433	0.785404	0.0633389	0.686438	0.752809	0.827444	0.877261	SCGB1D1	NM_006552	TSS200	.
chr17_74533617_74533695	AAAAG	CD300LB;CD300C	intergenic	Ovary	122	-0.006437	0.0998729	0.000391094	738.11	0.03443	cg06650256	74531585	2.071	0.756558	0.0600627	0.678489	0.727233	0.788074	0.839465	CD300LB	NM_174892	TSS200	.
chr2_18906625_18906647	TG	NT5C1B-RDH14;LINC01376	intergenic	Colon, transverse	176	0.003575	0.0699082	0.000391116	739.497	0.0255828	cg11373237	18899910	6.726	0.817	0.0601104	0.713739	0.784518	0.860677	0.897473	.	.	.	.
chr10_126049988_126050032	TGGC	ADAM12	intronic	Colon, transverse	176	-0.004459	0.0699045	0.000391259	739.769	0.0255904	cg16766099	126071020	21.01	0.690482	0.0793971	0.55549	0.651152	0.73447	0.810281	ADAM12;ADAM12;ADAM12;ADAM12;ADAM12	NM_003474;NM_001288973;NM_001288975;NM_021641;NM_001288974	Body;Body;Body;Body;Body	.
chr16_31333573_31333610	TAAAA	ITGAM	downstream	Ovary	121	-0.003739	0.100663	0.000391327	738.55	0.0344489	cg06266302	31371609	38.0175	0.569919	0.0730192	0.475061	0.528332	0.600149	0.702878	ITGAX	NM_000887	Body	Island
chr19_17286647_17286713	GT	ANKLE1	exonic	Colon, transverse	176	-0.005427	0.0699027	0.000391333	739.908	0.0255944	cg24781419	17260746	25.934	0.365264	0.0798658	0.215727	0.318077	0.416721	0.485565	USHBP1;USHBP1	NM_001297703;NM_031941	Body;Body	.
chr14_31188089_31188145	TAGA	HECTD1	intronic	Colon, transverse	176	-0.008623	0.0699023	0.000391348	739.936	0.0255945	cg25838204	31164595	23.522	0.899482	0.0431499	0.823167	0.876786	0.9337	0.952336	HECTD1	NM_015382	Body	.
chr1_209824212_209824242	CA	IRF6;UTP25	intergenic	Lung	177	0.004254	0.0695147	0.000391396	740.249	0.0246224	cg22029157	209806320	17.907	0.0831616	0.0406385	0.0308314	0.0515564	0.111746	0.156048	IRF6	NM_006147	TSS200	Island
chr17_48746438_48746474	TG	HOXB13;TTLL6	intergenic	Prostate	95	-0.010698	0.12708	0.000391412	735.787	0.0654033	cg27138812	48749751	3.295	0.361352	0.140636	0.111647	0.267758	0.45027	0.582131	.	.	.	N_Shore
chr11_116828132_116828156	TC	APOA4;APOC3	intergenic	Prostate	95	-0.012454	0.127077	0.000391473	735.902	0.0654077	cg03742763	116829333	1.189	0.60039	0.0435605	0.540337	0.572003	0.633541	0.678965	APOC3	NM_000040	TSS1500	.
chr17_5115555_5115575	AC	ZNF232	intronic	Ovary	122	-0.000312	0.0998586	0.000391491	738.86	0.0344585	cg04974290	5097752	17.813	0.023739	0.0107352	0.0171756	0.0203852	0.025342	0.0297289	.	.	.	Island
chr17_76642219_76642243	CTAT	ST6GALNAC1	intronic	Lung	177	0.007529	0.0695108	0.000391549	740.538	0.0246304	cg15503752	76643649	1.418	0.520846	0.0649094	0.425073	0.471807	0.561537	0.62424	ST6GALNAC1;ST6GALNAC1	NM_018414;NM_018414	5'UTR;1stExon	.
chr6_150236613_150236639	TG	PPP1R14C	intronic	Colon, transverse	176	-0.003739	0.0698956	0.000391608	740.427	0.0256106	cg15281734	150229982	6.644	0.619119	0.0905802	0.474298	0.562953	0.686436	0.748481	PPP1R14C	NM_030949	Body	.
chr19_4105155_4105203	GT	MAP2K2	intronic	Lung	177	0.00709	0.0695093	0.000391609	740.65	0.0246333	cg18236745	4101516	3.663	0.943219	0.052789	0.913435	0.937178	0.961145	0.974235	MAP2K2	NM_030662	Body	Island
chr15_89913849_89913889	AC	ARPIN;ARPIN-AP3S2	upstream	Ovary	122	-0.003104	0.0998538	0.000391624	739.111	0.034467	cg06184785	89913692	0.177	0.965887	0.0160458	0.929548	0.960514	0.975619	0.982082	C15orf38	NM_182616	TSS1500	S_Shore
chr19_41371306_41371395	TCCT	TMEM91	intronic	Colon, transverse	176	0.008549	0.0698942	0.000391665	740.535	0.025613	cg16270721	41407182	35.8315	0.875676	0.0824404	0.732148	0.82903	0.945597	0.966548	BCKDHA;BCKDHA	NM_001164783;NM_000709	Body;Body	.
chr14_32946348_32946386	CA	NPAS3	intronic	Colon, transverse	176	-0.009123	0.069894	0.000391672	740.548	0.025613	cg15477096	32937853	8.514	0.823652	0.0662659	0.709456	0.780494	0.87426	0.930274	NPAS3;NPAS3;NPAS3;NPAS3	NM_001165893;NM_001164749;NM_173159;NM_022123	TSS1500;TSS1500;TSS1500;TSS1500	S_Shelf
chr10_5843986_5844006	AT	GDI2;ANKRD16	intergenic	Lung	177	0.013272	0.0695077	0.000391674	740.774	0.0246358	cg27141509	5844148	0.152	0.830209	0.0706552	0.702941	0.800403	0.878597	0.916008	.	.	.	S_Shelf
chr7_96128939_96128981	CT	SLC25A13	intronic	Ovary	122	-0.006469	0.0998516	0.000391685	739.225	0.0344703	cg13157306	96122383	6.577	0.929879	0.0532568	0.843532	0.925679	0.958994	0.970055	SLC25A13;SLC25A13;SLC25A13	NR_027662;NM_014251;NM_001160210	Body;Body;Body	.
chr1_156615557_156615573	CT	LOC101928177	ncRNA_intronic	Ovary	122	-0.013653	0.0998511	0.000391698	739.25	0.0344703	cg19528790	156582382	33.183	0.51525	0.0465569	0.452739	0.486503	0.541213	0.580665	TTC24	NM_001105669	Body	.
chr11_111594851_111594896	TG	LAYN;SIK2	intergenic	Prostate	95	0.013783	0.127064	0.000391759	736.44	0.0654439	cg11344533	111604669	9.7955	0.145154	0.0564973	0.0704273	0.100387	0.17541	0.240031	SIK2	NM_015191	Body	S_Shore
chr5_151095246_151095272	AC	TNIP1;ANXA6	intergenic	Ovary	122	0.007237	0.0998469	0.000391816	739.473	0.0344791	cg14405103	151093441	1.818	0.663177	0.090488	0.509259	0.610682	0.719451	0.788015	.	.	.	.
chr11_69156591_69156609	GT	LOC338694	ncRNA_intronic	Colon, transverse	176	0.006568	0.06989	0.000391827	740.842	0.0256214	cg17075483	69155864	0.736	0.71118	0.0853446	0.591225	0.647055	0.76165	0.870659	LOC338694	NR_104161	Body	N_Shore
chr15_100526478_100526512	TG	CERS3	intronic	Ovary	122	0.011239	0.0998443	0.000391886	739.606	0.0344837	cg23835532	100526255	0.24	0.806779	0.130458	0.598083	0.762119	0.8935	0.94161	CERS3;CERS3;CERS3;CERS3	NM_001290342;NM_178842;NM_001290343;NM_001290341	5'UTR;5'UTR;5'UTR;5'UTR	.
chr19_41735708_41735746	TG	CEACAM5;CEACAM6	intergenic	Colon, transverse	176	0.006355	0.0698882	0.0003919	740.979	0.0256252	cg07390555	41689194	46.533	0.59041	0.0584546	0.481734	0.560668	0.627028	0.678958	CEACAM7;CEACAM7	NM_006890;NM_001291485	TSS1500;TSS1500	.
chr1_998743_998784	GCGGAGCGGAGGGC	HES4	downstream	Prostate	95	0.005654	0.127057	0.000391921	736.744	0.0654593	cg15713103	998305	0.4585	0.367851	0.0558555	0.279615	0.329315	0.397199	0.474464	.	.	.	Island
chr1_45539015_45539045	AAAAG	PRDX1;AKR1A1	intergenic	Ovary	122	0.001023	0.099843	0.000391925	739.679	0.0344855	cg08483560	45515752	23.278	0.963675	0.0230402	0.942119	0.959659	0.974235	0.98288	PRDX1;PRDX1;PRDX1	NM_181696;NM_181697;NM_002574	Body;Body;Body	.
chr15_24681816_24681844	GATA	NPAP1	UTR3	Lung	177	-0.001635	0.0695004	0.000391959	741.312	0.0246521	cg26803002	24676605	5.225	0.972446	0.0108167	0.952798	0.96814	0.979559	0.983741	C15orf2	NM_018958	1stExon	S_Shore
chr16_58385433_58385463	AC	PRSS54;GINS3	intergenic	Colon, transverse	176	0.017204	0.0698865	0.000391967	741.106	0.0256287	cg08279856	58339903	45.545	0.779602	0.0941565	0.622982	0.719742	0.847898	0.918929	.	.	.	.
chr20_6784487_6784513	AC	BMP2;LINC01428	intergenic	Ovary	122	-0.001273	0.0998406	0.00039199	739.801	0.0344895	cg25636478	6770342	14.158	0.0251706	0.0110828	0.0135321	0.0188179	0.0289477	0.0450507	BMP2	NM_001200	Body	S_Shore
chr2_200578150_200578184	TATAGA	SGO2	intronic	Prostate	95	0.01546	0.127054	0.000391998	736.89	0.0654664	cg04247014	200618591	40.424	0.719955	0.10634	0.4913	0.670668	0.786866	0.87033	AOX1	NM_001159	Body	.
chr7_150392545_150392585	TC	ZNF775	intronic	Colon, transverse	176	-0.01108	0.0698853	0.000392013	741.193	0.02563	cg26837768	150432981	40.416	0.951906	0.0627969	0.928281	0.950094	0.972904	0.982046	.	.	.	.
chr1_31516091_31516131	TCCTT	LDC1P;LINC01226	intergenic	Lung	177	-0.004171	0.0694987	0.000392028	741.442	0.0246539	cg13035571	31531456	15.345	0.691364	0.0830996	0.561249	0.634635	0.743668	0.83926	.	.	.	.
chr19_45341776_45341802	GT	KLC3	intronic	Colon, transverse	176	-0.001629	0.0698842	0.000392054	741.272	0.0256315	cg03693471	45363827	22.038	0.932344	0.0299676	0.876656	0.916702	0.951365	0.971973	ERCC2;ERCC2	NM_001130867;NM_000400	Body;Body	Island
chr16_82627337_82627381	GT	CDH13	intronic	Colon, transverse	176	0.001944	0.0698837	0.000392073	741.308	0.0256315	cg00423443	82626771	0.588	0.0973605	0.0263443	0.0604459	0.0772411	0.113291	0.139137	CDH13	NM_001257	TSS1500	N_Shore
chr5_36636045_36636077	TG	SLC1A3	intronic	Ovary	122	-0.005606	0.0998324	0.00039222	740.236	0.0345066	cg09293347	36635874	0.187	0.581979	0.101324	0.429391	0.517037	0.653321	0.736326	SLC1A3;SLC1A3;SLC1A3;SLC1A3	NM_001289940;NM_001289939;NM_004172;NM_001166695	Body;Body;Body;Body	.
chr2_241881594_241881640	GT	LINC01237	ncRNA_intronic	Ovary	122	0.008599	0.0998287	0.000392321	740.426	0.0345118	cg19288921	241877257	4.36	0.694239	0.0591669	0.596765	0.649598	0.736862	0.785805	.	.	.	S_Shelf
chr9_89969694_89969708	TC	LOC101927847	ncRNA_intronic	Prostate	95	-0.01948	0.127039	0.000392332	737.518	0.0655047	cg01411145	90007927	38.226	0.529961	0.112542	0.345757	0.453241	0.612665	0.695764	.	.	.	.
chr3_139504021_139504061	AC	LOC100507291	ncRNA_intronic	Ovary	122	0.010646	0.0998281	0.000392338	740.459	0.0345118	cg07412838	139531737	27.696	0.410638	0.162951	0.218318	0.306335	0.469804	0.664558	RBP1;RBP1;RBP1	NM_002899;NM_001130992;NM_001130993	Body;Body;Body	.
chr1_21774990_21775034	AAAT	USP48	intronic	Ovary	122	0.00502	0.0998276	0.000392352	740.485	0.0345118	cg06757381	21783899	8.887	0.0530243	0.0416072	0.0256079	0.0326171	0.0538809	0.109443	USP48;USP48	NM_001032730;NM_032236	TSS1500;TSS1500	S_Shore
chr3_21627246_21627286	GT	ZNF385D	intronic	Colon, transverse	176	0.006342	0.0698754	0.0003924	741.925	0.0256491	cg02469944	21624741	2.525	0.454005	0.06355	0.355821	0.414741	0.492026	0.541253	ZNF385D	NM_024697	Body	.
chr14_50957282_50957325	GGAGAG	PYGL;TRIM9	intergenic	Lung	177	-0.005159	0.0694891	0.000392405	742.156	0.0246744	cg16746274	50957494	0.1905	0.784548	0.0930435	0.596439	0.743693	0.850537	0.892377	.	.	.	.
chr2_23365230_23365330	GAAA	LINC01884;KLHL29	intergenic	Colon, transverse	176	-0.004306	0.0698747	0.000392428	741.978	0.02565	cg13813572	23366764	1.484	0.254587	0.0826293	0.125192	0.203505	0.296827	0.401392	.	.	.	.
chr1_246113184_246113231	AAAT	SMYD3	intronic	Ovary	116	-0.030242	0.104814	0.000392459	740.687	0.0345179	cg06561607	246110763	2.4445	0.604243	0.26958	0.177773	0.423077	0.826053	0.98477	SMYD3;SMYD3	NM_022743;NM_001167740	Body;Body	.
chr13_78603938_78603962	TG	OBI1-AS1	ncRNA_intronic	Ovary	122	0.010822	0.0998235	0.000392468	740.704	0.0345179	cg25485930	78605147	1.197	0.127296	0.034157	0.0776371	0.100885	0.152037	0.1853	RNF219-AS1	NR_047001	Body	S_Shore
chr22_22312845_22312891	GT	BMS1P20	ncRNA_intronic	Ovary	122	-0.007068	0.0998232	0.000392476	740.719	0.0345179	cg18105705	22342093	29.225	0.255645	0.0648695	0.154282	0.214566	0.289065	0.37506	.	.	.	.
chr9_6646315_6646336	CTC	GLDC	upstream	Lung	177	0.0017	0.0694866	0.000392502	742.341	0.0246781	cg15886873	6640383	5.9425	0.948112	0.0248435	0.903364	0.937608	0.964426	0.980452	GLDC	NM_000170	Body	.
chr6_86743843_86743869	TG	SNHG5;HTR1E	intergenic	Colon, transverse	176	-0.004881	0.069872	0.000392533	742.178	0.025656	cg27591897	86706661	37.195	0.81244	0.0514405	0.723283	0.777047	0.847203	0.896938	.	.	.	.
chr18_5630860_5630890	AC	EPB41L3	upstream	Ovary	122	-0.007784	0.0998186	0.000392604	740.96	0.0345275	cg10204935	5631608	0.733	0.111337	0.0494758	0.0522316	0.0790613	0.132597	0.19608	.	.	.	S_Shore
chr7_2781412_2781448	TG	GNA12	intronic	Prostate	95	-0.00361	0.127024	0.000392663	738.14	0.0655484	cg25318189	2760802	20.628	0.619869	0.0978047	0.422239	0.567871	0.678294	0.769284	GNA12	NM_007353	Body	N_Shelf
chr9_114157075_114157103	AC	COL27A1	intronic	Ovary	122	-0.007785	0.0998164	0.000392665	741.076	0.0345297	cg13917127	114170156	13.067	0.294139	0.087029	0.186903	0.244555	0.326145	0.419814	COL27A1	NM_032888	Body	S_Shelf
chr8_57223628_57223670	GA	LINC01606	ncRNA_intronic	Lung	177	0.015062	0.0694823	0.000392671	742.66	0.0246866	cg19673480	57207906	15.743	0.952719	0.0995679	0.930854	0.962103	0.978802	0.987774	.	.	.	N_Shore
chr1_235862806_235862848	AC	LYST	intronic	Colon, transverse	176	-0.007542	0.0698684	0.000392674	742.444	0.0256643	cg13813460	235903240	40.413	0.497878	0.0850132	0.373442	0.434525	0.556091	0.634978	.	.	.	.
chr1_110641765_110641803	GT	KCNA2;KCNA3	intergenic	Lung	177	-0.008976	0.0694822	0.000392677	742.671	0.0246866	cg07706695	110636386	5.398	0.841439	0.0767651	0.723064	0.79931	0.894696	0.949503	.	.	.	.
chr16_88714227_88714297	GT	CTU2	exonic	Prostate	95	-0.015028	0.12702	0.00039275	738.303	0.065557	cg20703811	88684168	30.094	0.750067	0.0733341	0.634759	0.69616	0.800596	0.867954	SNAI3;SNAI3-AS1	NM_178310;NR_024399	Body;Body	N_Shore
chr16_50413601_50413697	TATC	LINC02178;NKD1	intergenic	Ovary	122	0.003442	0.0998123	0.000392779	741.29	0.0345362	cg19503705	50407605	6.044	0.817275	0.0430731	0.757237	0.790997	0.83811	0.890658	.	.	.	.
chr16_56277776_56277842	AC	GNAO1	intronic	Ovary	122	-0.003449	0.0998118	0.000392794	741.32	0.0345362	cg03197885	56257763	20.046	0.17679	0.0802339	0.0941803	0.126192	0.202188	0.25536	GNAO1;GNAO1	NM_138736;NM_020988	Body;Body	.
chr22_41844033_41844065	AC	SREBF2	intronic	Prostate	95	0.002642	0.127016	0.000392842	738.475	0.0655606	cg09978077	41833979	10.07	0.0722061	0.0299011	0.0440082	0.0587427	0.0806817	0.10978	SREBF2	NM_004599	Body	Island
chr14_64704384_64704447	CTCCCTCG	PLEKHG3	UTR5	Ovary	122	0.031178	0.0998076	0.000392911	741.54	0.0345433	cg16274899	64708507	4.0915	0.708717	0.119337	0.513879	0.618068	0.800091	0.856792	PLEKHG3	NM_015549	5'UTR	S_Shelf
chr16_1830917_1830945	AC	FAHD1	intronic	Prostate	95	-0.00461	0.127009	0.000392987	738.748	0.0655791	cg22580103	1784685	46.246	0.724995	0.0758454	0.614864	0.67976	0.765572	0.879464	NUBP2;NUBP2;NUBP2;NUBP2	NM_001284501;NM_001284502;NR_104318;NM_012225	5'UTR;5'UTR;Body;Body	N_Shore
chr9_87746557_87746590	TCT	CTSL;CTSL3P	intergenic	Colon, transverse	176	0.000331	0.0698588	0.000393051	743.156	0.0256863	cg14190128	87727723	18.8505	0.981145	0.0105004	0.962855	0.977261	0.988688	0.992247	CTSL1;CTSL1	NM_145918;NM_001912	Body;Body	S_Shore
chr19_49659984_49660028	AC	IRF3	intronic	Prostate	95	-0.005071	0.127005	0.000393079	738.922	0.0655887	cg14318858	49701605	41.599	0.613481	0.148424	0.372469	0.500819	0.689481	0.886495	CPT1C;CPT1C	NM_001136052;NM_152359	Body;Body	Island
chr13_27361805_27361861	GT	RASL11A;GTF3A	intergenic	Colon, transverse	176	-0.003477	0.0698566	0.000393135	743.315	0.0256907	cg05269298	27373213	11.38	0.211009	0.0504939	0.136946	0.180505	0.23903	0.295693	.	.	.	.
chr15_62802411_62802437	AC	TLN2	intronic	Colon, transverse	176	0.010524	0.0698564	0.000393145	743.334	0.0256907	cg22455944	62758522	43.902	0.543248	0.190934	0.245083	0.421508	0.697032	0.854675	TLN2	NM_015059	Body	.
chr2_43167082_43167167	AAAG	LINC02580;ZFP36L2	intergenic	Ovary	122	-0.002555	0.0997962	0.000393229	742.139	0.034568	cg07563020	43158092	9.0325	0.845182	0.0538528	0.766333	0.824997	0.873768	0.914268	.	.	.	.
chr6_27374385_27374423	GT	ZNF204P	ncRNA_intronic	Colon, transverse	176	-0.001904	0.0698534	0.000393263	743.557	0.0256975	cg08974043	27374560	0.156	0.0927717	0.0399586	0.0394094	0.0649747	0.117627	0.173544	ZNF204P	NR_024553	Body	N_Shore
chr5_33935020_33935064	TTTC	ADAMTS12;RXFP3	intergenic	Colon, transverse	176	-0.002732	0.0698517	0.00039333	743.683	0.0257001	cg12238343	33936297	1.255	0.136292	0.0809453	0.0233747	0.0745955	0.188984	0.283718	RXFP3	NM_016568	TSS200	Island
chr11_119508957_119508998	GT	USP2-AS1;NECTIN1	intergenic	Lung	177	-0.007181	0.0694626	0.000393451	744.135	0.0247336	cg17263566	119513655	4.6775	0.764793	0.0652313	0.665497	0.719211	0.808805	0.888869	.	.	.	.
chr13_99088692_99088728	GT	DOCK9-DT	downstream	Ovary	122	0.005122	0.0997878	0.000393463	742.582	0.0345838	cg20132609	99046169	42.541	0.800196	0.0652799	0.69296	0.761423	0.83777	0.915417	DOCK9;DOCK9	NM_015296;NM_001130049	Body;Body	.
chr2_171182935_171182969	AAAG	TLK1	intronic	Prostate	95	0.005901	0.126987	0.000393483	739.681	0.0656503	cg13775170	171154306	28.646	0.448394	0.13371	0.279861	0.35086	0.527656	0.702969	TLK1;TLK1	NM_001136554;NM_012290	5'UTR;Body	.
chr2_43174825_43174853	AC	LINC02580;ZFP36L2	intergenic	Ovary	122	-0.012921	0.0997866	0.000393498	742.647	0.0345846	cg15440661	43168732	6.107	0.893084	0.0450797	0.806532	0.86791	0.923585	0.957508	.	.	.	N_Shelf
chr1_57415240_57415281	CA	DAB1	intronic	Ovary	122	0.015364	0.0997861	0.00039351	742.671	0.0345846	cg05425392	57388740	26.5205	0.383706	0.0529709	0.293305	0.35121	0.411083	0.464023	DAB1	NM_021080	5'UTR	.
chr15_34515280_34515374	CT	GOLGA8A;GOLGA8B	intergenic	Colon, transverse	176	-0.002048	0.0698462	0.000393545	744.091	0.0257124	cg10767425	34496646	18.681	0.284866	0.0702783	0.177659	0.229553	0.331937	0.406704	.	.	.	S_Shore
chr1_83864952_83864992	GT	TTLL7	downstream	Prostate	94	0.008276	0.128277	0.000393589	739.879	0.065662	cg26347197	83860986	3.986	0.123087	0.0466414	0.0556346	0.0911105	0.150085	0.216273	.	.	.	Island
chr2_127099350_127099372	TG	BIN1	intronic	Lung	177	0.012742	0.0694588	0.0003936	744.417	0.0247422	cg04531007	127121318	21.957	0.899144	0.0417021	0.822169	0.875592	0.92674	0.950165	.	.	.	.
chr7_2781412_2781448	TG	GNA12	intronic	Colon, transverse	176	-0.001464	0.0698445	0.000393611	744.214	0.0257158	cg14895029	2735953	45.477	0.952541	0.0211665	0.916637	0.943538	0.966462	0.977926	GNA12	NM_007353	Body	S_Shore
chr11_118306486_118306526	ATAA	CD3E	intronic	Prostate	95	-0.011363	0.12698	0.000393637	739.971	0.0656643	cg21660774	118282751	23.755	0.740907	0.0683707	0.646227	0.693444	0.792263	0.847994	.	.	.	.
chr4_25612981_25613033	AC	LOC101929161;SLC34A2	intergenic	Lung	177	0.006101	0.0694577	0.000393641	744.494	0.0247439	cg21452006	25621328	8.321	0.776386	0.100908	0.6114	0.718054	0.848193	0.914782	.	.	.	.
chr14_103140626_103140654	GA	TNFAIP2;LINC00605	intergenic	Lung	177	-0.007771	0.0694556	0.000393726	744.655	0.0247484	cg10671360	103131720	8.92	0.711599	0.0439266	0.630678	0.686418	0.744282	0.781159	TNFAIP2	NM_006291	Body	.
chr7_138131836_138131872	TG	MIR4468;TRIM24	intergenic	Prostate	95	0.005742	0.126975	0.000393741	740.167	0.0656758	cg25079981	138147585	15.731	0.95607	0.0341232	0.885682	0.952279	0.974598	0.984271	.	.	.	.
chr11_9675309_9675421	AG	SWAP70	intronic	Colon, transverse	176	0.001469	0.0698409	0.000393752	744.482	0.0257241	cg13678009	9663339	12.026	0.563482	0.129076	0.342326	0.478968	0.651101	0.776747	SWAP70	NM_015055	TSS1500	N_Shore
chr6_37524047_37524067	TG	LINC02520	ncRNA_intronic	Lung	177	0.008039	0.0694536	0.000393804	744.801	0.0247516	cg22682161	37513876	10.181	0.697025	0.0644178	0.591041	0.649925	0.737812	0.799218	.	.	.	.
chr1_158487997_158488021	TC	OR10R2;OR6Y1	intergenic	Prostate	95	-0.008507	0.126972	0.000393808	740.291	0.0656811	cg13353152	158496173	8.164	0.587963	0.0865672	0.458345	0.537493	0.647808	0.722946	.	.	.	.
chr3_126523553_126523591	AC	CHST13	upstream	Ovary	122	0.004651	0.0997754	0.000393811	743.239	0.0346063	cg00017630	126497828	25.744	0.604086	0.0480108	0.522505	0.576985	0.634003	0.679714	UROC1;UROC1	NM_001165974;NM_144639	Body;Body	.
chr19_44752078_44752110	CA	BCL3	intronic	Lung	177	-0.012074	0.0694527	0.000393841	744.873	0.0247532	cg16529268	44778027	25.933	0.364167	0.0650753	0.254138	0.323596	0.405052	0.470216	CBLC;CBLC	NM_012116;NM_001130852	1stExon;1stExon	Island
chr4_10140068_10140153	TCCAGCCTCCCTGCGCGTC	WDR1;ZNF518B	intergenic	Lung	177	-0.008072	0.0694523	0.000393856	744.901	0.0247533	cg15140557	10096671	43.4395	0.513327	0.0703242	0.404734	0.463642	0.558497	0.632946	WDR1;WDR1	NM_005112;NM_017491	Body;Body	.
chr10_29647638_29647654	GT	SVIL	intronic	Ovary	122	-0.003932	0.099773	0.000393879	743.366	0.0346106	cg24212268	29647220	0.426	0.0767304	0.0551993	0.0306469	0.0416708	0.0940282	0.186265	SVIL	NM_003174	5'UTR	.
chr17_46816468_46816516	AC	WNT3	intronic	Lung	177	-0.004303	0.0694513	0.000393895	744.975	0.0247549	cg20769177	46851150	34.658	0.0993207	0.0504032	0.0343801	0.0588864	0.132652	0.192141	WNT9B	NM_003396	TSS1500	Island
chr22_42989977_42990052	AT	PACSIN2	intronic	Prostate	88	0.003685	0.136618	0.0003939	740.464	0.0656905	cg19143716	42973302	16.7125	0.800562	0.121379	0.569597	0.717294	0.902513	0.951805	PACSIN2	NM_001184970	5'UTR	.
chr22_50612840_50612908	GCCCC	MAPK8IP2	UTR3	Lung	173	0.002095	0.0710198	0.000393953	745.085	0.0247569	cg00983520	50578638	34.236	0.136289	0.0422467	0.0730541	0.105918	0.158518	0.212345	CPT1B;CPT1B;CPT1B;CPT1B;CHKB-CPT1B;CPT1B;CPT1B;CPT1B;CPT1B;CPT1B;CPT1B;CPT1B	NM_152245;NM_001145137;NM_001145136;NM_001145135;NR_027928;NM_001145134;NM_152245;NM_004377;NM_152246;NM_001145135;NM_001145136;NM_001145134	1stExon;TSS1500;1stExon;5'UTR;Body;1stExon;5'UTR;TSS200;TSS200;1stExon;5'UTR;5'UTR	S_Shore
chr1_204456873_204456925	AC	PIK3C2B	intronic	Ovary	122	-0.006421	0.0997681	0.000394014	743.622	0.0346161	cg08024432	204434557	22.342	0.487104	0.075419	0.359898	0.447815	0.527787	0.595343	PIK3C2B	NM_002646	Body	.
chr2_214603351_214603383	AC	VWC2L;BARD1	intergenic	Lung	177	-0.000987	0.0694458	0.000394114	745.389	0.0247662	cg13392874	214629106	25.739	0.950354	0.0157686	0.923005	0.942803	0.960768	0.969699	.	.	.	.
chr1_7952051_7952087	CCTCTC	TNFRSF9;PARK7	intergenic	Colon, transverse	176	-0.001839	0.0698304	0.000394165	745.263	0.0257502	cg21814278	7954103	2.034	0.040935	0.0322208	0.0136272	0.0217745	0.0482645	0.115804	.	.	.	Island
chr1_204671403_204671437	TG	LRRN2	intronic	Colon, transverse	176	0.004949	0.0698289	0.000394225	745.376	0.0257532	cg22817352	204684501	13.081	0.378791	0.154905	0.134871	0.250139	0.515831	0.605886	LRRN2;LRRN2	NM_006338;NM_201630	5'UTR;5'UTR	N_Shore
chr5_20560468_20560512	AC	CDH18	intronic	Ovary	122	-0.004077	0.0997604	0.00039423	744.029	0.0346318	cg10879653	20575546	15.056	0.128544	0.107808	0.0515132	0.0796711	0.134266	0.244246	CDH18;CDH18	NM_001291956;NM_001291956	1stExon;5'UTR	.
chr6_53840878_53840928	TG	LRRC1	intronic	Prostate	95	-0.004495	0.126952	0.000394254	741.13	0.0657394	cg14177809	53819096	21.807	0.917941	0.031003	0.858707	0.899332	0.942323	0.955342	LRRC1	NM_018214	Body	.
chr6_28756563_28756578	AAAAC	LINC00533;LINC01623	intergenic	Colon, transverse	176	-0.019569	0.0698272	0.000394294	745.506	0.0257559	cg03349184	28773205	16.6345	0.299821	0.158428	0.0677435	0.160539	0.425661	0.560739	.	.	.	.
chr18_3664183_3664237	AC	DLGAP1	intronic	Colon, transverse	176	0.006794	0.0698257	0.000394351	745.614	0.0257579	cg06917015	3664534	0.324	0.860571	0.0655597	0.750395	0.821489	0.904045	0.973686	DLGAP1;DLGAP1;DLGAP1;DLGAP1;DLGAP1;DLGAP1;DLGAP1;DLGAP1;DLGAP1	NM_001003809;NM_001242766;NM_001308390;NM_001242764;NM_001242763;NM_001242762;NM_004746;NM_001242765;NM_001242761	Body;Body;Body;Body;Body;Body;Body;Body;Body	.
chr1_225839366_225839402	GT	EPHX1	intronic	Colon, transverse	176	-0.011048	0.0698245	0.000394399	745.705	0.0257597	cg12857737	225875657	36.273	0.82372	0.132453	0.556672	0.754626	0.932166	0.969473	TMEM63A	NM_014698	Body	.
chr1_153325260_153325294	GT	PGLYRP3;PGLYRP4	intergenic	Colon, transverse	176	-0.00195	0.069824	0.000394419	745.742	0.0257597	cg08369201	153331339	6.062	0.935012	0.0292963	0.874371	0.923086	0.95479	0.967159	PGLYRP4	NM_020393	Body	.
chr10_77825374_77825416	CA	DLG5	intronic	Ovary	122	-0.002782	0.0997536	0.000394422	744.391	0.0346438	cg09794547	77775548	49.847	0.639385	0.0529256	0.56934	0.606539	0.662803	0.697196	.	.	.	.
chr8_19530222_19530252	AAAAC	CSGALNACT1	intronic	Colon, transverse	176	0.011119	0.0698226	0.000394474	745.847	0.0257624	cg15521256	19511232	19.005	0.148131	0.0558103	0.0588175	0.108679	0.178416	0.239329	CSGALNACT1;CSGALNACT1;CSGALNACT1	NR_024040;NM_001130518;NM_018371	Body;5'UTR;5'UTR	.
chr6_32851907_32851925	TG	TAP1	intronic	Lung	177	-0.017661	0.0694366	0.000394476	746.073	0.0247856	cg24111025	32852144	0.228	0.827491	0.0736067	0.706486	0.785987	0.879062	0.941797	TAP1	NM_000593	Body	N_Shore
chr17_82887131_82887180	CG	TBCD	intronic	Lung	177	-0.001454	0.0694358	0.000394508	746.134	0.0247869	cg05714748	82898362	11.2065	0.813014	0.0242525	0.778635	0.796394	0.82595	0.859969	TBCD	NM_005993	Body	N_Shore
chr16_3823957_3823993	AC	CREBBP	intronic	Prostate	95	0.010634	0.12694	0.000394527	741.643	0.0657718	cg27366532	3793011	30.964	0.345056	0.0916681	0.234651	0.284175	0.38805	0.536568	CREBBP;CREBBP	NM_001079846;NM_004380	Body;Body	.
chr5_123090276_123090300	CCT	PRDM6	exonic	Prostate	93	-0.010469	0.129552	0.000394603	741.786	0.0657766	cg09508531	123088364	1.924	0.0695975	0.0644782	0.0230368	0.0319524	0.0723916	0.207737	PRDM6	NM_001136239	TSS1500	N_Shore
chr1_33364390_33364424	CA	PHC2	intronic	Colon, transverse	176	0.003257	0.0698188	0.000394622	746.126	0.0257711	cg20322433	33334572	29.835	0.657818	0.0752837	0.550066	0.619956	0.70291	0.770996	PHC2;PHC2	NM_004427;NM_198040	5'UTR;Body	.
chr15_101581718_101581749	CA	PCSK6;LINC02348	intergenic	Prostate	95	-0.012288	0.126936	0.000394625	741.828	0.0657766	cg25079408	101580125	1.6085	0.464951	0.112091	0.304516	0.381811	0.543491	0.626398	.	.	.	.
chr2_218357259_218357289	TC	CATIP-AS2	ncRNA_intronic	Colon, transverse	176	0.00225	0.0698168	0.000394702	746.277	0.0257755	cg08187773	218385084	27.81	0.463166	0.0712175	0.361838	0.416317	0.499378	0.607309	SLC11A1	NM_000578	Body	N_Shelf
chr2_105294307_105294337	GT	TGFBRAP1	intronic	Ovary	122	0.010141	0.099743	0.000394719	744.951	0.0346653	cg23371476	105261367	32.955	0.385963	0.128052	0.185155	0.293915	0.477739	0.584033	.	.	.	.
chr10_110463620_110463674	CA	SMNDC1;DUSP5	intergenic	Ovary	122	-0.006146	0.0997429	0.000394722	744.958	0.0346653	cg05091983	110503569	39.922	0.530054	0.107957	0.382623	0.455113	0.579522	0.717021	DUSP5	NM_004419	Body	.
chr10_61831297_61831345	GT	CABCOCO1;ARID5B	intergenic	Lung	177	0.002225	0.069428	0.00039482	746.723	0.0248056	cg24910822	61793569	37.752	0.901528	0.0403414	0.827511	0.8837	0.931693	0.95528	.	.	.	.
chr22_31228021_31228049	GT	LIMK2	intronic	Ovary	122	-0.013417	0.0997392	0.000394826	745.154	0.0346728	cg07292807	31210944	17.091	0.701087	0.0618205	0.604014	0.671277	0.735983	0.790327	LIMK2	NM_005569	TSS1500	N_Shore
chr11_126514813_126514873	CAACA	KIRREL3	intronic	Lung	177	0.006395	0.0694275	0.000394839	746.76	0.024806	cg11618281	126511555	3.288	0.890998	0.0297159	0.845475	0.871858	0.914292	0.93397	KIRREL3;KIRREL3;KIRREL3	NM_032531;NM_001301097;NM_001161707	Body;Body;Body	.
chr13_106540792_106540833	TGGA	ARGLU1	downstream	Colon, transverse	176	0.021882	0.0698131	0.000394846	746.55	0.025784	cg20279327	106570487	29.6745	0.450613	0.126889	0.255405	0.378502	0.512337	0.69778	.	.	.	S_Shelf
chr11_58004066_58004083	AC	CTNND1;OR9Q1	intergenic	Prostate	95	0.009596	0.126924	0.000394885	742.316	0.0658023	cg04270890	58027168	23.0935	0.838033	0.0876424	0.684366	0.785063	0.897614	0.954578	OR9Q1	NM_001005212	5'UTR	.
chr1_165880566_165880614	GT	UCK2	intronic	Prostate	95	-0.005289	0.126922	0.000394934	742.408	0.0658047	cg10972897	165890477	9.887	0.652811	0.107376	0.483083	0.57418	0.722888	0.834766	UCK2	NM_012474	Body	.
chr10_126256908_126256944	ATG	ADAM12	intronic	Lung	177	-0.003678	0.0694241	0.000394971	747.009	0.0248118	cg01466361	126238165	18.761	0.945928	0.0191942	0.908519	0.936042	0.95988	0.969845	ADAM12;ADAM12;ADAM12;ADAM12;ADAM12	NM_003474;NM_001288973;NM_001288975;NM_021641;NM_001288974	Body;Body;Body;Body;Body	.
chr6_116521517_116521531	GA	CALHM5	UTR3	Prostate	95	-0.008663	0.12692	0.000394988	742.509	0.0658078	cg16803128	116546312	24.788	0.93722	0.0356545	0.874487	0.923993	0.962693	0.973564	FAM26D;FAM26D;FAM26D;FAM26D;TRAPPC3L	NM_001256887;NM_001256889;NM_153036;NM_001256888;NM_001139444	5'UTR;5'UTR;5'UTR;Body;TSS1500	.
chr4_25936526_25936590	AAGG	SMIM20;RBPJ	intergenic	Colon, transverse	176	-0.005276	0.0698094	0.000394992	746.826	0.0257917	cg10409131	25913987	22.571	0.0258951	0.0337111	0.00924428	0.01225	0.0225625	0.0776412	C4orf52	NM_001145432	TSS1500	Island
chr1_201501992_201502028	AAAT	CSRP1	intronic	Ovary	122	0.023064	0.0997329	0.000395002	745.486	0.0346804	cg13772160	201489384	12.626	0.457681	0.134696	0.252084	0.377082	0.550878	0.648439	CSRP1;CSRP1;CSRP1;CSRP1	NM_001193572;NM_001193571;NM_001193570;NM_004078	Body;Body;Body;Body	.
chr1_175517012_175517058	GA	TNR	intronic	Ovary	122	0.007429	0.0997328	0.000395004	745.49	0.0346804	cg21640060	175520468	3.433	0.369459	0.044828	0.303633	0.343899	0.396683	0.437828	TNR	NM_003285	5'UTR	.
chr17_50149982_50150045	GCC	PPP1R9B	exonic	Ovary	121	-0.007213	0.100529	0.000395035	745.548	0.0346815	cg08681473	50189232	39.2185	0.197121	0.0836308	0.121024	0.145862	0.214612	0.321747	COL1A1	NM_000088	Body	.
chr16_11252253_11252293	CA	CLEC16A;SOCS1	intergenic	Lung	177	-0.003446	0.0694223	0.000395045	747.149	0.0248156	cg25982671	11281464	29.191	0.977186	0.0310655	0.962484	0.977392	0.984668	0.988554	PRM1	NM_002761	TSS200	.
chr21_37879714_37879757	GT	KCNJ6	intronic	Lung	177	0.008673	0.0694216	0.000395073	747.203	0.0248166	cg10847408	37863534	16.2015	0.781318	0.080823	0.658879	0.725417	0.842385	0.90074	KCNJ6	NM_002240	5'UTR	.
chr6_89959097_89959147	CA	BACH2	intronic	Ovary	122	0.003531	0.0997281	0.000395136	745.738	0.0346887	cg06691943	89951581	7.541	0.18332	0.0996946	0.066107	0.11591	0.229538	0.319928	BACH2;BACH2	NM_021813;NM_001170794	Body;Body	.
chr10_98421979_98422015	AC	HPS1	intronic	Prostate	95	0.004386	0.126912	0.000395168	742.849	0.065829	cg22905282	98415783	6.214	0.237243	0.0683074	0.155778	0.198115	0.274124	0.360485	PYROXD2	NM_032709	TSS1500	.
chr20_36853702_36853742	GT	SOGA1	intronic	Lung	177	-0.007145	0.0694191	0.000395171	747.388	0.0248211	cg07589211	36847227	6.495	0.519813	0.0481302	0.451499	0.488234	0.546364	0.606201	SOGA1;SOGA1	NM_080627;NM_199181	Body;5'UTR	.
chr3_71348506_71348549	GT	FOXP1	intronic	Ovary	122	-0.00667	0.0997267	0.000395175	745.812	0.0346905	cg12431087	71305971	42.5565	0.235355	0.102212	0.12654	0.170345	0.278846	0.400084	FOXP1;FOXP1	NM_032682;NM_001012505	5'UTR;5'UTR	.
chr10_47377671_47377718	CA	ZNF488	intronic	Prostate	95	0.001337	0.126911	0.000395185	742.881	0.065829	cg08341667	47384974	7.2795	0.0560987	0.020776	0.0343171	0.0443921	0.0598008	0.0920728	ZNF488	NM_153034	TSS1500	N_Shore
chr3_122009324_122009364	AC	ILDR1	intronic	Lung	177	-0.002083	0.0694182	0.000395206	747.455	0.0248218	cg11854227	121995262	14.082	0.311015	0.0420005	0.234941	0.281199	0.342556	0.376685	ILDR1	NM_175924	Body	S_Shore
chr19_46467332_46467352	AC	PNMA8A	UTR3	Colon, transverse	176	-0.008922	0.0698037	0.000395219	747.255	0.0258039	cg03969996	46495798	28.456	0.371445	0.0642853	0.273892	0.326091	0.418643	0.468052	PNMAL2;PNMAL2	NM_020709;NM_020709	1stExon;5'UTR	Island
chr7_45611058_45611130	GGAGGTGATGGT	ADCY1	intronic	Prostate	95	-0.002756	0.126909	0.000395227	742.96	0.0658302	cg11127971	45574111	36.983	0.0225526	0.0329948	0.0113615	0.0141378	0.0227331	0.0305642	ADCY1;ADCY1	NM_001281768;NM_021116	TSS200;TSS1500	Island
chr13_91398650_91398731	GGC	GPC5	UTR5	Ovary	121	-0.006043	0.100522	0.000395256	745.965	0.034696	cg19723657	91350697	47.9935	0.718701	0.066073	0.598203	0.676317	0.763376	0.811399	MIR17HG;MIR17HG;MIR20A;MIR19B1;MIR92A1;MIR18A;MIR19A	NR_027350;NR_027349;NR_029492;NR_029490;NR_029508;NR_029488;NR_029489	Body;Body;TSS1500;TSS1500;TSS1500;TSS200;TSS200	S_Shore
chr22_26591890_26591928	AC	TPST2;CRYBB1	intergenic	Lung	177	-0.003804	0.0694163	0.000395281	747.595	0.0248244	cg15065814	26633726	41.817	0.525004	0.0486385	0.4528	0.491848	0.553839	0.606889	.	.	.	.
chr5_122123544_122123566	TG	LOX;ZNF474	intergenic	Lung	177	0.001054	0.0694161	0.000395289	747.611	0.0248244	cg08431704	122077448	46.107	0.0431596	0.0191223	0.0171155	0.0297723	0.0542649	0.0778899	LOX	NM_002317	1stExon	Island
chr4_38806610_38806654	AAAT	TLR1;TLR6	intergenic	Prostate	95	-0.007998	0.126906	0.000395298	743.092	0.0658302	cg10175316	38788022	18.61	0.801476	0.0595595	0.720694	0.761592	0.842465	0.913229	.	.	.	.
chr12_132198427_132198458	GGGGCT	GALNT9	intronic	Ovary	122	0.020474	0.099722	0.000395307	746.062	0.034699	cg21858108	132186517	11.9255	0.772808	0.103545	0.610843	0.717734	0.849127	0.927557	.	.	.	N_Shelf
chr8_101608735_101608777	CA	GRHL2	intronic	Lung	177	-0.004424	0.0694143	0.00039536	747.745	0.0248278	cg10330822	101609323	0.567	0.937103	0.0281379	0.887767	0.926002	0.955975	0.968159	GRHL2	NM_024915	Body	.
chr10_125040599_125040625	AC	CTBP2	intronic	Colon, transverse	176	0.004862	0.0698	0.000395364	747.53	0.0258116	cg27660388	125025813	14.799	0.716436	0.0699643	0.609854	0.668882	0.759166	0.846771	CTBP2;CTBP2;CTBP2	NM_001329;NM_022802;NM_001083914	Body;Body;Body	N_Shore
chr17_9879254_9879347	ATAAA	GLP2R	intronic	Ovary	120	-0.003593	0.101328	0.000395373	746.187	0.0347025	cg19510620	9880233	0.9325	0.804796	0.110173	0.602176	0.735354	0.889455	0.951874	GLP2R	NM_004246	Body	.
chr17_35436481_35436501	CA	SLFN13	UTR3	Ovary	122	-0.019619	0.0997193	0.000395384	746.207	0.0347025	cg21697381	35432938	3.553	0.0769457	0.0562715	0.0159666	0.0358801	0.100776	0.172679	SLFN12	NM_018042	TSS1500	.
chr1_150140386_150140428	GT	VPS45	intronic	Lung	177	-0.010313	0.0694125	0.000395431	747.88	0.0248292	cg11329713	150149074	8.667	0.49001	0.0825341	0.348816	0.434661	0.54901	0.624512	PLEKHO1;PLEKHO1;PLEKHO1	NM_001304722;NM_001304724;NM_016274	TSS1500;TSS1500;TSS1500	N_Shore
chr22_27695709_27695847	AAAG	LINC02554;MN1	intergenic	Lung	177	-0.001917	0.0694103	0.000395518	748.044	0.024833	cg08979494	27686660	9.118	0.71496	0.0555441	0.637695	0.679651	0.747182	0.80607	.	.	.	.
chr17_39956234_39956300	TTTCTTTCT	LRRC3C;GSDMA	intergenic	Colon, transverse	176	0.001686	0.0697944	0.000395583	747.944	0.025825	cg05630213	39944404	11.863	0.756504	0.0428626	0.691766	0.727983	0.793289	0.822474	LRRC3C	NM_001195545	Body	.
chr20_46008772_46008818	CA	MMP9	upstream	Prostate	95	-0.003613	0.126892	0.000395602	743.664	0.0658747	cg00015629	46011874	3.079	0.283262	0.0537314	0.206569	0.248513	0.322851	0.370751	MMP9	NM_004994	Body	Island
chr6_33593791_33593816	TTTTA	LINC00336	upstream	Ovary	122	0.015454	0.0997107	0.000395625	746.661	0.034722	cg04201373	33583756	10.0475	0.800505	0.0497247	0.725179	0.767639	0.825181	0.891581	GGNBP1	NR_028361	Body	.
chr14_63867719_63867784	AAAG	SYNE2	intronic	Lung	177	0.003496	0.0694072	0.000395645	748.284	0.0248393	cg11479220	63869767	2.0155	0.977757	0.0151636	0.955014	0.974162	0.986794	0.991793	SYNE2;SYNE2	NM_015180;NM_182914	5'UTR;5'UTR	.
chr3_142227397_142227465	ATAC	GK5;XRN1	intergenic	Ovary	122	-0.014056	0.0997096	0.000395655	746.719	0.0347226	cg00622689	142226104	1.327	0.719205	0.0976201	0.570377	0.659577	0.783793	0.87424	GK5;GK5	NM_001039547;NR_033289	TSS1500;TSS1500	S_Shore
chr4_13584441_13584483	GT	BOD1L1	intronic	Prostate	95	0.010735	0.12689	0.000395661	743.775	0.0658747	cg02758628	13543365	41.097	0.617221	0.0850943	0.437772	0.579234	0.674592	0.710677	NKX3-2	NM_001189	Body	Island
chr12_15548528_15548552	TG	PTPRO	intronic	Ovary	122	0.008882	0.0997091	0.000395669	746.745	0.0347226	cg06409423	15527878	20.662	0.95805	0.0234254	0.907543	0.949122	0.974336	0.983231	PTPRO;PTPRO	NM_002848;NM_030667	Body;Body	.
chr11_118251078_118251118	GT	MPZL3	intronic	Ovary	122	-0.004757	0.0997076	0.000395713	746.828	0.0347249	cg27304798	118225024	26.074	0.949778	0.0291569	0.891723	0.939458	0.968921	0.97873	AMICA1;AMICA1;AMICA1;AMICA1	NM_001286570;NM_001098526;NM_001098526;NM_001286570	5'UTR;5'UTR;1stExon;1stExon	.
chr10_25836001_25836068	TG	LINC00836;LOC101929073	intergenic	Lung	177	-0.006145	0.0694053	0.000395717	748.42	0.024843	cg19500863	25818032	18.0025	0.689059	0.061858	0.597163	0.650602	0.731421	0.782876	.	.	.	.
chr6_15108363_15108419	AAGG	LINC01108;JARID2	intergenic	Ovary	122	-0.007495	0.0997066	0.000395741	746.88	0.0347257	cg13859574	15079708	28.683	0.223358	0.0666208	0.130149	0.183291	0.249818	0.327956	.	.	.	.
chr19_44642530_44642599	TC	IGSF23;PVR	intergenic	Lung	177	0.000932	0.0694045	0.000395752	748.486	0.0248444	cg12177087	44613593	28.9715	0.980576	0.0105111	0.959622	0.977234	0.987262	0.991425	.	.	.	.
chr11_63615396_63615431	TG	PLAAT3	upstream	Lung	176	-0.001917	0.0697875	0.000395859	748.689	0.0248502	cg19458497	63635899	20.4855	0.559658	0.0356695	0.497718	0.536353	0.586259	0.612641	ATL3	NM_015459	Body	.
chr15_100364487_100364495	TA	SPATA41;CERS3-AS1	intergenic	Colon, transverse	174	-0.005342	0.0705712	0.000395887	748.517	0.025843	cg12728784	100349514	14.977	0.595912	0.0381738	0.532094	0.569892	0.622117	0.651502	FLJ42289;FLJ42289	NR_028139;NR_028140	Body;Body	N_Shore
chr12_6446776_6446800	CA	CD27-AS1	ncRNA_intronic	Ovary	122	0.015955	0.0997014	0.000395887	747.156	0.0347369	cg22036538	6444885	1.903	0.530223	0.0494488	0.449945	0.499534	0.558847	0.621678	CD27;CD27;LOC678655	NM_001242;NM_001242;NR_015382	1stExon;5'UTR;Body	.
chr15_31450380_31450402	GA	KLF13;OTUD7A	intergenic	Lung	177	-0.001886	0.069401	0.000395891	748.749	0.0248502	cg04263044	31465380	14.989	0.521536	0.0393983	0.460299	0.497817	0.543116	0.593367	.	.	.	.
chr15_63070290_63070327	AT	TPM1	UTR3	Lung	160	-0.004648	0.0765972	0.000395898	748.763	0.0248502	cg24483493	63041277	29.0315	0.571075	0.0950581	0.417785	0.509661	0.639361	0.734802	TPM1;TPM1;TPM1;TPM1;TPM1;TPM1	NM_001018020;NM_001018007;NM_000366;NM_001018005;NM_001018006;NM_001018004	TSS1500;TSS1500;TSS1500;TSS1500;TSS1500;TSS1500	N_Shore
chr8_19817108_19817137	CCCCCG	INTS10	upstream	Ovary	122	-0.001488	0.0997007	0.000395906	747.193	0.034737	cg12745626	19824549	7.4265	0.959739	0.0157588	0.932109	0.951076	0.971175	0.980258	INTS10	NM_018142	Body	.
chr4_151765852_151765888	AG	GATB;LINC02273	intergenic	Prostate	95	-0.010501	0.126877	0.000395937	744.293	0.0659016	cg22705602	151806722	40.852	0.237283	0.100467	0.103764	0.168541	0.278939	0.425303	.	.	.	.
chr10_36493314_36493346	GT	PCAT5;ANKRD30A	intergenic	Ovary	122	-0.000622	0.0996955	0.000396051	747.465	0.0347471	cg00402941	36494863	1.533	0.96424	0.0440531	0.951802	0.964072	0.975837	0.982851	.	.	.	.
chr4_87522640_87522682	AC	SPARCL1	intronic	Ovary	122	-0.001775	0.0996953	0.000396059	747.48	0.0347471	cg15552249	87529672	7.011	0.0383509	0.0197316	0.0228507	0.0289848	0.0420491	0.0655294	SPARCL1;SPARCL1	NM_001128310;NM_004684	TSS200;TSS200	.
chr1_3225530_3225574	TG	PRDM16	intronic	Lung	177	0.005559	0.0693967	0.000396061	749.071	0.024858	cg19600583	3229075	3.523	0.732329	0.060424	0.637519	0.687327	0.774357	0.835976	PRDM16;PRDM16	NM_022114;NM_199454	Body;Body	N_Shelf
chr6_161633997_161634037	AC	PRKN	intronic	Prostate	95	-0.010502	0.126872	0.000396064	744.532	0.0659159	cg12305265	161644539	10.522	0.707415	0.0886747	0.535625	0.666002	0.778613	0.820179	PARK2;PARK2;PARK2	NM_004562;NM_013987;NM_013988	Body;Body;Body	N_Shore
chr3_189957441_189957479	TG	P3H2	UTR3	Ovary	122	-0.015341	0.0996944	0.000396082	747.525	0.0347476	cg15045153	189975256	17.796	0.680963	0.0998936	0.528792	0.612245	0.748278	0.835731	LEPREL1;LEPREL1	NM_018192;NM_001134418	Body;Body	.
chr11_110023998_110024059	GAAG	C11orf87;ZC3H12C	intergenic	Prostate	95	-0.004027	0.12687	0.000396093	744.586	0.0659159	cg16959794	109995012	29.0165	0.932713	0.0497855	0.888047	0.922504	0.953399	0.966978	.	.	.	.
chr19_1413989_1414031	TG	DAZAP1	intronic	Ovary	122	0.008702	0.0996932	0.000396117	747.59	0.034749	cg06414095	1379970	34.04	0.575633	0.075277	0.468378	0.526259	0.615671	0.678972	.	.	.	S_Shore
chr11_92895919_92895939	AC	FAT3	UTR3	Colon, transverse	176	-0.010616	0.0697789	0.000396195	749.101	0.0258623	cg14130985	92907427	11.498	0.817355	0.0739524	0.691034	0.767327	0.873112	0.936024	.	.	.	.
chr20_56416528_56416558	GT	CASS4	intronic	Prostate	95	0.030432	0.126864	0.000396228	744.841	0.0659326	cg10463299	56412274	4.269	0.78302	0.129821	0.51273	0.716919	0.877898	0.935941	CASS4;CASS4;CASS4;CASS4;CASS4;CASS4;CASS4	NM_001164114;NM_020356;NM_001164115;NM_020356;NM_001164114;NM_001164115;NM_001164116	5'UTR;1stExon;1stExon;5'UTR;1stExon;5'UTR;5'UTR	.
chr2_233859734_233859768	TG	HJURP;MSL3P1	intergenic	Lung	177	0.001703	0.0693914	0.00039627	749.467	0.0248703	cg10551101	233830457	29.294	0.875934	0.0253685	0.827995	0.86108	0.892916	0.914828	MROH2A	NM_001287395	Body	.
chr3_99872269_99872323	TG	CMSS1;FILIP1L	intronic	Ovary	122	0.008912	0.0996877	0.000396272	747.883	0.0347602	cg14394740	99877108	4.812	0.488036	0.121679	0.310562	0.401066	0.56005	0.706277	FILIP1L;FILIP1L;FILIP1L;MIR548G;CMSS1;FILIP1L;FILIP1L	NM_001282794;NM_014890;NM_001282793;NR_031662;NM_032359;NM_182909;NM_001042459	TSS1500;TSS1500;TSS1500;Body;Body;Body;Body	S_Shore
chr10_6144386_6144410	AC	PFKFB3	upstream	Lung	177	-0.003798	0.0693911	0.000396283	749.491	0.0248703	cg25908778	6129968	14.43	0.210369	0.0704136	0.101874	0.161297	0.261555	0.335345	.	.	.	.
chr2_3237221_3237271	AC	EIPR1	intronic	Lung	177	0.001818	0.0693902	0.000396319	749.558	0.0248717	cg23429966	3287047	49.801	0.918151	0.0208657	0.884468	0.904408	0.931254	0.949233	TSSC1	NM_003310	Body	N_Shore
chr11_8910709_8910737	GT	DENND2B	intronic	Colon, transverse	176	-0.00334	0.0697724	0.000396455	749.593	0.0258784	cg14983293	8934331	23.608	0.88502	0.0554962	0.775968	0.850296	0.928116	0.952427	C11orf16	NM_020643	TSS1500	.
chr1_203526931_203526955	CA	OPTC;ATP2B4	intergenic	Lung	177	0.005292	0.0693865	0.000396467	749.839	0.0248785	cg00186181	203529069	2.126	0.933234	0.030594	0.874906	0.913745	0.955005	0.970045	.	.	.	.
chr1_209824212_209824242	CA	IRF6;UTP25	intergenic	Ovary	122	0.006526	0.0996788	0.000396524	748.358	0.0347782	cg24661168	209839923	15.696	0.70669	0.0907633	0.578211	0.649236	0.770799	0.826443	C1orf107	NM_014388	Body	.
chr2_8457554_8457594	CATA	LINC00299;LINC01814	intergenic	Lung	177	0.008991	0.069384	0.000396566	750.026	0.0248814	cg21917740	8457793	0.219	0.445324	0.0764478	0.307347	0.395769	0.493714	0.57047	.	.	.	S_Shore
chr11_134419077_134419115	CA	B3GAT1;B3GAT1-DT	intergenic	Lung	177	-0.003761	0.0693837	0.000396578	750.05	0.0248814	cg04504624	134399431	19.665	0.879569	0.0276832	0.838035	0.864092	0.897522	0.9226	B3GAT1;B3GAT1	NM_018644;NM_054025	5'UTR;5'UTR	.
chr2_9400190_9400262	CCCTCCTGCCCCCTC	ASAP2	intronic	Prostate	77	0.001236	0.154995	0.000396582	745.506	0.0659798	cg15362557	9356159	44.067	0.955002	0.0197858	0.913206	0.947816	0.968787	0.975709	ASAP2;ASAP2	NM_001135191;NM_003887	Body;Body	.
chr4_41360026_41360058	GT	LIMCH1	intronic	Ovary	122	0.007675	0.0996757	0.00039661	748.521	0.0347842	cg08125181	41359726	0.316	0.786069	0.0581538	0.655633	0.755378	0.828155	0.866271	LIMCH1;LIMCH1;LIMCH1	NM_001112718;NM_001112717;NM_014988	TSS1500;TSS1500;TSS1500	N_Shore
chr12_119194705_119194729	TAA	HSPB8	UTR3	Lung	174	0.018751	0.0705521	0.00039663	750.148	0.0248838	cg01254303	119154230	40.487	0.281073	0.0912831	0.153302	0.223386	0.322825	0.44786	SRRM4	NM_194286	Body	Island
chr7_128129640_128129672	GT	SND1;MIR129-1	intergenic	Ovary	122	0.004465	0.0996749	0.000396631	748.561	0.0347844	cg18577231	128103615	26.041	0.07068	0.0661951	0.0189978	0.0318188	0.0881738	0.19335	.	.	.	N_Shore
chr19_12861680_12861716	TCTT	MAST1	intronic	Ovary	122	-0.004982	0.0996732	0.00039668	748.653	0.0347871	cg19818152	12876217	14.519	0.690903	0.043181	0.629296	0.66518	0.712783	0.764453	DNASE2	NM_001375	Body	S_Shore
chr14_77186776_77186842	GT	TMEM63C	intronic	Colon, transverse	176	-0.00309	0.0697643	0.000396775	750.197	0.0258983	cg19605575	77184833	1.976	0.548619	0.0506556	0.462569	0.518152	0.581673	0.630166	TMEM63C	NM_020431	5'UTR	S_Shelf
chr5_163809685_163809701	AC	MAT2B;LINC02143	intergenic	Prostate	95	0.005255	0.126838	0.000396825	745.963	0.066012	cg17528662	163822862	13.169	0.953987	0.0291687	0.902743	0.948392	0.970647	0.98283	.	.	.	.
chr6_37176836_37176868	AC	PIM1;TMEM217	intergenic	Ovary	122	0.005823	0.099668	0.000396825	748.927	0.0347982	cg12748198	37183087	6.235	0.956374	0.0176876	0.918625	0.948267	0.968092	0.977713	.	.	.	.
chr7_100574632_100574648	CA	ZASP;LRCH4	UTR5;UTR3	Prostate	95	0.006395	0.126837	0.000396845	746.001	0.066012	cg18778450	100582490	7.85	0.465017	0.0989687	0.324121	0.41126	0.502833	0.654375	LRCH4;LRCH4	NM_001289934;NM_002319	Body;Body	N_Shelf
chr1_221844446_221844482	AC	LINC01655;LINC02257	intergenic	Colon, transverse	176	0.004217	0.0697624	0.000396849	750.336	0.0259023	cg19445579	221892323	47.859	0.867483	0.0549623	0.777041	0.837095	0.908231	0.936914	.	.	.	.
chr5_158983897_158983941	GT	EBF1	intronic	Lung	177	-0.004163	0.0693768	0.00039685	750.563	0.024896	cg16793592	158980196	3.723	0.267005	0.0666366	0.166381	0.218027	0.305053	0.379707	EBF1;EBF1;EBF1	NM_001290360;NM_024007;NM_182708	Body;Body;Body	.
chr13_112108883_112108905	CA	SOX1-OT	downstream	Lung	177	-0.014329	0.0693758	0.000396892	750.642	0.0248977	cg19075377	112115855	6.961	0.860645	0.0479835	0.780565	0.830063	0.893454	0.928556	.	.	.	.
chr1_45539015_45539045	AAAAG	PRDX1;AKR1A1	intergenic	Lung	177	0.000812	0.0693752	0.000396914	750.684	0.0248983	cg20112865	45522306	16.724	0.0594319	0.016532	0.036562	0.0489575	0.0667889	0.0903258	PRDX1;PRDX1;PRDX1;PRDX1	NM_001202431;NM_002574;NM_181696;NM_181697	5'UTR;TSS1500;TSS1500;TSS1500	S_Shore
chr19_1179966_1180115	TTTC	SBNO2;STK11	intergenic	Colon, transverse	176	0.002745	0.0697604	0.000396928	750.487	0.0259054	cg20675971	1168734	11.3065	0.749912	0.0461159	0.682896	0.717524	0.78071	0.822438	SBNO2	NM_014963	5'UTR	Island
chr15_71365131_71365165	TG	THSD4	intronic	Colon, transverse	176	-0.003566	0.0697601	0.000396941	750.512	0.0259054	cg19634315	71387146	21.998	0.297743	0.0896717	0.156026	0.232543	0.359594	0.434145	THSD4	NM_024817	Body	.
chr7_27121220_27121262	GT	HOXA3	intronic	Colon, transverse	176	0.00322	0.0697599	0.000396951	750.53	0.0259054	cg23129930	27147374	26.133	0.415738	0.0592617	0.326729	0.379073	0.4503	0.512662	HOXA6	NM_024014	1stExon	Island
chr8_23415504_23415540	GT	LOXL2;ENTPD4	intergenic	Lung	177	-0.00514	0.0693742	0.000396956	750.764	0.0249001	cg15744448	23422273	6.751	0.579558	0.0786118	0.458033	0.526977	0.628641	0.712614	.	.	.	.
chr11_1506257_1506287	CAAAA	MOB2;DUSP8	intergenic	Lung	177	0.006289	0.0693728	0.000397013	750.872	0.0249029	cg18521773	1502051	4.221	0.863822	0.046308	0.79459	0.831233	0.898507	0.939229	.	.	.	.
chr15_90249942_90249975	TTTA	TTLL13P	ncRNA_intronic	Colon, transverse	175	0.002822	0.0701478	0.000397028	750.675	0.0259095	cg13707183	90249399	0.5595	0.026768	0.0152834	0.0109111	0.016456	0.0318067	0.0616763	TTLL13	NM_001029964	TSS200	Island
chr9_95092056_95092097	AC	AOPEP;FANCC	intergenic	Lung	177	-0.0073	0.0693706	0.000397098	751.031	0.0249074	cg16239041	95138827	46.7505	0.959275	0.019938	0.911825	0.951788	0.972911	0.980824	FANCC;FANCC;FANCC	NM_001243743;NM_000136;NM_001243744	Body;Body;Body	.
chr1_234303999_234304103	TCCT	SLC35F3	intronic	Colon, transverse	176	0.005243	0.0697559	0.00039711	750.83	0.0259139	cg25410233	234315151	11.1	0.886388	0.0681576	0.746788	0.848674	0.940883	0.967638	SLC35F3;SLC35F3	NM_173508;NM_001300845	Body;Body	.
chr15_58863019_58863051	TG	MINDY2;SLTM	intergenic	Colon, transverse	176	-0.003314	0.0697545	0.000397163	750.931	0.0259165	cg26884029	58852518	10.517	0.812029	0.102138	0.604449	0.773247	0.887836	0.923974	FAM63B;FAM63B	NM_001040453;NM_001040450	Body;Body	.
chr7_44136614_44136656	CA	POLD2;MYL7	intergenic	Prostate	95	0.003849	0.126821	0.000397208	746.684	0.0660665	cg06475514	44112639	23.996	0.975564	0.0117778	0.950039	0.969452	0.983889	0.989497	AEBP1	NM_001129	Body	Island
chr2_101792588_101792627	CTC	MAP4K4	intronic	Ovary	122	-0.011187	0.0996536	0.000397233	749.696	0.0348323	cg17122582	101764142	28.4655	0.34833	0.0975702	0.240832	0.295836	0.383349	0.466473	MAP4K4;MAP4K4;MAP4K4;MAP4K4;MAP4K4	NM_145687;NM_145686;NM_001242559;NM_004834;NM_001242560	Body;Body;Body;Body;Body	.
chr16_82036320_82036362	TG	HSD17B2	intronic	Prostate	95	-0.007523	0.126819	0.000397244	746.751	0.0660666	cg02471026	82072717	36.376	0.501263	0.0910381	0.378698	0.427836	0.558545	0.645681	HSD17B2	NM_002153	Body	.
chr5_142327402_142327449	ATTC	SPRY4-AS1	ncRNA_intronic	Lung	177	0.004048	0.0693668	0.00039725	751.32	0.0249161	cg26209730	142295085	32.3405	0.930729	0.0185314	0.894585	0.919718	0.942918	0.95581	.	.	.	.
chr14_63867719_63867784	AAAG	SYNE2	intronic	Colon, transverse	176	-0.017031	0.0697518	0.000397271	751.135	0.0259214	cg20648149	63852371	15.3805	0.847169	0.0723062	0.707771	0.809315	0.898247	0.937829	SYNE2;SYNE2	NM_182914;NM_015180	TSS1500;TSS1500	N_Shore
chr16_55293641_55293669	AAAG	IRX5;IRX6	intergenic	Colon, transverse	176	0.00199	0.0697516	0.000397279	751.149	0.0259214	cg23673377	55332218	38.563	0.255506	0.087184	0.134005	0.195465	0.310446	0.40467	.	.	.	S_Shore
chr13_113040412_113040436	TG	MCF2L	intronic	Colon, transverse	176	-0.002136	0.0697505	0.000397321	751.229	0.0259232	cg08051821	113015357	25.067	0.945442	0.0283082	0.902378	0.933837	0.965424	0.976752	MCF2L;MCF2L	NM_024979;NM_001112732	Body;Body	N_Shore
chr21_45479129_45479194	GT	COL18A1	intronic	Colon, transverse	176	-0.015009	0.0697494	0.000397366	751.314	0.0259244	cg07279557	45455503	23.6585	0.285328	0.061082	0.190159	0.243985	0.321989	0.379004	COL18A1;COL18A1;COL18A1	NM_030582;NM_130445;NM_130444	TSS200;Body;TSS200	N_Shore
chr1_19115199_19115222	AC	UBR4	intronic	Colon, transverse	176	-0.006834	0.0697484	0.000397404	751.387	0.025926	cg11397149	19071469	43.7415	0.738606	0.0464962	0.661515	0.707888	0.773168	0.805016	.	.	.	.
chr6_44271880_44271908	TG	TMEM151B	intronic	Lung	177	-0.012045	0.0693625	0.000397421	751.643	0.0249252	cg24652615	44275567	3.673	0.658066	0.137456	0.448773	0.556128	0.754296	0.902474	TMEM151B	NM_001137560	Body	Island
chr3_169663442_169663565	CT	MECOM	UTR5	Colon, transverse	176	0.000347	0.069747	0.000397459	751.491	0.0259278	cg17708456	169663775	0.2715	0.0603688	0.0127166	0.041577	0.0525041	0.0672841	0.0801915	MECOM;MECOM	NM_004991;NM_001205194	TSS200;TSS200	S_Shore
chr8_127889039_127889112	CTTC	PVT1	ncRNA_intronic	Ovary	122	-0.002827	0.0996439	0.000397506	750.211	0.0348529	cg23409608	127865767	23.3085	0.78441	0.0526654	0.698398	0.746223	0.820858	0.859017	PVT1	NR_003367	Body	.
chr8_142843255_142843299	AC	GML	intronic	Ovary	122	-0.002313	0.0996431	0.000397529	750.255	0.0348529	cg00991492	142798313	44.964	0.328282	0.0549335	0.257833	0.294613	0.354062	0.411453	.	.	.	Island
chr10_77387527_77387635	TTCTT	KCNMA1	intronic	Colon, transverse	176	-0.006434	0.0697452	0.000397533	751.63	0.0259308	cg04308589	77351123	36.458	0.524499	0.122958	0.3357	0.438822	0.61691	0.72974	KCNMA1;KCNMA1;KCNMA1;KCNMA1	NM_001161353;NM_001161352;NM_002247;NM_001014797	Body;Body;Body;Body	.
chr15_53736998_53737044	AC	WDR72	intronic	Ovary	122	-0.000809	0.0996427	0.000397541	750.277	0.0348529	cg11239256	53759654	22.633	0.0269131	0.0119186	0.0108773	0.018365	0.032442	0.049567	WDR72;WDR72;WDR72	NM_182758;NM_182758;NR_102334	1stExon;5'UTR;Body	Island
chr10_5591912_5591946	CA	CALML3;LASTR	intergenic	Lung	177	-0.020225	0.0693591	0.000397556	751.898	0.024932	cg00126412	5565762	26.167	0.576668	0.0756275	0.460456	0.528141	0.624576	0.700187	.	.	.	.
chr20_50162720_50162742	AC	PEDS1-UBE2V1;LINC01273	intergenic	Colon, transverse	176	0.003621	0.069743	0.000397621	751.796	0.0259356	cg24126199	50154716	8.015	0.90879	0.0625293	0.772079	0.878086	0.951138	0.972072	TMEM189-UBE2V1;TMEM189;TMEM189;TMEM189	NM_199203;NM_001162505;NM_199129;NR_027889	TSS1500;TSS1500;TSS1500;TSS1500	S_Shore
chr3_186103620_186103670	AC	ETV5	intronic	Colon, transverse	176	-0.001659	0.0697412	0.000397691	751.929	0.0259393	cg11573604	186093607	10.038	0.883566	0.0398566	0.822082	0.855504	0.911263	0.951622	ETV5	NM_004454	Body	.
chr7_20785321_20785353	GCC	SP8	exonic	Lung	174	-0.013045	0.0705243	0.000397721	752.21	0.0249407	cg05836145	20787498	2.161	0.335807	0.0272632	0.291599	0.316206	0.353332	0.380953	SP8;SP8	NM_182700;NM_198956	TSS1500;TSS1500	S_Shore
chr9_5305359_5305403	CA	RLN2	upstream	Lung	177	-0.009776	0.069354	0.000397763	752.289	0.0249424	cg00821396	5319154	13.773	0.684662	0.0775052	0.555403	0.631503	0.737346	0.801876	.	.	.	.
chr16_900681_900731	TG	LMF1	intronic	Colon, transverse	176	-0.005086	0.0697394	0.000397764	752.067	0.0259432	cg05717959	923141	22.435	0.878067	0.0330931	0.828048	0.857058	0.902797	0.935799	LMF1	NM_022773	Body	Island
chr3_128473113_128473141	TG	DNAJB8-AS1	downstream	Colon, transverse	176	0.003456	0.0697387	0.00039779	752.117	0.025944	cg10743697	128473659	0.532	0.471998	0.0585404	0.368936	0.431708	0.503353	0.567953	.	.	.	.
chr17_42310778_42310800	TG	STAT5A	UTR3	Lung	177	-0.011254	0.0693531	0.000397797	752.355	0.0249435	cg25500196	42312762	1.973	0.593763	0.0651488	0.481644	0.556577	0.64138	0.691082	.	.	.	Island
chr16_23067913_23067929	CA	USP31	UTR3	Lung	177	-0.003396	0.0693526	0.000397815	752.389	0.0249435	cg05088305	23115928	48.007	0.978006	0.0116531	0.952851	0.974719	0.985504	0.991246	USP31	NM_020718	Body	.
chr2_23361187_23361211	AC	LINC01884;KLHL29	intergenic	Lung	177	-0.013831	0.0693518	0.000397849	752.452	0.0249445	cg13884555	23360044	1.155	0.804011	0.0582938	0.707013	0.761971	0.847154	0.908411	.	.	.	.
chr9_117406857_117406899	AC	ASTN2	intronic	Prostate	95	0.005468	0.126792	0.00039786	747.908	0.0661576	cg00107630	117412130	5.252	0.17494	0.0665231	0.0762967	0.123397	0.225669	0.29082	ASTN2;ASTN2;ASTN2	NM_198186;NM_014010;NM_198187	Body;Body;Body	N_Shore
chr12_893823_893847	AAT	WNK1	intronic	Colon, transverse	165	0.006014	0.0742769	0.000397889	752.303	0.0259486	cg06357748	916363	22.528	0.839664	0.0779559	0.719734	0.79547	0.894804	0.947971	RAD52	NM_134424	Body	.
chr8_10334188_10334214	TG	MSRA	intronic	Prostate	95	0.009811	0.12679	0.0003979	747.985	0.0661576	cg23997434	10351090	16.889	0.596195	0.0843482	0.45698	0.552294	0.653928	0.742066	MSRA;MSRA;MSRA;MSRA	NM_012331;NM_001135670;NM_001135671;NM_001199729	Body;Body;Body;Body	.
chr22_42037128_42037165	TG	WBP2NL;NAGA	intergenic	Lung	177	0.003813	0.0693501	0.000397915	752.577	0.0249479	cg09876992	42074864	37.7175	0.245207	0.042115	0.187169	0.215137	0.269102	0.315286	FAM109B	NM_001002034	5'UTR	S_Shore
chr17_55306537_55306575	GT	HLF	intronic	Prostate	95	-0.005221	0.126789	0.000397922	748.025	0.0661576	cg05493549	55328228	21.672	0.855919	0.0680972	0.733967	0.813537	0.909034	0.962629	.	.	.	.
chr15_41914040_41914058	TG	EHD4	intronic	Ovary	122	-0.010663	0.0996275	0.000397969	751.086	0.0348872	cg06951404	41899873	14.176	0.236668	0.111223	0.119971	0.167667	0.265162	0.384736	EHD4	NM_139265	3'UTR	N_Shore
chr16_84910347_84910379	AC	CRISPLD2	downstream	Lung	177	0.006854	0.0693477	0.000398014	752.764	0.0249532	cg23554904	84889200	21.163	0.779946	0.0612263	0.692931	0.741972	0.82005	0.871531	CRISPLD2	NM_031476	Body	.
chr16_68486358_68486398	TG	SMPD3;ZFP90	intergenic	Ovary	122	0.005983	0.0996257	0.000398019	751.181	0.0348888	cg06106242	68449038	37.34	0.291461	0.0516332	0.221751	0.262522	0.313078	0.365638	SMPD3	NM_018667	TSS1500	S_Shore
chr6_32749345_32749385	TG	MIR3135B	downstream	Colon, transverse	176	0.005873	0.0697326	0.000398034	752.577	0.0259563	cg14255617	32761341	11.976	0.846728	0.0634263	0.730842	0.810962	0.897482	0.93604	HLA-DQB2	NR_003937	Body	N_Shore
chr17_80173325_80173342	GC	CARD14	intronic	Lung	177	-0.007544	0.0693471	0.000398035	752.805	0.0249538	cg14187009	80152657	20.6765	0.550174	0.0592604	0.447745	0.516408	0.589887	0.639022	.	.	.	.
chr9_69422499_69422527	GT	FAM189A2;APBA1	intergenic	Prostate	95	-0.008216	0.126782	0.000398076	748.315	0.0661757	cg10605829	69472306	49.793	0.823759	0.114261	0.597791	0.778417	0.897815	0.936147	APBA1	NM_001163	Body	.
chr5_170298745_170298779	CA	LCP2	upstream	Lung	177	-0.011063	0.0693459	0.000398084	752.898	0.024956	cg05265596	170268561	30.201	0.666981	0.0464828	0.587432	0.635299	0.698689	0.741126	LCP2	NM_005565	Body	.
chr4_119415539_119415569	TATTT	LINC01061;GTF2IP12	intergenic	Lung	176	-0.003693	0.0697303	0.000398123	752.971	0.0249576	cg16056087	119454592	39.038	0.0256926	0.0120757	0.0129927	0.0174862	0.0286036	0.0527575	.	.	.	Island
chr1_23672616_23672713	AAAG	MDS2;RPL11	intergenic	Colon, transverse	176	0.002495	0.0697302	0.000398126	752.752	0.02596	cg22613968	23627066	45.5985	0.593194	0.157481	0.315437	0.472854	0.715591	0.822693	MDS2	NR_027042	TSS1500	.
chr17_50068814_50068861	TTTA	ITGA3	intronic	Ovary	120	-0.006945	0.101229	0.000398126	751.383	0.0348961	cg11222053	50054738	14.0995	0.731885	0.0825782	0.589027	0.675302	0.786763	0.850511	ITGA3;ITGA3	NM_005501;NM_002204	TSS1500;TSS1500	N_Shore
chr11_133947708_133947740	TC	IGSF9B	intronic	Lung	177	0.003785	0.069344	0.000398159	753.039	0.024959	cg03326252	133951271	3.547	0.498708	0.0543804	0.415303	0.456733	0.542113	0.590621	IGSF9B	NM_014987	Body	.
chr1_228617706_228617802	CG	RNA5S1;RNA5S10;RNA5S11;RNA5S12;RNA5S13;RNA5S14;RNA5S15;RNA5S16;RNA5S17;RNA5S2;RNA5S3;RNA5S4;RNA5S5;RNA5S6;RNA5S7;RNA5S8	upstream	Colon, transverse	176	0.005155	0.0697282	0.000398208	752.907	0.0259641	cg16512390	228620967	3.213	0.681179	0.137138	0.50728	0.573043	0.81984	0.899183	.	.	.	Island
chr7_102431117_102431142	TG	LOC100630923;ORAI2	intergenic	Ovary	122	-0.003822	0.0996187	0.000398218	751.556	0.0349023	cg17696409	102412706	18.4235	0.669847	0.0571504	0.585982	0.64121	0.70498	0.753259	LOC100630923;PRKRIP1	NR_038967;NM_024653	Body;Body	.
chr19_18482763_18482807	TTG	ELL	intronic	Ovary	122	-0.004746	0.0996182	0.000398234	751.586	0.0349023	cg04368664	18440982	41.803	0.557553	0.0539981	0.47746	0.521005	0.5877	0.656365	.	.	.	S_Shelf
chr6_40568684_40568732	TTCC	LRFN2	intronic	Ovary	122	0.003382	0.0996172	0.00039826	751.636	0.034903	cg04327831	40583013	14.305	0.952407	0.0180027	0.917607	0.943103	0.962495	0.980269	LRFN2	NM_020737	5'UTR	N_Shelf
chr8_133217936_133217960	CA	CCN4	intronic	Prostate	95	0.00312	0.126774	0.000398262	748.665	0.0662008	cg17381507	133217914	0.034	0.422051	0.112495	0.256301	0.34447	0.50474	0.60067	WISP1;WISP1;WISP1;WISP1;WISP1	NR_037944;NM_001204869;NM_003882;NM_001204870;NM_080838	Body;Body;Body;Body;Body	.
chr2_241902311_241902436	CCGCCGCCGCCTCCCCT	LINC01237	ncRNA_intronic	Lung	177	-0.004607	0.0693412	0.00039827	753.249	0.0249652	cg04680436	241900517	1.8565	0.725575	0.0715908	0.605784	0.684228	0.772249	0.835823	.	.	.	N_Shore
chr9_97851907_97851929	CCGCC	PTCSC2	ncRNA_intronic	Colon, transverse	176	-0.002131	0.0697266	0.000398271	753.026	0.0259673	cg15365032	97848415	3.503	0.165998	0.0690788	0.0664218	0.116654	0.203491	0.289311	.	.	.	Island
chr1_115321576_115321628	TG	NGF-AS1	ncRNA_intronic	Ovary	122	0.002834	0.0996138	0.000398358	751.82	0.0349093	cg05837493	115338418	16.816	0.0557276	0.0272753	0.0282872	0.0376209	0.0624041	0.115263	NGF	NM_002506	TSS200	Island
chr16_66738884_66738934	AC	DYNC1LI2	intronic	Ovary	122	-0.012983	0.0996134	0.000398369	751.842	0.0349093	cg23551488	66738116	0.793	0.802361	0.0834864	0.66074	0.739142	0.869913	0.921897	DYNC1LI2;DYNC1LI2	NM_006141;NM_001286157	Body;Body	.
chr7_1023624_1023678	AC	C7orf50	intronic	Ovary	122	-0.00251	0.0996121	0.000398407	751.912	0.034911	cg19340455	1056084	32.433	0.573153	0.0538762	0.476413	0.537375	0.605152	0.654755	C7orf50;C7orf50;GPR146;C7orf50	NM_001134395;NM_032350;NM_138445;NM_001134396	Body;Body;TSS1500;Body	N_Shore
chr6_32975285_32975309	GT	BRD2	intronic	Ovary	122	0.024185	0.0996107	0.000398444	751.982	0.0349126	cg02707277	32978129	2.832	0.118604	0.0990388	0.037608	0.0551466	0.1505	0.297874	BRD2;BRD2	NM_001113182;NM_005104	Body;Body	.
chr22_30421164_30421192	AC	SEC14L2	intronic	Prostate	95	0.015794	0.126765	0.000398461	749.038	0.0662194	cg20112827	30387804	33.374	0.130686	0.0388203	0.0761108	0.104317	0.150631	0.208532	RNF215	NM_001017981	TSS1500	S_Shore
chr3_179257872_179257898	TG	KCNMB3	intronic	Colon, transverse	176	0.007756	0.0697212	0.000398485	753.431	0.0259795	cg08825200	179267053	9.168	0.738923	0.0656108	0.62782	0.692582	0.784744	0.853574	KCNMB3;KCNMB3	NM_001163677;NM_171828	TSS200;TSS200	.
chr2_88130120_88130162	GT	FABP1;THNSL2	intergenic	Prostate	95	0.004344	0.126763	0.000398503	749.117	0.0662194	cg18715057	88170300	40.159	0.0320417	0.0396574	0.00806868	0.00981189	0.0335002	0.124482	THNSL2;THNSL2;THNSL2;THNSL2	NM_001244678;NM_001244676;NM_001244676;NM_001244678	1stExon;1stExon;5'UTR;5'UTR	Island
chr2_54673059_54673091	GT	SPTBN1;EML6	intergenic	Colon, transverse	176	0.005582	0.0697197	0.000398546	753.546	0.0259817	cg20454887	54708783	35.708	0.391056	0.0586381	0.279792	0.356739	0.429395	0.472088	.	.	.	.
chr15_96357692_96357777	GT	NR2F2;SPATA8-AS1	intergenic	Colon, transverse	176	0.003802	0.0697197	0.000398547	753.548	0.0259817	cg20710266	96334626	23.1085	0.305227	0.0614569	0.210089	0.263864	0.34692	0.396141	NR2F2;NR2F2;NR2F2;NR2F2	NM_001145155;NM_021005;NM_001145156;NM_001145157	Body;Body;Body;Body	S_Shore
chr13_66659539_66659551	TG	PCDH9	intronic	Ovary	122	0.002402	0.0996071	0.000398548	752.178	0.0349201	cg10142997	66666113	6.568	0.897228	0.0585429	0.810443	0.875628	0.936952	0.959492	PCDH9;PCDH9	NM_020403;NM_203487	Body;Body	.
chr6_29672289_29672333	AAAT	MOG	UTR3	Ovary	120	0.023193	0.101212	0.000398604	752.284	0.0349234	cg10876145	29702860	30.549	0.181401	0.0975107	0.0259219	0.0976103	0.249563	0.331805	.	.	.	.
chr4_53529102_53529134	AC	LNX1	intronic	Ovary	122	0.010484	0.0996034	0.000398652	752.374	0.0349235	cg15811435	53526803	2.315	0.63143	0.130177	0.404144	0.555658	0.715233	0.793579	LNX1;LNX1	NM_032622;NM_001126328	Body;Body	.
chr17_729547_729571	AC	VPS53;TLCD3A	intergenic	Ovary	122	-0.003627	0.0996031	0.000398662	752.393	0.0349235	cg17863660	709180	20.379	0.906449	0.0236422	0.860469	0.895538	0.92239	0.939476	VPS53;VPS53	NM_018289;NM_001128159	Body;Body	.
chr16_24841308_24841341	AG	TNRC6A;SLC5A11	intergenic	Colon, transverse	176	-0.011623	0.0697162	0.000398686	753.81	0.0259899	cg15473007	24816550	24.7745	0.865454	0.05293	0.776183	0.828223	0.90271	0.948025	TNRC6A	NM_014494	Body	.
chr6_110350762_110350817	AAAAT	METTL24	intronic	Lung	170	-0.010291	0.0721195	0.000398746	754.148	0.0249941	cg01119278	110400146	49.3565	0.399127	0.087584	0.254462	0.347269	0.453714	0.537323	DDO;DDO	NM_004032;NM_003649	Body;Body	Island
chr4_1330310_1330324	TC	MAEA	intronic	Colon, transverse	176	0.00057	0.0697122	0.000398845	754.112	0.0259976	cg07757535	1345759	15.442	0.183152	0.0460227	0.112662	0.151739	0.215983	0.264924	.	.	.	N_Shore
chr17_10857274_10857309	AACAA	PIRT;SHISA6	intergenic	Colon, transverse	176	-0.004343	0.0697117	0.000398864	754.148	0.0259979	cg01421539	10844808	12.4835	0.0612731	0.0262634	0.0315885	0.0419337	0.0738471	0.108831	.	.	.	.
chr12_126100938_126101002	GGAA	LINC02359	ncRNA_intronic	Lung	177	0.012308	0.0693258	0.000398889	754.419	0.0250015	cg25047618	126107296	6.326	0.807013	0.0696435	0.688487	0.775083	0.857362	0.88664	.	.	.	.
chr8_143775787_143775823	AC	IQANK1	intronic	Prostate	95	0.011124	0.126746	0.000398897	749.858	0.066277	cg00977696	143772347	3.458	0.668176	0.0732047	0.562177	0.603595	0.719501	0.794557	.	.	.	Island
chr7_139002538_139002574	TC	KIAA1549;ZC3HAV1L	intergenic	Colon, transverse	176	0.003061	0.0697106	0.000398908	754.23	0.0259998	cg00837812	138980608	21.948	0.0760014	0.0410841	0.0352638	0.0493717	0.0926103	0.138242	KIAA1549;KIAA1549	NM_001164665;NM_020910	Body;Body	N_Shore
chr22_35624065_35624109	TAAA	MB	upstream	Lung	176	0.005924	0.0697084	0.000398994	754.618	0.0250072	cg09432376	35648179	24.092	0.397334	0.0598426	0.297461	0.366377	0.441682	0.487167	APOL6	NM_030641	TSS200	.
chr10_71996386_71996420	CT	CHST3	intronic	Colon, transverse	176	-0.004601	0.0697083	0.000399001	754.406	0.0260034	cg24069827	72001172	4.769	0.413667	0.0413629	0.343545	0.38871	0.43785	0.480537	CHST3	NM_004273	5'UTR	.
chr1_233612979_233613007	GT	MAP3K21;KCNK1	intergenic	Colon, transverse	176	0.010126	0.0697082	0.000399003	754.41	0.0260034	cg18859459	233617530	4.537	0.825577	0.0591785	0.732392	0.788371	0.864643	0.928668	KCNK1	NM_002245	Body	S_Shelf
chr15_64863503_64863559	TG	PLEKHO2	intronic	Prostate	95	-0.049206	0.12674	0.000399024	750.097	0.0662864	cg04298131	64836355	27.176	0.611547	0.204925	0.191576	0.52586	0.775124	0.879449	.	.	.	S_Shore
chr17_50565090_50565170	AC	CACNA1G	intronic	Ovary	122	-0.033236	0.0995899	0.000399034	753.096	0.0349533	cg12653738	50563977	1.153	0.681621	0.110095	0.502758	0.601152	0.773406	0.859046	CACNA1G;CACNA1G;CACNA1G;CACNA1G;CACNA1G;CACNA1G;CACNA1G;CACNA1G;CACNA1G;CACNA1G;CACNA1G;CACNA1G;CACNA1G;CACNA1G;CACNA1G;CACNA1G;CACNA1G;CACNA1G;CACNA1G;CACNA1G;CACNA1G;CACNA1G;CACNA1G;CACNA1G;CACNA1G;CACNA1G;CACNA1G;CACNA1G;CACNA1G;CACNA1G;CACNA1G;CACNA1G;CACNA1G	NR_046054;NR_046058;NR_046057;NR_046056;NR_046055;NM_001256329;NM_001256327;NM_001256325;NM_001256330;NM_001256331;NM_001256332;NM_001256324;NM_198380;NM_198379;NM_198378;NM_198377;NM_198376;NM_018896;NM_198385;NM_198387;NM_001256333;NM_001256359;NM_198384;NM_001256328;NM_001256334;NM_198396;NM_198388;NM_198382;NM_001256361;NM_198386;NM_001256326;NM_001256360;NM_198383	Body;Body;Body;Body;Body;Body;Body;Body;Body;Body;Body;Body;Body;Body;Body;Body;Body;Body;Body;Body;Body;Body;Body;Body;Body;Body;Body;Body;Body;Body;Body;Body;Body	S_Shelf
chr8_66615327_66615367	AC	MYBL1;VCPIP1	intergenic	Lung	177	-0.003196	0.0693218	0.000399047	754.719	0.0250097	cg00021237	66613614	1.733	0.0838965	0.0393189	0.0270628	0.0531114	0.111609	0.14779	MYBL1;MYBL1	NM_001080416;NM_001144755	TSS1500;TSS1500	Island
chr15_51879856_51879888	CA	TMOD3	intronic	Colon, transverse	176	0.002355	0.069707	0.000399053	754.504	0.0260057	cg03113653	51861339	18.533	0.946502	0.0304789	0.890076	0.935896	0.965912	0.978767	TMOD3	NM_014547	5'UTR	.
chr21_38815175_38815203	GT	ETS2	intronic	Colon, transverse	176	0.001072	0.0697061	0.000399088	754.57	0.0260061	cg22703724	38805079	10.11	0.0352377	0.0209463	0.0126226	0.018735	0.0445323	0.0733272	ETS2	NM_005239	TSS1500	Island
chr11_1772454_1772482	GT	CTSD;SYT8	intergenic	Colon, transverse	176	0.010133	0.0697059	0.000399097	754.587	0.0260061	cg23135809	1751813	20.655	0.640897	0.0405013	0.575448	0.612225	0.667501	0.703144	IFITM10	NM_001170820	TSS1500	N_Shore
chr10_63263953_63264008	AC	JMJD1C	intronic	Colon, transverse	175	-0.002499	0.0700953	0.0003991	754.594	0.0260061	cg17885225	63217586	46.3945	0.112552	0.0503262	0.050976	0.0755114	0.137203	0.214261	JMJD1C;JMJD1C	NM_001282948;NM_032776	Body;Body	.
chr9_89182522_89182592	AAAAT	SHC3;CKS2	intergenic	Colon, transverse	173	-0.00318	0.0708873	0.000399115	754.622	0.0260062	cg16016792	89171749	10.808	0.525524	0.0788929	0.390528	0.480086	0.575728	0.651987	SHC3	NM_016848	Body	.
chr6_33023567_33023581	AT	HLA-DOA;HLA-DPA1	intergenic	Ovary	113	-0.010456	0.107246	0.000399142	753.3	0.0349608	cg20024110	33009931	13.643	0.458256	0.0899382	0.316667	0.398042	0.513686	0.609513	HLA-DOA	NM_002119	TSS1500	S_Shore
chr4_2360389_2360427	CA	ZFYVE28	intronic	Lung	177	-0.019044	0.0693183	0.000399189	754.986	0.0250165	cg13688770	2365410	5.002	0.564415	0.104039	0.410197	0.489983	0.623691	0.734668	ZFYVE28	NM_020972	Body	S_Shore
chr10_125972893_125972933	AC	FANK1-AS1	ncRNA_intronic	Colon, transverse	176	0.010241	0.0697034	0.000399194	754.77	0.0260097	cg04625351	125992552	19.639	0.693632	0.0742735	0.572069	0.652679	0.745802	0.811588	FANK1	NM_145235	Body	.
chr22_23226305_23226355	GT	BCR	intronic	Lung	177	0.004478	0.0693181	0.000399195	754.999	0.0250165	cg18744675	23237791	11.461	0.898383	0.0501186	0.813402	0.866327	0.939077	0.964682	BCR;BCR	NM_004327;NM_021574	Body;Body	.
chr10_126243489_126243517	TG	ADAM12	intronic	Ovary	122	0.008262	0.0995837	0.00039921	753.427	0.0349651	cg09531751	126228066	15.437	0.915218	0.0627352	0.782051	0.880149	0.968322	0.981945	ADAM12;ADAM12;ADAM12;ADAM12;ADAM12	NM_003474;NM_001288973;NM_001288975;NM_021641;NM_001288974	Body;Body;Body;Body;Body	.
chr14_76447243_76447299	TCCT	ESRRB	intronic	Colon, transverse	176	-0.002107	0.069703	0.00039921	754.801	0.0260097	cg25848630	76420171	27.1	0.9489	0.0244326	0.903375	0.935459	0.965617	0.979952	ESRRB	NM_004452	5'UTR	.
chr9_134060587_134060621	AC	BRD3	intronic	Lung	177	0.006223	0.0693175	0.000399221	755.047	0.0250173	cg13758054	134065655	5.051	0.171814	0.0478473	0.0996659	0.138554	0.201977	0.249435	BRD3	NM_007371	5'UTR	.
chr12_123896111_123896149	CA	DNAH10	intronic	Ovary	122	0.002313	0.0995819	0.000399262	753.527	0.0349675	cg20130615	123899171	3.041	0.891505	0.025579	0.847554	0.875657	0.909686	0.929738	DNAH10	NM_207437	Body	.
chr3_183959052_183959082	AC	ABCC5	intronic	Ovary	122	0.015051	0.0995814	0.000399275	753.55	0.0349675	cg01158633	184005004	45.937	0.852355	0.0985115	0.656263	0.79192	0.925231	0.969768	ABCC5-AS1;ABCC5;ABCC5	NR_046570;NM_005688;NM_001023587	TSS1500;Body;Body	.
chr6_27796912_27796990	TTTTA	LOC100131289;H2BC13	intergenic	Ovary	117	-0.002209	0.103695	0.000399308	753.612	0.0349682	cg20933634	27772730	24.221	0.092247	0.0345331	0.0503334	0.0651076	0.113106	0.162236	.	.	.	.
chr5_14019952_14020000	CA	DNAH5;TRIO	intergenic	Ovary	122	-0.014753	0.0995796	0.000399325	753.645	0.0349682	cg02556436	14008941	11.035	0.756987	0.0798968	0.623516	0.705062	0.813707	0.871844	.	.	.	N_Shelf
chr13_112605307_112605337	AAT	TUBGCP3;ATP11AUN	intergenic	Ovary	121	0.008394	0.100375	0.000399357	753.704	0.0349682	cg25244869	112559256	46.066	0.202144	0.159696	0.0661951	0.104694	0.247485	0.381299	TUBGCP3;TUBGCP3;TUBGCP3;TUBGCP3	NM_006322;NM_001286277;NM_001286278;NM_001286279	Body;Body;Body;Body	.
chr17_21074878_21074923	TTCC	LINC01563	upstream	Colon, transverse	176	-0.009249	0.0696986	0.000399384	755.131	0.0260193	cg08100005	21112435	37.5345	0.780434	0.086096	0.655832	0.72466	0.839639	0.921471	.	.	.	.
chr22_44754338_44754374	TG	ARHGAP8;PRR5-ARHGAP8	intronic	Ovary	122	0.011284	0.0995769	0.000399402	753.79	0.0349706	cg21608237	44752349	2.007	0.304388	0.0888037	0.187074	0.247057	0.361472	0.456192	ARHGAP8;PRR5-ARHGAP8;ARHGAP8	NM_001017526;NM_181334;NM_181335	TSS1500;Body;TSS1500	.
chr11_16892432_16892464	TGTTT	PLEKHA7	intronic	Ovary	122	0.004068	0.0995749	0.000399458	753.897	0.0349722	cg24535446	16854731	37.717	0.953397	0.0227726	0.916619	0.943951	0.967406	0.980699	PLEKHA7	NM_175058	Body	.
chr6_29677768_29677796	AC	ZFP57	intronic	Prostate	95	-0.014359	0.12672	0.000399483	750.96	0.0663509	cg22298860	29723045	45.263	0.498162	0.1686	0.211079	0.350528	0.624823	0.766543	HLA-F;HLA-F;HLA-F	NM_001098478;NM_001098479;NM_018950	TSS1500;TSS1500;TSS1500	N_Shore
chr2_65366305_65366323	AAC	SPRED2	intronic	Ovary	122	-0.001452	0.0995725	0.000399527	754.025	0.0349766	cg04714245	65381311	14.997	0.979541	0.0107939	0.959381	0.976461	0.986238	0.989924	SPRED2	NM_181784	Body	.
chr1_154420511_154420539	TTTA	IL6R	intronic	Prostate	95	-0.025306	0.126717	0.000399544	751.075	0.0663552	cg05297315	154423631	3.106	0.36969	0.121789	0.196652	0.284074	0.426817	0.594233	IL6R;IL6R;IL6R	NM_001206866;NM_181359;NM_000565	Body;Body;Body	.
chr12_114678020_114678056	CA	TBX3	intronic	Ovary	122	0.054169	0.0995703	0.00039959	754.145	0.0349805	cg26620530	114664921	13.117	0.280495	0.172268	0.0910972	0.14456	0.372202	0.648867	.	.	.	Island
chr2_113824117_113824250	ATCT	SLC35F5;ACTR3-AS1	intergenic	Colon, transverse	176	0.000728	0.0696919	0.000399654	755.641	0.026035	cg00562705	113799695	24.4885	0.942735	0.0379946	0.88788	0.928793	0.966574	0.979139	.	.	.	.
chr14_64765017_64765073	GT	SPTB	intronic	Colon, transverse	176	0.001907	0.0696915	0.000399669	755.669	0.0260351	cg08389316	64764688	0.357	0.186248	0.0387306	0.134691	0.161164	0.206937	0.253036	SPTB	NM_001024858	Body	.
chr1_33364390_33364424	CA	PHC2	intronic	Ovary	122	0.004191	0.0995652	0.000399734	754.417	0.0349912	cg20322433	33334572	29.835	0.42769	0.0594374	0.333481	0.383453	0.467351	0.522439	PHC2;PHC2	NM_004427;NM_198040	5'UTR;Body	.
chr4_10140068_10140153	TCCAGCCTCCCTGCGCGTC	WDR1;ZNF518B	intergenic	Prostate	95	-0.00595	0.126707	0.000399766	751.492	0.0663804	cg02317251	10114891	25.2195	0.560488	0.0568252	0.475795	0.52695	0.589828	0.643884	WDR1;WDR1	NM_005112;NM_017491	Body;Body	N_Shore
chr5_103244142_103244182	AC	PPIP5K2;MACIR	intergenic	Ovary	122	-0.019001	0.0995622	0.000399819	754.577	0.0349957	cg05225461	103261054	16.892	0.31346	0.128469	0.172158	0.228024	0.363085	0.539641	C5orf30	NM_033211	5'UTR	S_Shore
chr5_115368303_115368333	GT	CCDC112;FEM1C	intergenic	Colon, transverse	176	0.018871	0.0696875	0.000399828	755.969	0.0260446	cg04097904	115366596	1.722	0.798314	0.0910726	0.657319	0.747143	0.86305	0.927638	.	.	.	.
chr1_2012279_2012309	AAAAT	CFAP74;GABRD	intergenic	Ovary	122	0.008801	0.0995609	0.000399858	754.651	0.0349975	cg19091116	2028058	15.764	0.778835	0.0348297	0.715351	0.759307	0.80151	0.83349	GABRD	NM_000815	Body	Island
chr19_16895928_16895946	GC	CPAMD8	intronic	Prostate	95	0.011113	0.126702	0.000399891	751.727	0.0663953	cg13682152	16885375	10.562	0.720081	0.0700948	0.612148	0.688455	0.76787	0.812681	.	.	.	.
chr12_8082774_8082817	CA	NECAP1	intronic	Colon, transverse	176	0.00483	0.0696855	0.000399907	756.118	0.0260488	cg05181996	8080936	1.8595	0.835826	0.0622543	0.743892	0.809111	0.872197	0.918313	NECAP1;NECAP1	NM_015509;NR_024260	TSS1500;TSS1500	N_Shore
chr16_571038_571108	GT	PIGQ	intronic	Lung	177	-0.001183	0.0692996	0.000399939	756.405	0.0250567	cg02475695	566220	4.853	0.574706	0.0641942	0.477691	0.526572	0.616815	0.681109	NHLRC4	NM_176677	TSS1500	S_Shore
chr4_113686861_113686889	AC	CAMK2D	intronic	Lung	177	0.016573	0.0692995	0.000399942	756.41	0.0250567	cg16914946	113693225	6.35	0.813927	0.0673867	0.689606	0.773509	0.866746	0.904829	CAMK2D;CAMK2D;CAMK2D;CAMK2D;CAMK2D;CAMK2D	NM_172128;NM_001221;NM_172114;NM_172129;NM_172127;NM_172115	Body;Body;Body;Body;Body;Body	.
chr17_41148248_41148292	TATT	KRTAP9-7	intronic	Ovary	122	0.031165	0.0995574	0.000399956	754.836	0.0350044	cg24872384	41167490	19.22	0.695958	0.110785	0.5017	0.638704	0.784799	0.858489	KRTAP4-3;KRTAP4-3	NM_033187;NM_033187	3'UTR;1stExon	.
chr6_149017799_149017837	AC	UST	intronic	Colon, transverse	176	0.003404	0.0696838	0.000399978	756.252	0.0260525	cg09594210	149032721	14.903	0.436704	0.0622216	0.337468	0.395816	0.478796	0.537883	UST	NM_005715	Body	.
chr4_107965849_107965884	AC	CYP2U1;HADH	intergenic	Colon, transverse	176	0.002051	0.0696805	0.000400109	756.5	0.0260598	cg19037922	107932230	33.6365	0.0336896	0.0171408	0.0137675	0.0209142	0.0437159	0.0629049	CYP2U1	NM_183075	Body	Island
chr2_51032510_51032552	AG	NRXN1	UTR5	Lung	177	0.003723	0.0692945	0.000400142	756.79	0.0250676	cg26281685	51032993	0.462	0.253889	0.0550469	0.178432	0.215862	0.287356	0.347121	NRXN1;NRXN1	NM_004801;NM_001135659	TSS1500;TSS1500	.
chr15_92635159_92635198	CA	FAM174B	intronic	Colon, transverse	176	-0.005029	0.0696788	0.000400174	756.624	0.0260626	cg19690511	92663760	28.5815	0.948022	0.028031	0.898359	0.934718	0.968527	0.980833	.	.	.	.
chr12_54547503_54547533	GT	NCKAP1L	UTR3	Prostate	95	-0.010506	0.126689	0.000400183	752.277	0.0664379	cg00660843	54560616	13.098	0.0549535	0.0616566	0.0133016	0.0228332	0.0603492	0.145967	PDE1B;PDE1B	NM_001165975;NM_000924	TSS1500;Body	.
chr7_74339274_74339320	TATT	CLIP2	intronic	Ovary	122	0.00905	0.0995487	0.000400202	755.301	0.0350212	cg20280781	74364196	24.899	0.576571	0.0503036	0.503047	0.545849	0.6012	0.649263	CLIP2;CLIP2	NM_003388;NM_032421	Body;Body	.
chr1_42172457_42172485	CA	GUCA2A;FOXJ3	intergenic	Ovary	122	0.012115	0.0995469	0.000400256	755.403	0.0350218	cg19728577	42153492	18.979	0.669139	0.0465703	0.603909	0.638688	0.698079	0.7488	GUCA2B	NM_007102	1stExon	.
chr2_215275910_215275940	AC	ABCA12;ATIC	intergenic	Ovary	122	-0.00384	0.0995466	0.000400265	755.418	0.0350218	cg21270243	215311525	35.6	0.106723	0.0497152	0.062169	0.0784997	0.12098	0.184409	ATIC	NM_004044	TSS1500	N_Shore
chr1_15730046_15730080	GGGCG	PLEKHM2	intronic	Ovary	122	-0.004708	0.099546	0.000400282	755.451	0.0350218	cg00984214	15743205	13.142	0.721433	0.0372531	0.673239	0.697453	0.734526	0.781651	TMEM82	NM_001013641	Body	N_Shore
chr17_79810695_79810713	GT	CBX8;LINC01977	intergenic	Lung	177	0.007785	0.0692895	0.000400344	757.172	0.0250794	cg03405260	79812545	1.841	0.226943	0.051731	0.150895	0.192314	0.260463	0.322268	.	.	.	Island
chr9_98142834_98142889	CCCTG	CORO2A	intronic	Colon, transverse	176	0.022326	0.0696743	0.000400356	756.968	0.026073	cg06367454	98142865	0.0035	0.668756	0.123487	0.475818	0.58945	0.759841	0.810221	CORO2A;CORO2A	NM_052820;NM_003389	Body;Body	.
chr13_26049863_26049901	AC	SHISA2	intronic	Ovary	122	-0.002696	0.0995433	0.000400358	755.595	0.0350267	cg24798968	26066665	16.783	0.698005	0.061753	0.620001	0.656665	0.727293	0.792108	.	.	.	.
chr1_226667826_226667854	TG	ITPKB-IT1	ncRNA_intronic	Lung	177	0.004472	0.0692887	0.000400378	757.235	0.0250795	cg02950491	226678756	10.916	0.699291	0.0548494	0.611121	0.664331	0.732649	0.777474	ITPKB	NM_002221	Body	.
chr6_68702203_68702235	AG	ADGRB3	intronic	Colon, transverse	176	0.013523	0.0696735	0.000400389	757.031	0.026074	cg23010084	68718905	16.686	0.799243	0.0983001	0.635379	0.748682	0.867474	0.929032	ADGRB3	NM_001704	Body	.
chr16_88174939_88174961	GT	LOC400553;LINC02182	intergenic	Ovary	122	0.0118	0.0995418	0.000400401	755.676	0.0350288	cg01942106	88194651	19.701	0.472735	0.123204	0.305343	0.396476	0.518284	0.691778	.	.	.	.
chr1_47966904_47966950	AAATA	TRABD2B	intronic	Lung	177	-0.009259	0.0692879	0.000400406	757.289	0.0250799	cg06701732	47998007	31.08	0.748409	0.0472984	0.677395	0.714159	0.777829	0.820847	TRABD2B	NM_001194986	TSS1500	S_Shore
chr1_201056070_201056106	AC	CACNA1S	intronic	Colon, transverse	176	0.003045	0.0696724	0.000400431	757.111	0.0260758	cg06515037	201034974	21.114	0.604174	0.061856	0.505684	0.563378	0.644659	0.714353	.	.	.	.
chr12_103739527_103739573	TG	STAB2	intronic	Lung	177	0.0012	0.0692832	0.000400598	757.652	0.0250911	cg19573997	103767717	28.167	0.95183	0.0176	0.912927	0.94442	0.964137	0.972153	.	.	.	.
chr5_148653608_148653630	AC	HTR4	intronic	Ovary	122	0.017518	0.0995338	0.000400626	756.101	0.0350468	cg24365704	148660090	6.471	0.668599	0.0654843	0.585441	0.640614	0.704838	0.758468	.	.	.	.
chr12_26270371_26270399	AC	SSPN;ITPR2	intergenic	Ovary	122	0.046136	0.0995324	0.000400668	756.179	0.0350488	cg00048149	26319595	49.21	0.440993	0.15373	0.216388	0.312258	0.552018	0.720328	.	.	.	.
chr3_28575969_28575998	CGC	LINC00693	ncRNA_intronic	Prostate	95	-0.020047	0.126665	0.000400726	753.296	0.0665016	cg00380860	28574913	1.0705	0.364409	0.0800139	0.208944	0.322253	0.419017	0.478124	.	.	.	N_Shore
chr12_125110189_125110249	TG	AACS	intronic	Lung	177	0.000858	0.0692776	0.00040082	758.073	0.0251026	cg16093316	125142244	32.025	0.977624	0.0123226	0.952963	0.973231	0.985618	0.990581	AACS	NM_023928	3'UTR	.
chr11_2682475_2682507	GAGT	KCNQ1OT1	ncRNA_exonic	Ovary	122	0.003022	0.0995253	0.000400871	756.562	0.0350601	cg03461347	2696456	13.965	0.973078	0.0128256	0.954656	0.967774	0.981255	0.988205	KCNQ1OT1;KCNQ1;KCNQ1	NR_002728;NM_000218;NM_181798	Body;Body;Body	N_Shelf
chr3_50591663_50591697	GT	HEMK1	UTR3	Colon, transverse	176	-0.002586	0.0696608	0.000400897	757.99	0.0261034	cg25251744	50631528	39.848	0.655823	0.040868	0.597833	0.632206	0.683592	0.715035	MAPKAPK3;MAPKAPK3;MAPKAPK3	NM_004635;NM_001243926;NM_001243925	Body;Body;Body	.
chr17_50554885_50554929	TG	SPATA20	intronic	Lung	177	-0.002543	0.069274	0.000400966	758.348	0.0251103	cg10695583	50547945	6.962	0.356125	0.0484225	0.286693	0.32336	0.386955	0.441432	SPATA20;SPATA20;SPATA20	NM_001258373;NM_001258372;NM_022827	5'UTR;Body;Body	S_Shore
chr9_94996350_94996392	TG	AOPEP	intronic	Prostate	95	0.012119	0.126653	0.000400994	753.801	0.0665314	cg05118575	94993506	2.865	0.666945	0.11589	0.478082	0.590921	0.746341	0.835215	C9orf3;C9orf3	NM_032823;NM_001193329	Body;Body	.
chr9_129183986_129184014	GT	IER5L;LOC101929331	intergenic	Ovary	122	-0.001832	0.0995187	0.000401058	756.916	0.0350749	cg13557031	129147597	36.403	0.94829	0.0504106	0.90625	0.947589	0.967387	0.975027	PPP2R4;PPP2R4;PPP2R4;PPP2R4	NM_021131;NM_178001;NM_178000;NM_178003	3'UTR;3'UTR;3'UTR;3'UTR	.
chr1_248403999_248404015	TA	OR2T6;OR2T1	intergenic	Colon, transverse	176	-0.033196	0.0696563	0.000401076	758.329	0.0261142	cg26353448	248360934	43.073	0.400597	0.0970641	0.192659	0.350576	0.467352	0.530954	OR2T4	NM_001004696	TSS1500	.
chr4_134976138_134976177	GT	LINC02462;LINC02485	intergenic	Ovary	122	-0.010973	0.0995167	0.000401114	757.021	0.0350779	cg11171732	134935409	40.7485	0.787041	0.0920151	0.631815	0.720446	0.86001	0.930026	.	.	.	.
chr3_50591663_50591697	GT	HEMK1	UTR3	Ovary	122	-0.001685	0.0995161	0.00040113	757.052	0.0350779	cg09575750	50605708	14.028	0.965962	0.0263635	0.919578	0.962498	0.981258	0.987894	.	.	.	.
chr8_143366508_143366532	AC	RHPN1-AS1	downstream	Lung	177	-0.005147	0.0692699	0.000401132	758.662	0.0251196	cg23041896	143380065	13.545	0.911923	0.0254742	0.868578	0.895625	0.930862	0.952304	RHPN1	NM_052924	Body	Island
chr8_38883712_38883756	CA	TACC1;PLEKHA2	intergenic	Colon, transverse	176	-0.012987	0.069653	0.000401209	758.581	0.026121	cg01073837	38900341	16.607	0.363893	0.120257	0.173201	0.28644	0.422397	0.582232	PLEKHA2	NM_021623	TSS1500	N_Shore
chr10_133599054_133599086	AC	SPRNP1;FRG2B	intergenic	Prostate	95	-0.005433	0.126643	0.000401235	754.254	0.0665655	cg20169779	133568410	30.66	0.922754	0.0621982	0.789529	0.889789	0.967009	0.981336	SYCE1	NM_130784	5'UTR	Island
chr17_3847035_3847100	TTTC	NCBP3	upstream	Lung	177	0.003494	0.0692662	0.00040128	758.943	0.0251277	cg06468347	3802581	44.4865	0.543623	0.0886731	0.382826	0.49648	0.606817	0.666817	ITGAE	NM_002208	TSS1500	.
chr8_116653348_116653370	AC	LOC105375713	ncRNA_intronic	Colon, transverse	176	-0.001231	0.0696511	0.000401283	758.721	0.0261249	cg24004040	116638144	15.215	0.96404	0.0154979	0.939163	0.956599	0.974091	0.9829	.	.	.	.
chr4_56640944_56640974	AG	THEGL;HOPX	intergenic	Ovary	122	0.016159	0.0995077	0.000401372	757.508	0.035092	cg14196225	56656596	15.637	0.191141	0.0724518	0.0926658	0.14031	0.225156	0.310716	HOPX;HOPX;HOPX;HOPX;HOPX	NM_139212;NM_032495;NM_001145460;NM_001145459;NM_139211	5'UTR;Body;Body;TSS200;TSS200	S_Shore
chr13_45358649_45358677	CA	TPT1-AS1	ncRNA_intronic	Lung	177	0.000849	0.0692637	0.000401382	759.134	0.0251311	cg18460023	45378417	19.754	0.932293	0.0196955	0.900741	0.921501	0.945526	0.959435	TPT1-AS1	NR_024458	Body	.
chr6_31739055_31739076	AT	MSH5;MSH5-SAPCD1	upstream	Ovary	120	0.018964	0.101112	0.000401385	757.532	0.035092	cg03619586	31737632	1.4335	0.608613	0.0860987	0.464882	0.545487	0.671903	0.738468	CLIC1	NM_001288	TSS1500	N_Shelf
chr22_20874349_20874395	CA	SNAP29	intronic	Prostate	95	0.004169	0.126636	0.000401399	754.562	0.0665869	cg00335892	20859611	14.761	0.160414	0.0636026	0.0755838	0.116408	0.188859	0.27878	SNAP29;PI4KA	NM_004782;NM_058004	Body;TSS1500	S_Shore
chr9_130846081_130846109	TG	ABL1	intronic	Lung	177	-0.008601	0.0692626	0.000401426	759.217	0.025133	cg03273949	130893879	47.784	0.329094	0.0524729	0.255106	0.292221	0.36339	0.418986	QRFP	NM_198180	TSS200	.
chr17_64106715_64106763	AC	ERN1	intronic	Ovary	122	0.004579	0.0995057	0.000401427	757.612	0.0350925	cg12258847	64056757	49.982	0.709032	0.0442713	0.632702	0.687251	0.737248	0.764807	ERN1	NM_001433	Body	.
chr3_184674388_184674531	TGGA	EPHB3;MAGEF1	intergenic	Colon, transverse	176	0.002282	0.0696464	0.000401472	759.078	0.0261346	cg00100722	184637268	37.1915	0.715913	0.0618217	0.618505	0.669815	0.755518	0.811589	.	.	.	.
chr16_87301772_87301810	TG	C16orf95	downstream	Prostate	95	0.004888	0.126632	0.000401474	754.703	0.0665929	cg18057002	87276159	25.632	0.789306	0.095941	0.608997	0.74425	0.858054	0.907271	LOC101928682	NR_104667	Body	.
chr20_48681678_48681702	GATG	PREX1	intronic	Lung	177	-0.00614	0.0692609	0.000401494	759.346	0.0251364	cg11494288	48724610	42.92	0.522714	0.0547569	0.444827	0.487667	0.554448	0.624594	PREX1	NM_020820	Body	.
chr6_37541537_37541569	GT	LINC02520;MIR4462	intergenic	Prostate	95	0.004077	0.126631	0.000401507	754.764	0.0665929	cg27108544	37524227	17.326	0.346767	0.0638941	0.251337	0.304664	0.384005	0.460764	LOC100505530	NR_126057	Body	.
chr11_115947249_115947336	AAGG	LINC00900;LINC02702	intergenic	Lung	177	-0.003837	0.0692604	0.000401513	759.381	0.0251368	cg11113536	115919811	27.4815	0.818157	0.0723911	0.680035	0.782637	0.869719	0.911712	.	.	.	.
chr11_67424861_67424891	CA	CARNS1	UTR3	Ovary	122	-0.005759	0.0995017	0.000401542	757.828	0.0351009	cg13055001	67402342	22.534	0.119874	0.0608522	0.0384982	0.0777741	0.152793	0.236538	PPP1CA;PPP1CA;PPP1CA	NM_002708;NM_206873;NM_001008709	TSS1500;TSS1500;TSS1500	S_Shore
chr12_130123910_130123936	TG	LINC02419;FZD10-AS1	intergenic	Colon, transverse	176	0.010087	0.0696434	0.000401591	759.302	0.0261414	cg04956585	130119833	4.09	0.826062	0.0570633	0.72443	0.792098	0.868795	0.901384	.	.	.	.
chr14_75536722_75536757	TAAAA	BATF	intronic	Prostate	95	0.013402	0.126627	0.000401599	754.938	0.0665965	cg06287731	75521908	14.8315	0.613609	0.115496	0.421687	0.533272	0.699852	0.7872	BATF	NM_006399	TSS1500	.
chr17_80823641_80823679	CA	RPTOR	intronic	Lung	177	-0.005958	0.0692579	0.000401615	759.575	0.0251423	cg13526488	80820007	3.653	0.600865	0.0662115	0.50478	0.553382	0.640331	0.712963	RPTOR;RPTOR	NM_001163034;NM_020761	Body;Body	N_Shelf
chr8_93453103_93453165	GT	LINC00535	ncRNA_intronic	Colon, transverse	176	-0.005949	0.0696416	0.000401664	759.441	0.0261443	cg15623175	93495922	42.788	0.229151	0.07169	0.11237	0.182648	0.284477	0.344247	.	.	.	.
chr10_132516721_132516749	CA	LOC107984282	ncRNA_intronic	Lung	177	-0.016283	0.0692566	0.000401666	759.671	0.0251447	cg00149455	132518879	2.144	0.539137	0.0765511	0.424823	0.48686	0.583753	0.670015	.	.	.	.
chr12_1333017_1333096	TCGTCCTGATCC	ERC1	intronic	Prostate	95	0.024032	0.126624	0.00040167	755.07	0.0666023	cg07175890	1357182	24.1255	0.812412	0.0783001	0.673639	0.76895	0.856267	0.932984	ERC1;ERC1;ERC1;ERC1;ERC1;ERC1	NR_027946;NR_027948;NR_027949;NM_178039;NM_178040;NM_001301248	Body;Body;Body;Body;Body;Body	.
chr6_40345239_40345285	AC	LINC00951	ncRNA_intronic	Ovary	122	0.003651	0.0994961	0.000401703	758.133	0.0351134	cg16452539	40339883	5.379	0.695408	0.0464096	0.62587	0.65879	0.723219	0.767332	.	.	.	.
chr17_82212741_82212759	CCCACGCCT	CCDC57	intronic	Colon, transverse	176	-0.009942	0.0696392	0.00040176	759.622	0.0261497	cg02958180	82235895	23.145	0.820874	0.0426158	0.745224	0.788992	0.850995	0.881166	SLC16A3;SLC16A3;SLC16A3	NM_001042422;NM_004207;NM_001042423	5'UTR;5'UTR;5'UTR	N_Shore
chr15_59610144_59610200	GCCT	FAM81A;GCNT3	intergenic	Ovary	122	-0.005685	0.0994917	0.000401828	758.368	0.0351198	cg17648820	59611574	1.402	0.581179	0.0556434	0.491609	0.546099	0.618557	0.675774	GCNT3	NM_004751	TSS1500	.
chr2_60719023_60719067	AAAT	BCL11A;PAPOLG	intergenic	Ovary	120	0.031372	0.101096	0.000401843	758.397	0.0351198	cg25962992	60759421	40.376	0.701939	0.135051	0.492308	0.637477	0.789698	0.898848	PAPOLG	NM_022894	Body	S_Shelf
chr12_123874265_123874310	TCCA	DNAH10	intronic	Ovary	122	-0.009036	0.0994909	0.000401851	758.412	0.0351198	cg03934493	123898958	24.6705	0.970405	0.0348707	0.885707	0.973761	0.986782	0.991783	DNAH10	NM_207437	Body	.
chr11_72183916_72183952	TG	FOLR3;FOLR1	intergenic	Colon, transverse	176	0.003029	0.0696359	0.000401892	759.872	0.0261574	cg19740763	72224155	40.221	0.0217905	0.0229517	0.0131066	0.0168155	0.0236765	0.0282874	INPPL1	NM_001567	TSS1500	Island
chr21_38757605_38757645	ATTT	LINC00114	ncRNA_intronic	Prostate	95	0.007574	0.126614	0.000401894	755.491	0.0666336	cg01539436	38804582	46.957	0.851459	0.0870923	0.700401	0.812321	0.909017	0.943597	ETS2;ETS2	NM_001256295;NM_005239	TSS1500;TSS1500	N_Shore
chr10_123653696_123653771	AAGGA	BUB3;GPR26	intergenic	Lung	177	0.001813	0.0692508	0.0004019	760.115	0.0251585	cg20846213	123666191	12.4575	0.154547	0.0531291	0.0793989	0.11245	0.183232	0.249407	GPR26	NM_153442	TSS200	Island
chr6_149052592_149052614	TC	UST	intronic	Colon, transverse	176	0.014096	0.0696352	0.000401922	759.929	0.0261575	cg06295483	149064914	12.311	0.838554	0.127896	0.537292	0.791453	0.940825	0.965967	UST	NM_005715	Body	.
chr22_22263578_22263606	GT	VPREB1;BMS1P20	intergenic	Lung	177	-0.003828	0.0692494	0.000401958	760.224	0.0251613	cg25330366	22244777	18.815	0.276307	0.0446431	0.20508	0.249961	0.300761	0.353693	VPREB1	NM_007128	TSS200	.
chr3_57068168_57068190	AC	ARHGEF3;SPATA12	intronic	Lung	177	0.010429	0.0692478	0.000402023	760.348	0.0251634	cg19182267	57098162	29.983	0.841842	0.0448893	0.760488	0.820472	0.8711	0.90527	IL17RD	NM_017563	Body	Island
chr17_57083091_57083129	GT	RNF126P1;AKAP1	intergenic	Lung	177	-0.007844	0.0692476	0.000402032	760.364	0.0251634	cg12850099	57109298	26.188	0.676764	0.0613467	0.57882	0.633748	0.720945	0.777352	AKAP1	NM_003488	Body	.
chr3_195458801_195458841	AC	ACAP2;PPP1R2	intergenic	Colon, transverse	176	-0.001876	0.0696323	0.000402037	760.147	0.026161	cg01493130	195460060	1.239	0.967946	0.0327289	0.882795	0.971249	0.983698	0.987556	.	.	.	.
chr12_125094978_125095024	GT	AACS	intronic	Colon, transverse	176	-0.004672	0.0696321	0.000402045	760.161	0.026161	cg04868655	125069943	25.058	0.891179	0.0496738	0.827018	0.862669	0.926752	0.954566	AACS	NM_023928	Body	.
chr6_32975285_32975309	GT	BRD2	intronic	Ovary	122	0.028915	0.0994839	0.000402049	758.786	0.0351338	cg14475758	32953103	22.194	0.055366	0.0786181	0.0122331	0.0166633	0.0342275	0.247671	HLA-DMA;HLA-DMA	NM_006120;NM_006120	5'UTR;1stExon	.
chr4_40604714_40604735	TTG	RBM47	intronic	Lung	177	0.009965	0.0692443	0.000402164	760.613	0.0251701	cg07493157	40607270	2.5455	0.906855	0.0616047	0.813557	0.890235	0.942571	0.960396	RBM47	NM_001098634	5'UTR	.
chr12_64668256_64668271	TTC	RASSF3	intronic	Lung	177	0.005345	0.0692443	0.000402165	760.616	0.0251701	cg09905768	64697687	29.4235	0.881245	0.0476782	0.802097	0.859931	0.913015	0.943033	.	.	.	.
chr9_114501551_114501587	AC	WHRN	intronic	Ovary	122	-0.01025	0.0994792	0.000402185	759.043	0.0351385	cg13657200	114503749	2.18	0.309897	0.0649923	0.206046	0.259461	0.355496	0.418351	DFNB31;DFNB31	NM_015404;NM_001083885	Body;TSS1500	N_Shore
chr2_64035089_64035123	AC	VPS54;PELI1	intergenic	Lung	177	-0.022125	0.0692437	0.000402188	760.658	0.0251707	cg26099045	64064666	29.56	0.507941	0.119679	0.320975	0.417596	0.600056	0.710705	.	.	.	.
chr10_1633539_1633645	TCTA	ADARB2	intronic	Ovary	122	-0.002234	0.0994788	0.000402196	759.062	0.0351385	cg00513169	1670871	37.279	0.846133	0.0523901	0.776408	0.819092	0.878391	0.925004	ADARB2	NM_018702	Body	.
chr11_64143753_64143801	AC	MACROD1	intronic	Prostate	95	0.004027	0.1266	0.000402202	756.071	0.0666729	cg04000281	64181740	37.963	0.194	0.0881036	0.0704615	0.139264	0.234883	0.365241	.	.	.	N_Shelf
chr7_76426874_76426908	CA	ZP3	intronic	Lung	177	0.002563	0.0692426	0.00040223	760.739	0.0251725	cg01878140	76423961	2.93	0.601426	0.071425	0.487906	0.554283	0.641	0.725806	ZP3;ZP3	NM_001110354;NM_007155	TSS1500;5'UTR	.
chr9_87571436_87571528	AC	DAPK1	intronic	Colon, transverse	176	-0.001729	0.0696273	0.000402237	760.524	0.0261726	cg10518911	87557131	14.351	0.437962	0.0711521	0.334764	0.392402	0.483238	0.555678	DAPK1;DAPK1;DAPK1;DAPK1	NM_004938;NM_001288731;NM_001288730;NM_001288729	Body;Body;Body;Body	.
chr12_42144668_42144683	CGC	GXYLT1	UTR5	Lung	175	-0.006405	0.0700163	0.000402243	760.764	0.0251725	cg16498113	42125019	19.6565	0.614844	0.0558585	0.544518	0.575619	0.647031	0.69793	GXYLT1;GXYLT1	NM_001099650;NM_173601	Body;Body	.
chr1_37041636_37041666	CA	GRIK3;MIR4255	intergenic	Prostate	95	-0.005856	0.126598	0.000402249	756.16	0.0666749	cg16557698	37047889	6.238	0.906642	0.0466331	0.824985	0.877141	0.940991	0.960202	.	.	.	.
chr8_120128204_120128262	GT	COL14A1	intronic	Ovary	122	-0.016986	0.0994762	0.00040227	759.203	0.035141	cg26191024	120085080	43.153	0.384605	0.118989	0.207347	0.300057	0.453607	0.617241	.	.	.	.
chr1_1955018_1955089	GGAAGTGCGGCTCACACC	CFAP74	intronic	Ovary	122	0.00302	0.0994759	0.000402279	759.219	0.035141	cg01748832	1980032	24.9785	0.977815	0.0106896	0.96004	0.971292	0.985603	0.99171	KIAA1751	NM_001080484	Body	Island
chr19_33453317_33453341	AAAT	PEPD	intronic	Ovary	122	0.008589	0.0994759	0.000402279	759.22	0.035141	cg11718874	33459406	6.077	0.77613	0.0463113	0.714696	0.745382	0.799634	0.858885	PEPD;PEPD;PEPD	NM_001166057;NM_001166056;NM_000285	Body;Body;Body	.
chr17_48633496_48633575	GGC	MIR196A1	upstream	Colon, transverse	176	0.005517	0.0696255	0.000402312	760.666	0.0261766	cg07547765	48608086	25.4495	0.908832	0.0961141	0.800132	0.892131	0.95999	0.978093	HOXB7	NM_004502	Body	Island
chr12_108875232_108875280	AC	SSH1;DAO	intergenic	Lung	177	-0.002601	0.0692403	0.000402326	760.921	0.0251769	cg05452319	108880040	4.784	0.763941	0.0460363	0.687489	0.730004	0.795049	0.84002	DAO	NM_001917	TSS200	.
chr16_89364067_89364085	AC	ANKRD11	intronic	Ovary	122	0.022925	0.099474	0.000402334	759.323	0.0351441	cg06567829	89374470	10.394	0.73156	0.0867923	0.575844	0.671896	0.800341	0.855944	ANKRD11	NM_013275	5'UTR	S_Shelf
chr8_74799000_74799036	TTG	MIR2052HG;PI15	intergenic	Ovary	122	-0.035433	0.099473	0.000402362	759.377	0.0351449	cg13364372	74823566	24.548	0.46196	0.103294	0.281988	0.392455	0.528491	0.608126	PI15	NM_015886	TSS1500	.
chr19_17094015_17094053	TTG	MYO9B	intronic	Prostate	95	-0.01075	0.126593	0.000402378	756.401	0.0666844	cg19418318	17108263	14.229	0.152729	0.103967	0.0426316	0.0797775	0.196289	0.314172	MYO9B;MYO9B	NM_001130065;NM_004145	Body;Body	.
chr17_73545099_73545127	CA	SDK2	intronic	Colon, transverse	176	0.002569	0.0696231	0.000402408	760.848	0.026182	cg23644852	73592107	46.994	0.620535	0.100405	0.461143	0.548336	0.684813	0.777758	SDK2	NM_001144952	Body	.
chr5_88839321_88839368	TC	MEF2C	intronic	Lung	177	-0.004477	0.0692376	0.000402433	761.123	0.0251822	cg26873090	88819750	19.5945	0.880428	0.0463784	0.798886	0.853495	0.915438	0.937143	MEF2C;MEF2C;MEF2C;MEF2C;MEF2C;MEF2C;MEF2C	NM_001193349;NM_001193348;NM_001308002;NM_001193347;NM_001193350;NM_002397;NM_001131005	Body;Body;Body;Body;Body;Body;Body	.
chr19_54438200_54438238	GT	TTYH1;LENG8-AS1	intergenic	Colon, transverse	176	-0.003266	0.0696224	0.000402434	760.896	0.0261827	cg26011534	54461246	23.027	0.949578	0.0272895	0.910718	0.938856	0.968153	0.979614	LENG8	NM_052925	3'UTR	Island
chr10_35482749_35482801	GT	CCNY	intronic	Prostate	95	-0.004971	0.126589	0.000402471	756.577	0.066694	cg20832054	35470705	12.07	0.516486	0.112188	0.344301	0.421654	0.611409	0.6792	CCNY;CCNY;CCNY;CCNY;CCNY	NM_181698;NM_001282853;NM_001282854;NM_145012;NM_001282852	5'UTR;5'UTR;5'UTR;Body;Body	.
chr1_156615557_156615573	CT	LOC101928177	ncRNA_intronic	Ovary	122	0.006586	0.0994687	0.000402485	759.609	0.0351525	cg24268531	156623847	8.282	0.0312962	0.0490941	0.00933327	0.0135523	0.0315263	0.0730965	HAPLN2	NM_021817	Body	N_Shore
chr4_75984778_75984812	AC	SDAD1-AS1	ncRNA_intronic	Colon, transverse	176	0.002631	0.069621	0.000402492	761.007	0.0261849	cg19255193	75991608	6.813	0.773976	0.14987	0.499344	0.667199	0.90302	0.960545	SDAD1;SDAD1;SDAD1;LOC101928809	NM_001288983;NM_018115;NM_001288984;NR_125906	TSS1500;TSS1500;TSS1500;Body	S_Shore
chr16_89364067_89364085	AC	ANKRD11	intronic	Colon, transverse	176	-0.009382	0.0696209	0.000402495	761.012	0.0261849	cg27247807	89320817	43.259	0.521978	0.053495	0.426007	0.489525	0.557452	0.595711	ANKRD11	NM_013275	5'UTR	.
chr19_45341554_45341578	GT	KLC3	intronic	Colon, transverse	176	0.00446	0.0696163	0.000402678	761.359	0.0261959	cg25843261	45336289	5.277	0.67865	0.134049	0.420157	0.602358	0.77734	0.86826	.	.	.	.
chr3_194664920_194664948	AAAT	LSG1	intronic	Colon, transverse	176	-0.027001	0.0696152	0.000402724	761.446	0.0261971	cg09652652	194688116	23.182	0.208944	0.130243	0.0407878	0.101268	0.296448	0.443892	FAM43A;FAM43A	NM_153690;NM_153690	3'UTR;1stExon	Island
chr16_85612241_85612265	CGGGG	GSE1	intronic	Prostate	95	-0.027935	0.126577	0.000402738	757.079	0.0667324	cg09611226	85638450	26.197	0.95949	0.0377252	0.892909	0.950173	0.978854	0.986961	KIAA0182;KIAA0182	NM_001134473;NM_014615	5'UTR;Body	S_Shore
chr2_68670476_68670520	AC	PROKR1;ARHGAP25	intergenic	Colon, transverse	176	0.002617	0.0696139	0.000402775	761.541	0.0261995	cg03543319	68655117	15.381	0.474564	0.0741036	0.380573	0.421922	0.51926	0.61959	PROKR1	NM_138964	Body	N_Shore
chr5_101986982_101987008	GT	ST8SIA4;SLCO4C1	intergenic	Lung	177	-0.004991	0.0692283	0.00040281	761.835	0.0252038	cg16062320	101943798	43.197	0.621292	0.0551001	0.532996	0.582647	0.658935	0.70799	.	.	.	.
chr12_50785284_50785338	AC	ATF1	intronic	Ovary	122	-0.00753	0.0994572	0.000402812	760.226	0.0351794	cg25815293	50752215	33.096	0.702886	0.0601028	0.621862	0.666988	0.742472	0.794362	.	.	.	.
chr22_36912881_36912921	TCAT	CSF2RB	upstream	Prostate	95	-0.03676	0.126573	0.000402824	757.24	0.0667407	cg06263899	36921991	9.09	0.465394	0.0715096	0.358594	0.4209	0.509945	0.585531	CSF2RB	NM_000395	5'UTR	.
chr3_193554653_193554687	GT	ATP13A4-AS1	ncRNA_exonic	Ovary	122	0.010993	0.0994561	0.000402844	760.287	0.0351806	cg09533926	193553199	1.471	0.916601	0.0584699	0.816075	0.900075	0.954399	0.97789	ATP13A4-AS1;ATP13A4-AS1;ATP13A4	NR_046726;NR_121666;NM_032279	TSS1500;TSS200;Body	.
chr16_63208045_63208099	AC	CDH8;CDH11	intergenic	Prostate	95	0.004305	0.126569	0.000402913	757.408	0.0667496	cg02560364	63185805	22.267	0.859488	0.0567436	0.759224	0.817578	0.903091	0.939179	.	.	.	.
chr14_102057684_102057754	AACACCT	DYNC1H1;HSP90AA1	intergenic	Lung	177	-0.005929	0.0692252	0.000402936	762.073	0.0252108	cg11789371	102085048	27.329	0.919384	0.0322553	0.860966	0.89955	0.943215	0.964078	HSP90AA1;HSP90AA1	NM_001017963;NM_005348	Body;Body	N_Shore
chr3_14215882_14215919	TG	LSM3;LINC01267	intergenic	Colon, transverse	176	0.019536	0.0696086	0.000402991	761.949	0.0262124	cg20104055	14177889	38.0115	0.379648	0.065605	0.265313	0.340758	0.421848	0.481614	LSM3;XPC;XPC;XPC	NM_014463;NR_027299;NM_001145769;NM_004628	TSS1500;Body;Body;Body	N_Shore
chr22_41994883_41994923	TG	SEPTIN3	UTR3	Lung	177	-0.009576	0.0692234	0.000403007	762.208	0.0252136	cg16296679	41998370	3.467	0.66006	0.0569097	0.558412	0.629498	0.69844	0.742229	WBP2NL	NM_152613	TSS1500	N_Shore
chr1_2098648_2098697	TTTTG	PRKCZ	intronic	Colon, transverse	176	0.014057	0.069608	0.000403012	761.99	0.0262124	cg19257562	2112414	13.7415	0.886353	0.0546735	0.785508	0.855126	0.924979	0.964277	PRKCZ;PRKCZ;PRKCZ	NM_001033582;NM_002744;NM_001033581	5'UTR;Body;5'UTR	N_Shelf
chr1_18478670_18478723	AGGC	IGSF21;KLHDC7A	intergenic	Colon, transverse	176	0.012517	0.069608	0.000403015	761.995	0.0262124	cg13507429	18481056	2.3595	0.807798	0.0822041	0.663646	0.764855	0.868538	0.922896	KLHDC7A	NM_152375	1stExon	N_Shore
chr2_110767923_110767979	AC	ACOXL	intronic	Ovary	122	0.006434	0.0994487	0.000403056	760.687	0.0351974	cg13185239	110769014	1.063	0.84472	0.0853282	0.69135	0.82438	0.89761	0.924247	ACOXL	NM_001142807	Body	.
chr3_112358891_112358948	AAAG	CD200	intronic	Colon, transverse	176	-0.008645	0.0696065	0.000403075	762.109	0.0262154	cg04367486	112333144	25.7755	0.0358398	0.0511355	0.0133098	0.0173566	0.0342069	0.0846901	CD200;CD200;CD200;CD200	NM_001004196;NM_005944;NM_001004196;NM_005944	1stExon;1stExon;5'UTR;5'UTR	Island
chr7_116476998_116477036	TG	LOC102724434;CAV2	intergenic	Colon, transverse	176	-0.006653	0.0696056	0.00040311	762.174	0.0262165	cg19453818	116499320	22.303	0.255972	0.064262	0.154939	0.218761	0.288904	0.372238	CAV2;CAV2	NM_001233;NM_198212	TSS200;TSS200	N_Shore
chr6_81783037_81783090	TG	TENT5A;LINC01526	intergenic	Colon, transverse	176	0.011436	0.0696054	0.000403119	762.192	0.0262165	cg12357458	81820936	37.8725	0.511665	0.114508	0.311226	0.427463	0.592208	0.682118	.	.	.	.
chr1_109138570_109138594	CAG	ELAPOR1	intronic	Colon, transverse	176	0.007881	0.069604	0.000403173	762.294	0.0262191	cg22680931	109089529	49.053	0.832189	0.0994203	0.654486	0.756596	0.917321	0.964701	TMEM167B	NM_020141	TSS1500	N_Shore
chr3_23747022_23747034	TA	UBE2E2;UBE2E1-AS1	intergenic	Prostate	95	0.020548	0.126556	0.000403221	757.987	0.0667904	cg26785220	23751178	4.15	0.238993	0.108837	0.095167	0.155725	0.29804	0.449696	.	.	.	.
chr2_54571546_54571601	AC	SPTBN1	intronic	Prostate	95	-0.00893	0.126555	0.00040323	758.004	0.0667904	cg09465516	54524848	46.7255	0.791684	0.0967278	0.605413	0.737538	0.865239	0.928135	SPTBN1	NM_003128	5'UTR	.
chr11_2306046_2306070	TG	TSPAN32	intronic	Lung	177	-0.002121	0.0692174	0.000403251	762.67	0.0252266	cg07741624	2288583	17.475	0.934934	0.0326082	0.873749	0.91859	0.958259	0.973862	.	.	.	.
chr11_33871201_33871241	TG	LMO2	intronic	Lung	177	-0.00401	0.0692154	0.000403333	762.825	0.0252299	cg01925699	33829527	41.694	0.0755652	0.0457016	0.0280707	0.0443848	0.095094	0.168318	.	.	.	S_Shore
chr2_154574630_154574680	GT	LOC100144595;KCNJ3	intergenic	Ovary	121	-0.003872	0.100234	0.000403354	761.249	0.0352186	cg04098051	154589095	14.44	0.806027	0.0506477	0.721518	0.778486	0.840722	0.887989	.	.	.	.
chr11_10622876_10622902	AC	IRAG1	intronic	Ovary	122	-0.001607	0.0994372	0.000403385	761.308	0.0352197	cg01839934	10604688	18.201	0.126772	0.120182	0.045693	0.0669511	0.138857	0.25186	MRVI1;MRVI1;MRVI1;MRVI1;MRVI1;MRVI1	NM_001100167;NM_001206881;NM_001100163;NM_001098579;NM_130385;NM_001206880	Body;Body;Body;Body;Body;Body	.
chr11_119018675_119018699	GGA	RPS25;TRAPPC4	upstream	Ovary	122	-0.007913	0.0994365	0.000403407	761.348	0.0352199	cg00623849	119016555	2.132	0.454587	0.0385886	0.39141	0.433291	0.478394	0.507941	RPS25	NM_001028	Body	N_Shore
chr2_26300135_26300151	AT	HADHB;ADGRF3	intergenic	Lung	177	0.016265	0.0692131	0.000403425	762.998	0.0252339	cg17569522	26326360	26.217	0.819503	0.0740602	0.677638	0.776434	0.870404	0.917542	ADGRF3	NM_153835	Body	.
chr2_44950153_44950201	AC	SIX3;SIX2	intergenic	Colon, transverse	176	0.002274	0.069597	0.000403456	762.829	0.0262348	cg24673771	44953128	2.951	0.0572425	0.03192	0.0161952	0.0326087	0.0724059	0.118806	.	.	.	Island
chr22_49832717_49832765	AC	BRD1;ZBED4	intergenic	Lung	177	-0.002608	0.069212	0.000403468	763.08	0.0252358	cg09803711	49801733	31.008	0.813482	0.0400963	0.74367	0.795361	0.841026	0.865325	BRD1;BRD1	NM_001304808;NM_001304809	Body;Body	N_Shore
chr6_32223881_32223911	AGC	NOTCH4	exonic	Lung	177	0.009395	0.0692101	0.000403548	763.23	0.0252399	cg27353721	32234971	11.075	0.843234	0.0598029	0.735508	0.808377	0.888261	0.924347	.	.	.	.
chr8_23415504_23415540	GT	LOXL2;ENTPD4	intergenic	Prostate	95	-0.002191	0.12654	0.000403577	758.655	0.0668419	cg15841926	23418064	2.542	0.954186	0.0156962	0.928008	0.945815	0.965282	0.979837	.	.	.	.
chr1_161140971_161141015	ATTT	LOC112543491;UFC1	intergenic	Colon, transverse	171	0.004794	0.0715829	0.000403593	763.089	0.0262428	cg09994595	161119549	21.444	0.503531	0.0680553	0.397978	0.454708	0.555677	0.616759	NIT1;NIT1;PFDN2;NIT1;NIT1	NM_005600;NM_001185092;NM_012394;NM_001185093;NM_001185094	Body;Body;TSS1500;Body;Body	S_Shore
chr10_95502998_95503014	AC	SORBS1	intronic	Lung	177	-0.003966	0.0692069	0.000403674	763.47	0.025247	cg05791938	95469925	33.081	0.913507	0.0394689	0.850299	0.890924	0.940812	0.964614	SORBS1;SORBS1	NM_015385;NM_024991	5'UTR;5'UTR	.
chr16_3103182_3103216	CA	ZSCAN10;ZNF205-AS1	intergenic	Ovary	122	0.015454	0.0994268	0.000403685	761.874	0.0352395	cg09924010	3093108	10.091	0.515576	0.100831	0.374812	0.440195	0.577577	0.694798	ZSCAN10;ZSCAN10;ZSCAN10	NM_001282415;NM_001282416;NM_032805	5'UTR;5'UTR;5'UTR	S_Shelf
chr3_55850845_55850891	AC	ERC2	intronic	Ovary	122	-0.009993	0.0994261	0.000403703	761.907	0.0352395	cg24459984	55868592	17.724	0.593639	0.0993041	0.441397	0.527668	0.654391	0.765945	ERC2	NM_015576	Body	.
chr6_31739055_31739076	AT	MSH5;MSH5-SAPCD1	upstream	Ovary	120	0.022059	0.10103	0.000403706	761.913	0.0352395	cg09503608	31764739	25.6735	0.344535	0.102716	0.201974	0.291216	0.388817	0.500122	C6orf26	NM_001039651	3'UTR	.
chr11_17552528_17552615	TCCCCCACCTGTCCTGTG	OTOG	intronic	Prostate	95	-0.005341	0.126533	0.000403743	758.968	0.0668577	cg09102037	17526847	25.7245	0.885818	0.0765973	0.713923	0.860723	0.940107	0.970943	USH1C;USH1C;USH1C;USH1C	NR_123738;NM_153676;NM_001297764;NM_005709	Body;Body;Body;Body	.
chr1_67763090_67763120	GA	GNG12	intronic	Lung	177	0.00225	0.0692045	0.000403771	763.653	0.0252514	cg27550527	67803904	40.799	0.666192	0.0575108	0.572589	0.629081	0.69971	0.765791	GNG12	NM_018841	5'UTR	.
chr22_37704381_37704446	CAGAA	TRIOBP	intronic	Lung	177	-0.005128	0.0692029	0.000403838	763.779	0.0252544	cg06521852	37745412	40.9985	0.192824	0.042134	0.125901	0.165658	0.215614	0.269155	TRIOBP;TRIOBP;TRIOBP	NM_007032;NM_138632;NM_001039141	TSS1500;TSS1500;Body	N_Shore
chr1_40478122_40478148	CA	ZFP69	intronic	Lung	177	0.007919	0.0692019	0.000403879	763.858	0.0252544	cg09825488	40508334	30.199	0.274553	0.0583073	0.1862	0.231793	0.31321	0.36921	EXO5	NM_022774	TSS1500	N_Shore
chr22_24196206_24196230	AC	SUSD2;GGT5	intergenic	Lung	177	-0.008918	0.0692017	0.000403885	763.868	0.0252544	cg22887880	24181255	14.963	0.653564	0.0480767	0.585047	0.62148	0.681196	0.727412	SUSD2	NM_019601	TSS1500	.
chr6_166681686_166681711	CCCCCG	RPS6KA2	intronic	Lung	177	0.001779	0.0692017	0.000403886	763.871	0.0252544	cg09168163	166647502	34.1965	0.788346	0.0386615	0.717207	0.769913	0.813388	0.839941	RPS6KA2	NM_001006932	Body	.
chr12_52591359_52591391	AC	KRT72	intronic	Prostate	95	-0.01687	0.126524	0.000403946	759.349	0.0668853	cg25178991	52610368	18.993	0.552868	0.112573	0.372394	0.490607	0.622611	0.711856	KRT73-AS1;KRT73	NR_126005;NM_175068	Body;Body	.
chr16_87051195_87051227	TG	LINC02188;LINC02181	intergenic	Colon, transverse	176	-0.003923	0.0695843	0.000403968	763.797	0.0262654	cg20645466	87045405	5.806	0.864681	0.0678517	0.727262	0.819454	0.922429	0.956031	.	.	.	.
chr7_150392545_150392585	TC	ZNF775	intronic	Ovary	122	-0.017675	0.0994167	0.000403975	762.421	0.0352597	cg23208717	150385600	6.965	0.783006	0.115162	0.585785	0.709293	0.870868	0.955827	ZNF775	NM_173680	5'UTR	.
chr1_12042655_12042701	TCCCTC	MIIP;TNFRSF8	intergenic	Colon, transverse	176	0.000793	0.0695823	0.000404047	763.947	0.0262683	cg17088266	12022150	20.528	0.712951	0.0434465	0.639324	0.685218	0.741894	0.784273	MIIP	NM_021933	Body	S_Shelf
chr11_68421686_68421749	TG	LRP5	intronic	Prostate	95	0.006199	0.126518	0.000404086	759.613	0.0669026	cg16797656	68438093	16.3755	0.830913	0.0376613	0.780727	0.802396	0.858309	0.890852	LRP5	NM_002335	Body	N_Shore
chr13_100524374_100524412	GT	PCCA	intronic	Lung	177	0.002883	0.0691945	0.000404179	764.424	0.0252711	cg18100153	100534283	9.89	0.790607	0.0337353	0.733022	0.772398	0.813751	0.841459	A2LD1	NM_033110	TSS1500	S_Shore
chr7_117322536_117322572	AC	WNT2	intronic	Colon, transverse	176	0.007771	0.0695787	0.000404194	764.224	0.0262764	cg02485092	117322398	0.156	0.230696	0.0496291	0.157611	0.194096	0.260458	0.326019	WNT2;WNT2	NM_003391;NR_024047	Body;Body	N_Shore
chr8_102813615_102813682	AC	GASAL1;AZIN1	intergenic	Lung	177	-0.005487	0.0691936	0.000404214	764.49	0.0252724	cg06892907	102805834	7.8145	0.441936	0.0488028	0.358415	0.416491	0.476322	0.510437	.	.	.	N_Shore
chr9_93134288_93134320	CCCG	NINJ1	upstream	Ovary	110	-0.011506	0.109872	0.00040422	762.883	0.0352795	cg18527248	93120194	14.11	0.108273	0.0867982	0.0276034	0.0383755	0.152631	0.30014	.	.	.	.
chr1_246774160_246774204	GT	SCCPDH;LINC01341	intergenic	Prostate	95	-0.018535	0.126512	0.00040423	759.884	0.0669206	cg18866281	246785295	11.113	0.488315	0.102349	0.298579	0.423958	0.547204	0.645849	.	.	.	N_Shelf
chr11_133947708_133947740	TC	IGSF9B	intronic	Ovary	122	0.005522	0.099406	0.000404281	762.999	0.0352832	cg08083757	133907936	39.788	0.796948	0.0703454	0.674952	0.752031	0.836627	0.913521	.	.	.	.
chr22_40004267_40004317	ATTTT	FAM83F	intronic	Lung	177	0.002988	0.0691911	0.000404316	764.684	0.025278	cg24758972	40005515	1.223	0.581894	0.0441587	0.497822	0.556309	0.611197	0.652569	FAM83F	NM_138435	Body	.
chr10_44886342_44886400	CT	TMEM72-AS1	ncRNA_intronic	Ovary	122	0.001309	0.0994042	0.000404333	763.097	0.0352861	cg17192451	44886600	0.229	0.874598	0.0376398	0.815315	0.849967	0.900312	0.94065	TMEM72-AS1	NR_033842	Body	.
chr5_132259137_132259167	TG	PDLIM4	intronic	Ovary	122	-0.002257	0.0994027	0.000404376	763.177	0.0352882	cg22598563	132228228	30.924	0.0623798	0.0242485	0.0393915	0.0473937	0.0668973	0.102894	P4HA2;P4HA2;P4HA2;P4HA2;P4HA2	NM_001017974;NM_004199;NM_001017973;NM_001142599;NM_001142598	TSS1500;TSS1500;TSS1500;TSS1500;TSS1500	Island
chr16_571038_571108	GT	PIGQ	intronic	Lung	177	-0.001004	0.0691896	0.000404377	764.8	0.02528	cg04497992	566212	4.861	0.477328	0.055739	0.399344	0.437389	0.513577	0.572228	NHLRC4	NM_176677	TSS1500	S_Shore
chr2_10677839_10677872	TG	NOL10	intronic	Lung	177	0.004405	0.0691895	0.000404379	764.803	0.02528	cg23487560	10692563	14.7075	0.924345	0.0327599	0.86506	0.908468	0.948394	0.962925	.	.	.	S_Shelf
chr7_116227083_116227134	TTTA	TES	intronic	Lung	170	-0.003017	0.0719741	0.000404389	764.821	0.02528	cg14671753	116237921	10.8125	0.961784	0.0166189	0.933054	0.95384	0.973276	0.982921	TES;TES	NM_152829;NM_015641	Body;Body	.
chr7_135096558_135096622	AGAT	AGBL3;CYREN	intronic	Colon, transverse	176	-0.004733	0.0695717	0.000404478	764.762	0.0262913	cg03102725	135077051	19.539	0.93575	0.0912229	0.649283	0.94896	0.967246	0.97609	AGBL3	NM_178563	Body	.
chr11_11637829_11637873	TG	GALNT18;MIR4299	intergenic	Prostate	95	-0.009319	0.126499	0.000404523	760.434	0.0669545	cg06116412	11620242	17.609	0.22832	0.074632	0.133459	0.173861	0.265027	0.370214	GALNT18	NM_198516	Body	N_Shore
chr2_42748201_42748241	TG	MTA3	intronic	Prostate	95	0.022744	0.126498	0.000404541	760.469	0.0669545	cg21595092	42722921	25.3	0.718497	0.102022	0.501748	0.66441	0.801293	0.848529	.	.	.	.
chr6_35545791_35545823	TTTC	TULP1;FKBP5	intergenic	Colon, transverse	176	-0.00071	0.0695691	0.000404582	764.958	0.0262972	cg21575347	35544550	1.257	0.968012	0.0154242	0.938055	0.96243	0.978754	0.983563	.	.	.	.
chr18_68124838_68124884	AC	LOC643542;TMX3	intergenic	Lung	177	-0.000756	0.0691831	0.000404643	765.302	0.0252934	cg19024588	68146279	21.418	0.968117	0.0123339	0.944458	0.963755	0.975953	0.98345	.	.	.	.
chr1_53350252_53350276	TC	LINC01771;SLC25A3P1	intergenic	Colon, transverse	176	-0.001908	0.0695666	0.000404683	765.149	0.0263012	cg04869063	53365716	15.452	0.814621	0.077727	0.69469	0.773437	0.856911	0.951256	.	.	.	.
chr1_109197684_109197688	GA	ELAPOR1	intronic	Colon, transverse	176	-0.004878	0.0695666	0.000404684	765.15	0.0263012	cg12922892	109200070	2.384	0.946971	0.0333714	0.888756	0.940322	0.9647	0.97836	KIAA1324;KIAA1324;KIAA1324;KIAA1324;KIAA1324;KIAA1324;KIAA1324;KIAA1324	NM_020775;NM_001267048;NM_001284353;NM_001284352;NM_001284353;NM_020775;NM_001267048;NM_001284352	ExonBnd;ExonBnd;ExonBnd;ExonBnd;Body;Body;Body;Body	.
chr1_33392167_33392189	CA	PHC2	intronic	Colon, transverse	176	-0.009875	0.0695665	0.000404685	765.154	0.0263012	cg17381235	33351157	41.021	0.951861	0.0298514	0.896047	0.944084	0.969867	0.982022	PHC2;PHC2;LOC101929464	NM_198040;NM_004427;NR_125978	Body;TSS1500;Body	S_Shore
chr11_47380556_47380587	TTG	SPI1;MIR4487	intergenic	Ovary	122	0.003805	0.0993916	0.000404694	763.778	0.035311	cg20449816	47410815	30.2435	0.2802	0.0310974	0.24039	0.259109	0.299329	0.328608	SLC39A13;SLC39A13	NM_001128225;NM_152264	Body;Body	S_Shelf
chr16_69529533_69529555	TG	CYB5B;MIR1538	intergenic	Lung	177	0.00917	0.0691818	0.000404695	765.401	0.0252952	cg27093918	69530722	1.178	0.220213	0.0652259	0.119677	0.171948	0.262535	0.341535	.	.	.	.
chr11_14414075_14414115	AC	RRAS2;COPB1	intergenic	Lung	177	-0.00682	0.0691817	0.000404699	765.408	0.0252952	cg13380037	14422575	8.48	0.345379	0.0616478	0.245174	0.303399	0.38337	0.45429	.	.	.	.
chr19_14774674_14774689	CTTT	ADGRE2	intronic	Lung	177	-0.000689	0.0691806	0.000404742	765.489	0.0252971	cg10937743	14781006	6.3245	0.824368	0.0846432	0.677261	0.787883	0.87996	0.933817	.	.	.	.
chr14_87636799_87636835	AC	LINC02330	ncRNA_intronic	Ovary	122	-0.023571	0.0993885	0.000404785	763.949	0.0353118	cg13006631	87656148	19.331	0.947344	0.0681709	0.911415	0.948317	0.968854	0.979791	.	.	.	.
chr19_18401261_18401301	TTTA	LRRC25;SSBP4	intergenic	Ovary	122	0.00701	0.0993881	0.000404796	763.971	0.0353118	cg04368664	18440982	39.701	0.557553	0.0539981	0.47746	0.521005	0.5877	0.656365	.	.	.	S_Shelf
chr11_118274592_118274632	GT	MPZL2;CD3E	intergenic	Colon, transverse	176	0.004535	0.0695637	0.000404801	765.372	0.0263072	cg26487031	118264086	10.526	0.0881332	0.037454	0.038331	0.0581577	0.11178	0.159516	MPZL2;MPZL2	NM_005797;NM_144765	Body;Body	.
chr16_661015_661037	GCCCC	WDR90	intronic	Lung	177	-0.002023	0.0691791	0.000404802	765.603	0.0252992	cg27524531	661706	0.68	0.602881	0.0347488	0.551062	0.580611	0.630492	0.660042	WDR90	NM_145294	Body	N_Shore
chr5_138748904_138748936	TG	LOC105379194	ncRNA_intronic	Colon, transverse	176	-0.004218	0.0695634	0.000404812	765.393	0.0263072	cg20708273	138748685	0.235	0.940546	0.031226	0.882683	0.930924	0.962474	0.975328	.	.	.	.
chr19_7511870_7511898	AC	TEX45;ZNF358	intergenic	Colon, transverse	176	0.004832	0.0695614	0.000404893	765.546	0.026311	cg17195301	7497435	14.449	0.224095	0.052538	0.137689	0.187767	0.259465	0.315691	C19orf45	NM_198534	TSS200	N_Shelf
chr7_150721887_150721919	CA	GIMAP1	UTR3	Lung	177	-0.007692	0.0691767	0.0004049	765.787	0.0253044	cg20663831	150686066	35.837	0.240293	0.0871137	0.0979722	0.180353	0.29902	0.383835	GIMAP2	NM_015660	5'UTR	.
chr8_38753905_38753929	TTTC	TACC1	intronic	Lung	177	0.002942	0.0691761	0.000404927	765.839	0.0253053	cg09137809	38758038	4.121	0.553084	0.0893756	0.399605	0.495004	0.612724	0.705958	TACC1	NM_001146216	5'UTR	S_Shore
chr5_173238796_173238826	GCCTCC	NKX2-5;MIR12118	intergenic	Colon, transverse	176	-0.01692	0.0695605	0.000404929	765.614	0.0263125	cg19506433	173243515	4.704	0.58173	0.0495763	0.505711	0.547596	0.61179	0.671635	.	.	.	N_Shore
chr16_86720524_86720546	TC	LINC02189	downstream	Prostate	95	0.003141	0.126479	0.000404983	761.299	0.0670098	cg00838081	86710349	10.186	0.845686	0.0333173	0.78678	0.824487	0.866536	0.895106	.	.	.	.
chr14_32946348_32946386	CA	NPAS3	intronic	Lung	177	-0.007275	0.069172	0.000405091	766.149	0.0253147	cg15477096	32937853	8.514	0.523145	0.0718124	0.418587	0.471981	0.567787	0.644707	NPAS3;NPAS3;NPAS3;NPAS3	NM_001165893;NM_001164749;NM_173159;NM_022123	TSS1500;TSS1500;TSS1500;TSS1500	S_Shelf
chr15_89412830_89412880	GA	LOC105371031	ncRNA_intronic	Prostate	95	-0.003769	0.126474	0.000405097	761.513	0.0670228	cg26211427	89448641	35.786	0.795798	0.070147	0.669471	0.761426	0.836399	0.902826	.	.	.	.
chr6_29726559_29726583	TG	HLA-F	intronic	Ovary	122	-0.025167	0.0993772	0.000405107	764.558	0.035334	cg05863862	29682030	44.541	0.569582	0.110082	0.412115	0.48751	0.625889	0.761872	.	.	.	.
chr1_8043096_8043140	TC	ERRFI1;LINC01714	intergenic	Lung	177	0.005175	0.0691688	0.00040522	766.394	0.025322	cg01889893	8025133	17.985	0.518527	0.0612171	0.429366	0.474241	0.557674	0.617913	ERRFI1	NM_018948	5'UTR	N_Shore
chr16_4920347_4920371	AAAG	PPL	intronic	Colon, transverse	176	-0.002758	0.0695527	0.000405245	766.211	0.0263303	cg08329684	4882619	37.74	0.895352	0.083376	0.769816	0.874062	0.946907	0.966053	PPL	NM_002705	3'UTR	N_Shore
chr1_96696939_96696967	AAAT	LINC01787;PTBP2	intergenic	Lung	177	-0.007752	0.0691682	0.000405248	766.446	0.0253228	cg16119505	96720908	23.955	0.835496	0.0390757	0.765781	0.811506	0.863048	0.894908	PTBP2	NM_021190	TSS1500	N_Shore
chr1_245088315_245088349	AC	EFCAB2	intronic	Colon, transverse	176	-0.014658	0.0695501	0.00040535	766.41	0.0263362	cg17091818	245079213	9.119	0.489688	0.139529	0.252686	0.393542	0.588932	0.694128	EFCAB2;EFCAB2;EFCAB2;EFCAB2	NR_026587;NM_032328;NM_001143943;NM_001290327	Body;Body;Body;Body	.
chr11_69410165_69410201	GAAT	MYEOV;LOC102724265	intergenic	Ovary	122	-0.028293	0.0993683	0.000405365	765.044	0.0353526	cg25169679	69382449	27.734	0.64037	0.0780549	0.528563	0.591721	0.691172	0.773441	.	.	.	.
chr18_12407248_12407283	GTTTT	PRELID3A	upstream	Ovary	122	-0.021762	0.0993679	0.000405377	765.066	0.0353526	cg10455252	12435014	27.7485	0.315324	0.154802	0.120287	0.209024	0.394479	0.582722	.	.	.	S_Shore
chr19_1930451_1930485	TG	SCAMP4;CSNK1G2	intergenic	Prostate	95	-0.011616	0.12646	0.000405409	762.1	0.067045	cg25899337	1970442	39.974	0.812268	0.121078	0.574652	0.72223	0.905415	0.970473	CSNK1G2	NM_001319	Body	S_Shore
chr1_1293731_1293796	CGCCCCTGCCCTGGAGGCCC	ACAP3	intronic	Lung	177	0.005274	0.0691636	0.000405433	766.796	0.025333	cg22161575	1293732	0.0315	0.450555	0.0354803	0.397862	0.426476	0.47027	0.510221	ACAP3	NM_030649	Body	Island
chr19_33226188_33226232	TG	SLC7A10	upstream	Colon, transverse	176	-0.003557	0.0695476	0.000405452	766.603	0.0263402	cg10449505	33226505	0.295	0.255854	0.042716	0.182657	0.230202	0.288403	0.319327	SLC7A10	NM_019849	TSS1500	S_Shore
chr8_141462062_141462106	CA	MROH5	intronic	Prostate	95	0.006357	0.126457	0.000405476	762.225	0.067045	cg22226804	141472839	10.755	0.830874	0.0600822	0.704304	0.800716	0.871498	0.90707	FLJ43860	NM_207414	Body	.
chr13_113040412_113040436	TG	MCF2L	intronic	Ovary	122	-0.003936	0.099364	0.000405489	765.278	0.0353608	cg07204236	113051596	11.172	0.601185	0.0625015	0.517882	0.564371	0.629513	0.71135	MCF2L;MCF2L	NM_001112732;NM_024979	Body;Body	S_Shore
chr17_43667848_43667870	TG	MEOX1;SOST	intergenic	Colon, transverse	176	-0.008319	0.0695465	0.000405495	766.684	0.0263411	cg01091906	43667673	0.186	0.914752	0.0776987	0.745325	0.868587	0.969718	0.982736	.	.	.	.
chr1_208046561_208046579	GT	PLXNA2	intronic	Prostate	95	-0.005034	0.126455	0.00040552	762.309	0.067045	cg06829791	208084594	38.024	0.932474	0.0272857	0.87507	0.919227	0.950285	0.968824	PLXNA2	NM_025179	Body	.
TCF4	CAG	TCF4	intronic	Colon, transverse	176	-0.000805	0.0695453	0.000405545	766.778	0.0263416	cg16084118	55586008	0.183	0.281482	0.127262	0.0617425	0.201733	0.37365	0.500645	TCF4;TCF4;TCF4;TCF4;TCF4;TCF4;TCF4;TCF4	NM_001306207;NM_001243227;NM_001306207;NM_001243228;NM_001083962;NM_003199;NM_001243230;NM_001243226	5'UTR;5'UTR;1stExon;Body;Body;Body;Body;Body	N_Shelf
chr18_55586155_55586227	CAG	TCF4	intronic	Colon, transverse	176	-0.000805	0.0695453	0.000405545	766.778	0.0263416	cg16084118	55586008	0.183	0.281482	0.127262	0.0617425	0.201733	0.37365	0.500645	TCF4;TCF4;TCF4;TCF4;TCF4;TCF4;TCF4;TCF4	NM_001306207;NM_001243227;NM_001306207;NM_001243228;NM_001083962;NM_003199;NM_001243230;NM_001243226	5'UTR;5'UTR;1stExon;Body;Body;Body;Body;Body	N_Shelf
chr1_2098648_2098697	TTTTG	PRKCZ	intronic	Colon, transverse	176	0.009061	0.0695438	0.000405606	766.893	0.0263447	cg16320749	2108221	9.5485	0.850363	0.0363218	0.79078	0.828461	0.875813	0.906459	PRKCZ;PRKCZ;PRKCZ;PRKCZ	NM_001033581;NM_001033582;NM_002744;NM_001242874	5'UTR;5'UTR;Body;Body	N_Shore
chr2_7885759_7885806	TG	LOC101929551	downstream	Lung	177	0.007307	0.0691589	0.000405623	767.156	0.0253429	cg08700932	7871301	14.4815	0.850951	0.0520927	0.757782	0.817308	0.893282	0.929071	.	.	.	.
chr3_24513724_24513758	CA	THRB-AS1;RARB	intergenic	Colon, transverse	176	0.010108	0.0695423	0.000405666	767.007	0.0263477	cg16087549	24519331	5.59	0.657043	0.0652304	0.562822	0.615743	0.707907	0.767403	.	.	.	N_Shelf
chr11_1991550_1991588	CA	LINC01219	ncRNA_intronic	Lung	172	0.004316	0.0711226	0.000405703	767.306	0.025347	cg02704502	2015350	23.781	0.496267	0.0449948	0.42473	0.46496	0.528282	0.566051	.	.	.	S_Shelf
chr2_170343030_170343078	AC	MYO3B-AS1	ncRNA_intronic	Lung	177	0.005209	0.0691565	0.000405724	767.347	0.025347	cg10843827	170351387	8.333	0.825467	0.0514865	0.756188	0.790682	0.856018	0.924486	LOC101929753;MYO3B;MYO3B;MYO3B;MYO3B;MYO3B	NR_110576;NR_045684;NR_045683;NR_045682;NM_138995;NM_001083615	TSS1500;Body;Body;Body;Body;Body	.
chr19_7197809_7197864	GA	INSR	intronic	Lung	177	-0.002236	0.0691564	0.000405728	767.354	0.025347	cg10244207	7199837	2.0005	0.969768	0.0148847	0.945314	0.962502	0.980151	0.986628	INSR;INSR	NM_000208;NM_001079817	Body;Body	S_Shore
chr8_2041511_2041567	AT	KBTBD11;MYOM2	intergenic	Lung	170	0.002447	0.0719384	0.000405786	767.465	0.0253498	cg21789085	2076514	34.975	0.921759	0.0329844	0.859477	0.907694	0.945934	0.959689	MYOM2	NM_003970	Body	.
chr6_32223881_32223911	AGC	NOTCH4	exonic	Colon, transverse	176	-0.005117	0.0695383	0.000405826	767.31	0.0263563	cg23585168	32210438	13.458	0.64167	0.0386231	0.576789	0.617082	0.667422	0.706647	NOTCH4	NM_004557	Body	.
chr1_209432250_209432290	GCC	MIR205HG	ncRNA_exonic	Ovary	122	-0.018197	0.0993515	0.00040585	765.959	0.0353906	cg12386297	209431878	0.392	0.646554	0.0947413	0.51843	0.591681	0.692037	0.824842	LOC642587;MIR205	NM_001104548;NR_029622	Body;TSS1500	.
chr6_132836084_132836232	CTTT	RPS12;LINC00326	intergenic	Ovary	122	0.001509	0.0993506	0.000405874	766.005	0.0353911	cg17588983	132816328	19.83	0.665502	0.0495789	0.577403	0.641983	0.69478	0.753207	SNORD100;SNORA33;RPS12	NR_002435;NR_002436;NM_001016	TSS1500;TSS1500;Body	S_Shore
chr2_237615887_237615946	CT	RAB17;LRRFIP1	intergenic	Prostate	95	0.002439	0.12644	0.000405883	762.991	0.0670879	cg17735332	237612859	3.0575	0.964517	0.0154821	0.93319	0.958533	0.974011	0.982932	.	.	.	.
chr13_30422318_30422369	CCCAG	LINC01058;UBE2L5	upstream	Ovary	114	0.009908	0.106083	0.000405966	766.178	0.0353974	cg01746071	30428745	6.4015	0.706573	0.0837139	0.589076	0.650449	0.748159	0.839087	.	.	.	.
chr9_6939976_6940069	CCTT	KDM4C	intronic	Lung	177	0.002644	0.0691497	0.000406001	767.87	0.0253623	cg21095087	6969670	29.6475	0.959238	0.0287838	0.900666	0.950403	0.978866	0.987305	KDM4C;KDM4C;KDM4C;KDM4C;KDM4C;KDM4C	NM_001146696;NR_130707;NM_001146695;NM_001304339;NM_015061;NM_001304340	Body;Body;Body;Body;Body;Body	.
chr19_52805643_52805667	AAAT	ZNF28	intronic	Colon, transverse	173	0.007427	0.0707131	0.000406002	767.644	0.0263668	cg07738077	52800195	5.46	0.790195	0.0625104	0.682933	0.751599	0.827791	0.886673	ZNF28	NM_006969	Body	.
chr3_143218866_143218900	TG	CHST2;SLC9A9	intergenic	Ovary	122	-0.009958	0.0993454	0.000406026	766.291	0.0354009	cg13498107	143237217	18.334	0.285359	0.130497	0.108198	0.190754	0.357005	0.520492	.	.	.	.
chr13_106561424_106561462	AC	ARGLU1	intronic	Ovary	122	0.027478	0.0993448	0.000406043	766.323	0.0354009	cg06826155	106527677	33.766	0.695689	0.147511	0.46562	0.57623	0.824617	0.933511	EFNB2	NM_004093	Body	.
chr4_184731883_184731909	TG	CENPU	intronic	Colon, transverse	176	0.002367	0.0695325	0.000406063	767.758	0.0263698	cg16680454	184718223	13.673	0.739589	0.0465468	0.657529	0.706771	0.771301	0.80529	CENPU;CENPU	NR_104593;NM_024629	Body;Body	.
chr4_106354214_106354252	AC	AIMP1;GIMD1	intergenic	Colon, transverse	176	0.001466	0.0695315	0.000406104	767.836	0.0263716	cg19338966	106367254	13.021	0.957183	0.0185527	0.928048	0.94729	0.971106	0.981786	GIMD1	NM_001195138	1stExon	.
chr16_85633013_85633030	GCC	GSE1	intronic	Ovary	122	-0.01404	0.0993423	0.000406115	766.459	0.0354041	cg08899895	85651247	18.2255	0.277829	0.0611178	0.187672	0.232884	0.315418	0.382192	KIAA0182;KIAA0182	NM_001134473;NM_014615	Body;Body	S_Shore
chr8_140697416_140697454	TG	PTK2	intronic	Lung	177	0.008285	0.0691467	0.000406121	768.098	0.0253672	cg17481940	140663508	33.927	0.598369	0.0613976	0.510705	0.555123	0.637917	0.707057	PTK2;PTK2;PTK2	NM_001199649;NM_153831;NM_005607	Body;Body;Body	.
chr17_1230077_1230128	TGAT	ABR	upstream	Lung	177	-0.01195	0.0691466	0.000406127	768.109	0.0253672	cg26247880	1228130	1.9725	0.401682	0.048054	0.335777	0.366626	0.427796	0.489103	.	.	.	N_Shore
chr2_11538982_11539070	TCTCT	GREB1	intronic	Colon, transverse	176	0.004049	0.0695309	0.000406128	767.881	0.0263723	cg06236295	11534239	4.787	0.772389	0.0976527	0.585237	0.72201	0.84809	0.902096	GREB1;GREB1	NM_014668;NM_014668	1stExon;5'UTR	.
chr5_2038881_2038955	GGGCT	CTD-2194D22.4;LOC100506858	intergenic	Lung	177	-0.005943	0.0691465	0.000406132	768.118	0.0253672	cg15660555	2015332	23.586	0.772035	0.0757674	0.660927	0.720415	0.822192	0.897806	.	.	.	.
chr6_34136563_34136605	AC	GRM4	intronic	Ovary	122	-0.002304	0.0993415	0.000406136	766.499	0.0354041	cg08289346	34121573	15.011	0.577028	0.0447294	0.512334	0.548161	0.600868	0.645904	GRM4	NM_000841	Body	.
chr19_35928115_35928165	AGGAG	TYROBP;LRFN3	intergenic	Prostate	95	-0.006197	0.126425	0.000406224	763.631	0.0671324	cg22687569	35948397	20.257	0.780493	0.115165	0.594836	0.683595	0.880939	0.938499	.	.	.	S_Shelf
chr7_27121220_27121262	GT	HOXA3	intronic	Ovary	122	0.00759	0.0993382	0.000406231	766.679	0.0354108	cg16880946	27148846	27.605	0.519989	0.10796	0.351471	0.455197	0.587047	0.709943	HOXA6	NM_024014	TSS1500	N_Shore
chr6_122995058_122995084	TG	SMPDL3A;CLVS2	intergenic	Lung	177	-0.010182	0.0691439	0.000406236	768.316	0.0253729	cg19268752	122995764	0.693	0.121027	0.0529922	0.0605597	0.0806045	0.148603	0.221818	CLVS2	NM_001010852	TSS1500	N_Shore
chr8_109643147_109643173	CA	SYBU	UTR5	Colon, transverse	176	0.009902	0.069528	0.000406245	768.102	0.0263789	cg25834419	109644213	1.053	0.114758	0.0360149	0.0724526	0.0895852	0.132115	0.176144	GOLSYN;GOLSYN;GOLSYN;GOLSYN;GOLSYN;GOLSYN;GOLSYN;GOLSYN;GOLSYN;GOLSYN;GOLSYN;GOLSYN;GOLSYN;GOLSYN;GOLSYN	NM_001099743;NM_001099751;NM_001099752;NM_001099754;NM_001099755;NM_001099749;NM_001099753;NM_001099744;NM_001099748;NM_001099747;NM_017786;NM_001099756;NM_001099745;NM_001099746;NM_001099750	Body;Body;Body;Body;5'UTR;5'UTR;Body;Body;Body;Body;Body;TSS1500;Body;5'UTR;Body	N_Shore
chr20_32761150_32761200	GT	COMMD7;DNMT3B	intergenic	Colon, transverse	176	0.005076	0.0695267	0.000406298	768.202	0.0263815	cg13127741	32744015	17.16	0.257275	0.0761891	0.123693	0.209314	0.309225	0.390053	COMMD7;COMMD7	NM_053041;NM_001099339	TSS200;TSS200	S_Shore
chr19_10428357_10428393	GA	PDE4A	intronic	Ovary	122	0.008856	0.0993351	0.000406321	766.849	0.035417	cg18935040	10459248	30.873	0.69255	0.0730247	0.583244	0.64594	0.728736	0.808306	PDE4A;PDE4A;PDE4A;PDE4A;PDE4A	NM_001243121;NM_001111307;NM_001111308;NM_001111309;NM_006202	Body;Body;Body;Body;Body	.
chr10_112915194_112915219	AAAAG	VTI1A;TCF7L2	intergenic	Colon, transverse	176	0.004744	0.0695253	0.000406354	768.309	0.0263843	cg19369070	112956027	40.8205	0.0504629	0.0198436	0.0246717	0.0359977	0.0598545	0.0929474	TCF7L2;TCF7L2;TCF7L2;TCF7L2;TCF7L2;TCF7L2;TCF7L2;TCF7L2;TCF7L2;TCF7L2;TCF7L2;TCF7L2;TCF7L2	NM_001198525;NM_001198528;NM_001198527;NM_001198531;NM_001146286;NM_001146284;NM_001146283;NM_001198530;NM_001198529;NM_001146285;NM_001146274;NM_030756;NM_001198526	Body;Body;Body;Body;Body;Body;Body;Body;Body;Body;Body;Body;Body	S_Shelf
chr4_17628255_17628291	GT	MED28	UTR3	Ovary	122	0.012341	0.0993325	0.000406398	766.993	0.0354204	cg04450456	17642079	13.806	0.324367	0.0846646	0.181909	0.271971	0.378144	0.464832	FAM184B	NM_015688	Body	.
chr7_32786864_32786943	AAAG	LINC00997;DPY19L1P2	intergenic	Ovary	122	-0.002764	0.0993316	0.000406422	767.039	0.0354209	cg02148426	32761656	25.2475	0.361688	0.099733	0.231035	0.305473	0.417635	0.495123	.	.	.	N_Shore
chr21_41777714_41777750	CA	RIPK4;PRDM15	intergenic	Colon, transverse	176	-0.004855	0.0695227	0.000406459	768.506	0.0263901	cg22622328	41774911	2.821	0.518044	0.0736385	0.389384	0.463881	0.569168	0.624182	.	.	.	N_Shelf
chr8_27326226_27326260	TG	PTK2B	intronic	Ovary	122	-0.00987	0.0993302	0.000406464	767.118	0.0354229	cg06086582	27362295	36.052	0.702328	0.0494794	0.629627	0.675744	0.731575	0.767571	PTK2B;PTK2B;PTK2B;PTK2B	NM_173174;NM_004103;NM_173176;NM_173175	5'UTR;5'UTR;5'UTR;5'UTR	.
chr10_70556279_70556307	CT	PALD1	intronic	Prostate	95	0.009927	0.126413	0.000406507	764.163	0.0671615	cg16581739	70563452	7.159	0.58561	0.094633	0.456607	0.513368	0.644987	0.745705	PALD1	NM_014431	Body	.
chr17_81399116_81399153	GT	BAHCC1	intronic	Colon, transverse	176	0.009655	0.0695213	0.000406517	768.617	0.026393	cg14716926	81385145	13.9895	0.761323	0.0633787	0.673875	0.735768	0.796129	0.835129	LOC100130370;LOC100130370	NM_001272086;NM_001272086	1stExon;5'UTR	N_Shore
chr3_39126475_39126521	AC	TTC21A	intronic	Lung	177	0.008966	0.0691363	0.000406546	768.902	0.0253872	cg01850434	39135169	8.671	0.868621	0.0750849	0.767604	0.833056	0.920081	0.966529	TTC21A;TTC21A;TTC21A;TTC21A	NM_145755;NM_001105513;NM_145755;NM_001105513	ExonBnd;ExonBnd;Body;Body	.
chr19_50805791_50805822	AC	C19orf48	upstream	Prostate	95	-0.006512	0.126411	0.000406547	764.238	0.0671622	cg22277847	50790313	15.4935	0.800797	0.101541	0.641954	0.725767	0.881971	0.966665	ACPT	NM_033068	TSS200	N_Shore
chr11_36001758_36001793	GT	LDLRAD3	intronic	Lung	177	-0.003759	0.0691362	0.000406551	768.91	0.0253872	cg09880665	35969940	31.8355	0.592203	0.0656338	0.48671	0.550039	0.633469	0.694984	LDLRAD3	NM_174902	Body	.
chr8_23752594_23752610	AC	NKX2-6;STC1	intergenic	Colon, transverse	176	0.007527	0.0695196	0.000406584	768.743	0.0263964	cg02372145	23748030	4.572	0.106704	0.0627393	0.036252	0.0627656	0.128783	0.249725	.	.	.	.
chr12_50211793_50211813	AC	LIMA1	intronic	Ovary	122	-0.011279	0.0993255	0.0004066	767.375	0.0354307	cg01650179	50219050	7.247	0.798934	0.076347	0.66471	0.755698	0.851523	0.910397	LIMA1;LIMA1;LIMA1	NM_001113547;NM_001113546;NM_016357	Body;Body;Body	.
chr17_77277999_77278020	AGG	SEPTIN9-DT	ncRNA_intronic	Ovary	122	0.010893	0.0993254	0.000406603	767.381	0.0354307	cg12596229	77261685	16.3245	0.908465	0.0335882	0.841467	0.892459	0.932328	0.947431	.	.	.	.
chr12_52905721_52905745	CA	KRT8	intronic	Colon, transverse	176	-0.004485	0.069519	0.000406609	768.791	0.026397	cg09692277	52867303	38.43	0.82522	0.0806092	0.670209	0.768555	0.891965	0.926355	.	.	.	.
HTT_CCG	CCG	HTT	exonic	Ovary	119	0.015292	0.101748	0.00040661	767.394	0.0354307	cg15544235	3078386	3.4335	0.536337	0.182894	0.234322	0.419302	0.62479	0.876312	HTT	NM_002111	Body	S_Shelf
chr2_100137536_100137567	AC	AFF3	intronic	Colon, transverse	176	-0.0031	0.0695187	0.00040662	768.812	0.026397	cg17356467	100143383	5.8315	0.909698	0.0208746	0.874336	0.896622	0.922572	0.943499	AFF3	NM_002285	TSS1500	.
chr9_83928862_83928981	AAAG	KIF27;C9orf64	intergenic	Lung	177	0.000222	0.0691335	0.000406661	769.119	0.025391	cg13786666	83921113	7.8085	0.0542125	0.0100082	0.0404861	0.0475451	0.0592184	0.0701191	KIF27	NM_017576	5'UTR	Island
chr1_212474084_212474110	AG	NENF;LINC01740	intergenic	Lung	177	0.005226	0.0691326	0.000406696	769.185	0.0253923	cg09355428	212468057	6.04	0.933833	0.0239496	0.896504	0.920508	0.94853	0.965474	.	.	.	.
chr16_571038_571108	GT	PIGQ	intronic	Prostate	95	-0.002975	0.126402	0.000406753	764.627	0.0671835	cg09263875	582152	11.079	0.698648	0.0875368	0.561875	0.638642	0.748353	0.865688	PIGQ;PIGQ	NM_148920;NM_004204	Body;Body	N_Shore
chr14_50328906_50328940	TA	CDKL1	UTR3	Prostate	92	0.021415	0.130348	0.000406783	764.682	0.0671835	cg26407316	50335027	6.104	0.585021	0.150431	0.370448	0.46728	0.686713	0.825573	CDKL1	NM_004196	Body	.
chr4_1330310_1330324	TC	MAEA	intronic	Lung	177	-0.000589	0.0691303	0.000406791	769.364	0.0253961	cg17071409	1349548	19.231	0.940274	0.050481	0.858608	0.931706	0.968158	0.980853	KIAA1530	NM_020894	Body	S_Shore
chr7_32056320_32056362	TC	PDE1C	intronic	Ovary	122	0.005214	0.0993186	0.000406797	767.747	0.0354438	cg22860375	32019214	37.127	0.207485	0.164026	0.0711209	0.129495	0.220111	0.438644	PDE1C;PDE1C;PDE1C;PDE1C;PDE1C	NM_001191057;NM_001191059;NM_001191058;NM_001191056;NM_005020	Body;Body;Body;Body;Body	.
chr1_54137663_54137705	TG	CDCP2	intronic	Lung	177	-0.001561	0.0691297	0.000406814	769.409	0.0253961	cg17035984	54153982	16.298	0.224587	0.0490235	0.151905	0.194056	0.260225	0.297818	CDCP2	NM_201546	TSS1500	.
chr12_56746626_56746676	CA	PRIM1	intronic	Lung	177	0.00886	0.0691295	0.000406823	769.426	0.0253961	cg21041956	56725897	20.754	0.14897	0.038922	0.093588	0.122709	0.170309	0.21643	NACA;NACA;NACA;NACA	NM_005594;NM_001113201;NM_001113203;NM_001113202	TSS1500;TSS1500;TSS1500;TSS1500	S_Shore
chr4_76040437_76040479	AC	ART3	intronic	Colon, transverse	176	0.001031	0.0695137	0.000406825	769.198	0.0264066	cg01654824	76022793	17.665	0.977874	0.0133483	0.955607	0.973139	0.985843	0.990545	ART3;CXCL10	NM_001130017;NM_001565	5'UTR;Body	.
chr1_115321576_115321628	TG	NGF-AS1	ncRNA_intronic	Ovary	122	0.007868	0.0993175	0.00040683	767.809	0.035445	cg21184174	115338593	16.991	0.221683	0.0837243	0.102312	0.161918	0.276447	0.35815	NGF	NM_002506	TSS1500	Island
chr16_88174939_88174961	GT	LOC400553;LINC02182	intergenic	Lung	177	0.007032	0.0691266	0.00040694	769.647	0.0254017	cg10481956	88207442	32.492	0.867121	0.0423027	0.800683	0.839374	0.898298	0.934802	.	.	.	S_Shelf
chr10_119052368_119052398	TG	EIF3A	intronic	Prostate	95	-0.001808	0.126393	0.000406963	765.02	0.0672068	cg00853148	119029086	23.297	0.124684	0.0759494	0.0394496	0.0745566	0.144486	0.258903	NANOS1	NM_199461	TSS1500	.
chr18_59226980_59227085	TTTC	GRP	intronic	Colon, transverse	175	-0.002946	0.0698981	0.000406992	769.515	0.0264166	cg19611392	59221690	5.3425	0.514087	0.0619846	0.420837	0.476039	0.549252	0.624411	GRP;GRP;GRP	NM_001012512;NM_002091;NM_001012513	Body;Body;Body	S_Shore
chr3_112360333_112360355	AT	CD200	intronic	Ovary	122	-0.016064	0.0993111	0.000407015	768.158	0.0354595	cg09400940	112327178	33.166	0.864575	0.111733	0.629364	0.814725	0.950714	0.969652	.	.	.	.
chr2_217855556_217855580	TC	TNS1	intronic	Lung	177	0.009386	0.0691227	0.000407101	769.951	0.0254101	cg02632441	217846509	9.059	0.634921	0.0614169	0.535926	0.599908	0.675105	0.72772	TNS1;TNS1;TNS1	NM_001308023;NM_001308022;NM_022648	Body;Body;Body	.
chr7_129196327_129196356	TG	SMO	intronic	Ovary	122	0.004436	0.0993065	0.000407149	768.411	0.0354662	cg00082476	129187689	8.6525	0.972618	0.0119739	0.95421	0.968072	0.980128	0.987261	SMO	NM_005631	TSS1500	N_Shore
chr8_21789026_21789064	GGCGG	GFRA2	upstream	Colon, transverse	173	0.0063	0.0706838	0.000407171	769.854	0.0264255	cg09662480	21745827	43.218	0.559936	0.0557911	0.482457	0.526797	0.596432	0.644371	GFRA2;GFRA2;GFRA2	NM_001165039;NM_001165038;NM_001495	Body;Body;Body	.
chr2_232471388_232471434	CA	ALPI;ECEL1	intergenic	Colon, transverse	176	-0.003657	0.0695048	0.000407185	769.879	0.0264255	cg00826623	232481111	9.7	0.513812	0.0361769	0.456288	0.493351	0.538716	0.570938	ECEL1;ECEL1	NM_001290787;NM_004826	Body;Body	.
chr4_151216877_151216925	TG	SH3D19	intronic	Colon, transverse	176	-0.006104	0.0695036	0.000407236	769.977	0.0264279	cg09134620	151206128	10.773	0.681897	0.120508	0.489237	0.597479	0.771795	0.870201	SH3D19;SH3D19;SH3D19	NM_001009555;NM_001128923;NM_001243349	5'UTR;5'UTR;5'UTR	.
chr16_11515710_11515803	GGAGGAGGAGGAGGAAAAG	LOC400499	intronic	Lung	177	-0.007965	0.0691181	0.000407289	770.307	0.025421	cg22076400	11534353	18.5965	0.835218	0.0639512	0.727102	0.789818	0.880313	0.936451	.	.	.	.
chr6_31809556_31809594	AC	HSPA1L	downstream	Lung	177	-0.003516	0.0691176	0.000407309	770.344	0.0254214	cg24025008	31782361	27.214	0.899957	0.0310196	0.84359	0.882277	0.921518	0.944997	VARS	NM_006295	Body	.
chr15_81683454_81683514	TC	TMC3-AS1;MEX3B	intergenic	Colon, transverse	176	0.001405	0.0695014	0.000407324	770.143	0.0264327	cg15482420	81650989	32.495	0.855809	0.0577586	0.763927	0.814844	0.896263	0.950232	.	.	.	.
chr13_113506558_113506580	GT	TMCO3	intronic	Colon, transverse	176	0.005479	0.0695004	0.000407365	770.221	0.0264339	cg02926536	113472898	33.671	0.807743	0.0398265	0.752575	0.785801	0.827903	0.877362	DCUN1D2	NM_001014283	Body	.
chr6_153962116_153962158	AC	RGS17;OPRM1	intergenic	Colon, transverse	176	-0.008868	0.0695003	0.00040737	770.23	0.0264339	cg11010169	153977199	15.062	0.459224	0.0537069	0.378063	0.426312	0.495197	0.545145	.	.	.	.
chr5_52751405_52751429	TG	LINC02118;PELO	intergenic	Prostate	95	0.012569	0.126372	0.000407436	765.909	0.0672735	cg23212510	52735139	16.278	0.841127	0.133171	0.50248	0.833739	0.910076	0.938472	.	.	.	.
chr3_58187645_58187689	GT	FLNB;DNASE1L3	intergenic	Prostate	95	0.007438	0.126371	0.000407474	765.981	0.0672739	cg12243822	58215455	27.788	0.485257	0.0706843	0.37307	0.439386	0.531468	0.590032	DNASE1L3	NM_004944	TSS1500	.
chr2_238414179_238414219	CA	TRAF3IP1;ASB1	intergenic	Ovary	122	0.00243	0.0992944	0.000407497	769.069	0.0354949	cg02813693	238411763	2.436	0.881843	0.0279427	0.840903	0.861016	0.90115	0.925166	.	.	.	.
chr12_126356679_126356762	AC	LINC02359;LINC02825	intergenic	Lung	177	-0.00269	0.0691128	0.000407505	770.715	0.0254328	cg19171393	126358297	1.5765	0.582155	0.0804626	0.456624	0.52158	0.639332	0.71369	.	.	.	.
chr1_190864036_190864090	TTG	LINC01720;LINC01680	intergenic	Lung	177	0.004511	0.0691119	0.000407543	770.787	0.0254341	cg01105172	190863989	0.074	0.633575	0.052151	0.560973	0.59712	0.66285	0.71808	.	.	.	.
chr8_133087071_133087123	AC	SLA;TG	intronic	Ovary	122	-0.003207	0.0992927	0.000407547	769.163	0.0354977	cg22226832	133102966	15.869	0.364989	0.0470548	0.300869	0.334148	0.395062	0.440027	SLA;SLA;SLA;SLA;SLA;SLA;TG;SLA;SLA	NM_001045557;NM_001045556;NM_001282965;NM_001282964;NM_001045557;NM_001282964;NM_003235;NM_001282965;NM_001045556	1stExon;1stExon;1stExon;1stExon;5'UTR;5'UTR;Body;5'UTR;5'UTR	.
chr7_30985212_30985246	TG	GHRHR;ADCYAP1R1	intergenic	Lung	177	-0.007225	0.0691116	0.000407554	770.807	0.0254341	cg26825811	30968511	16.718	0.561951	0.0678398	0.455789	0.516413	0.609301	0.662506	GHRHR	NM_000823	Body	.
chr5_14114106_14114151	TTTTG	DNAH5;TRIO	intergenic	Colon, transverse	176	0.003868	0.0694955	0.000407566	770.601	0.0264448	cg15789150	14154542	40.4135	0.0440405	0.0230316	0.0211945	0.0312853	0.0524004	0.0730541	TRIO	NM_007118	Body	.
chr12_75856123_75856165	GGT	KRR1;PHLDA1	intergenic	Lung	177	0.001369	0.0691099	0.000407622	770.937	0.0254368	cg03899912	75864903	8.759	0.659037	0.0462956	0.573962	0.629252	0.695131	0.725663	.	.	.	.
chr1_229250150_229250174	GT	MIR4454;LOC105373159	intergenic	Colon, transverse	176	-0.004183	0.0694935	0.000407645	770.749	0.026449	cg26604968	229270449	20.287	0.831254	0.115083	0.624199	0.749913	0.93609	0.961622	RAB4A;RAB4A;RAB4A	NM_001271998;NM_004578;NR_073545	TSS1500;TSS1500;TSS1500	N_Shore
chr3_195458801_195458841	AC	ACAP2;PPP1R2	intergenic	Lung	177	-0.002787	0.069109	0.000407661	771.009	0.0254383	cg01493130	195460060	1.239	0.966115	0.0521275	0.905728	0.970675	0.983656	0.988721	.	.	.	.
chr1_998743_998784	GCGGAGCGGAGGGC	HES4	downstream	Colon, transverse	176	0.004219	0.0694919	0.000407713	770.878	0.0264516	cg15713103	998305	0.4585	0.3786	0.0742219	0.257558	0.335929	0.424758	0.489538	.	.	.	Island
chr10_75109818_75109833	TTTTG	DUSP13	upstream	Ovary	122	-0.00727	0.0992868	0.000407718	769.484	0.0355092	cg21370267	75097980	11.8455	0.796158	0.0359432	0.744304	0.772815	0.813936	0.852519	DUSP13;DUSP13;DUSP13;DUSP13	NM_016364;NM_001007271;NM_001007273;NM_001007272	5'UTR;3'UTR;Body;Body	.
chr4_2802404_2802443	TG	SH3BP2	intronic	Lung	177	0.006374	0.0691069	0.000407748	771.174	0.0254429	cg15869071	2796431	5.9925	0.65569	0.0751405	0.542691	0.597568	0.709213	0.765146	SH3BP2	NM_001122681	5'UTR	S_Shelf
chr2_14760939_14760971	TG	LRATD1;NBAS	intergenic	Ovary	122	-0.005003	0.0992856	0.000407754	769.552	0.0355107	cg08912818	14757410	3.545	0.950595	0.0343543	0.891393	0.93445	0.971882	0.984058	.	.	.	.
chr2_113819599_113819635	AAAACA	SLC35F5;ACTR3-AS1	intergenic	Ovary	122	0.01014	0.0992845	0.000407785	769.611	0.0355118	cg01822179	113848945	29.328	0.847009	0.0502021	0.759123	0.819202	0.876452	0.924749	LOC101060091	NR_110174	Body	.
chr19_54438200_54438238	GT	TTYH1;LENG8-AS1	intergenic	Colon, transverse	176	0.008818	0.06949	0.00040779	771.023	0.0264556	cg18636023	54474214	35.995	0.834857	0.0838449	0.688045	0.777509	0.898615	0.944711	CDC42EP5	NM_145057	TSS1500	S_Shelf
chr3_195855106_195855165	AGGG	LINC01983	ncRNA_intronic	Ovary	122	0.013759	0.0992837	0.000407809	769.656	0.0355122	cg01797371	195851369	3.7665	0.114654	0.123548	0.0203719	0.0276313	0.181226	0.338177	.	.	.	.
chr1_156292376_156292422	GT	TMEM79	UTR3	Colon, transverse	176	0.003269	0.0694887	0.000407841	771.12	0.0264579	cg10010219	156248300	44.099	0.639932	0.0662289	0.529656	0.601576	0.686554	0.736972	PAQR6;PAQR6;PAQR6;PAQR6;PAQR6;PAQR6;PAQR6;PAQR6;PAQR6;PAQR6;PAQR6;PAQR6;PAQR6	NM_001272104;NM_001272112;NM_001272111;NM_001272110;NM_001272109;NM_001272108;NM_001272107;NM_001272106;NM_198406;NM_001272105;NM_001272113;NM_024897;NR_073610	TSS200;TSS200;TSS200;TSS200;TSS200;TSS200;TSS200;TSS200;TSS200;TSS200;TSS200;TSS200;TSS200	S_Shelf
chr17_81093078_81093128	CTGGG	BAIAP2	intronic	Colon, transverse	176	0.007665	0.0694884	0.000407853	771.142	0.0264579	cg06763416	81083404	9.699	0.445652	0.0685531	0.359957	0.401376	0.478461	0.568896	BAIAP2;BAIAP2;BAIAP2;BAIAP2	NM_017450;NM_006340;NM_001144888;NM_017451	Body;Body;Body;Body	.
chr11_13339430_13339456	AC	ARNTL	intronic	Lung	177	0.005175	0.0691041	0.00040786	771.386	0.0254486	cg09783949	13324760	14.683	0.940695	0.0330331	0.870606	0.924901	0.963376	0.977961	ARNTL;ARNTL;ARNTL;ARNTL;ARNTL;ARNTL	NM_001030272;NM_001178;NM_001297719;NM_001297722;NM_001297724;NM_001030273	5'UTR;5'UTR;5'UTR;5'UTR;5'UTR;5'UTR	.
chr13_26002848_26002894	TG	ATP8A2	intronic	Lung	177	-0.004395	0.069104	0.000407866	771.398	0.0254486	cg11043520	26022765	19.894	0.490161	0.0706264	0.380267	0.439312	0.531306	0.611851	.	.	.	.
chr7_43241616_43241660	TG	HECW1	intronic	Lung	177	0.006501	0.0691036	0.000407881	771.426	0.0254487	cg04164817	43249341	7.703	0.545576	0.0906576	0.415228	0.480932	0.614789	0.713209	HECW1;HECW1	NM_001287059;NM_015052	Body;Body	Island
chr8_8349930_8349960	AC	PRAG1	intronic	Ovary	122	-0.010926	0.0992805	0.0004079	769.829	0.0355186	cg12559016	8333934	16.011	0.145463	0.0755292	0.0547001	0.0965737	0.167805	0.284631	SGK223	NM_001080826	Body	.
chr2_26735054_26735076	AC	KCNK3;SLC35F6	intergenic	Colon, transverse	176	-0.001826	0.0694871	0.000407907	771.244	0.0264602	cg23252243	26764952	29.887	0.303367	0.0524913	0.220507	0.269057	0.336831	0.377465	C2orf18	NM_017877	Body	S_Shore
chr8_19530311_19530339	AC	CSGALNACT1	intronic	Lung	177	-0.005	0.0691014	0.00040797	771.594	0.0254534	cg11625986	19515379	14.946	0.802225	0.0691413	0.674701	0.767779	0.855101	0.894798	CSGALNACT1;CSGALNACT1;CSGALNACT1	NR_024040;NM_001130518;NM_018371	Body;5'UTR;5'UTR	.
chr12_52231554_52231568	GT	LINC00592;KRT7	intergenic	Colon, transverse	176	0.001722	0.0694853	0.000407979	771.38	0.0264617	cg22415261	52248646	17.085	0.824236	0.050325	0.748982	0.792757	0.853544	0.910673	KRT7	NM_005556	Body	N_Shore
chr22_40085838_40085889	TTG	TNRC6B	intronic	Colon, transverse	176	0.028332	0.0694853	0.000407981	771.385	0.0264617	cg15462501	40041192	44.6715	0.443427	0.142018	0.209415	0.346021	0.528869	0.704859	.	.	.	N_Shelf
chr15_68633514_68633546	AC	CORO2B	intronic	Lung	177	-0.003423	0.0691005	0.000408009	771.667	0.025455	cg14675410	68656401	22.871	0.650197	0.0770017	0.525102	0.5983	0.699068	0.775855	CORO2B;CORO2B;CORO2B	NM_006091;NM_001190457;NM_001190456	Body;Body;Body	.
chr15_89732615_89732641	CA	WDR93	intronic	Ovary	122	0.006899	0.0992741	0.000408086	770.179	0.0355326	cg11491846	89720978	11.65	0.919345	0.0311505	0.865805	0.900055	0.943473	0.961945	WDR93;WDR93	NM_020212;NM_001284395	Body;Body	.
chr8_133128337_133128383	CA	TG	intronic	Ovary	122	-0.00294	0.0992736	0.0004081	770.205	0.0355326	cg17055993	133103187	25.173	0.365806	0.0514162	0.293596	0.331087	0.399578	0.445573	TG;SLA;SLA	NM_003235;NM_001045556;NM_001045557	Body;TSS200;TSS200	.
chr1_184315775_184315803	AG	TSEN15;C1orf21	intergenic	Colon, transverse	176	-0.013545	0.06948	0.000408195	771.789	0.0264737	cg27250770	184270737	45.052	0.808775	0.0724436	0.683807	0.759126	0.859086	0.927079	.	.	.	.
chr2_64959969_64959983	AC	LINC02245;SLC1A4	intergenic	Lung	177	0.005389	0.0690954	0.000408219	772.065	0.0254642	cg12967579	64946684	13.292	0.503994	0.0643092	0.392469	0.464229	0.544152	0.605968	.	.	.	.
chr1_205080525_205080561	AC	CNTN2;TMEM81	intergenic	Lung	177	0.001309	0.0690953	0.000408223	772.074	0.0254642	cg02914063	205073799	6.744	0.951186	0.0136841	0.927469	0.943893	0.960221	0.969637	CNTN2	NM_005076	3'UTR	S_Shelf
chr9_110296410_110296444	TC	TXN;TXNDC8	intergenic	Colon, transverse	176	0.0044	0.0694786	0.000408252	771.897	0.0264765	cg02107167	110258302	38.125	0.929117	0.0545281	0.823426	0.905029	0.970161	0.982241	.	.	.	S_Shore
chr7_2810901_2810921	AAAG	GNA12	intronic	Lung	177	-0.015522	0.0690941	0.000408271	772.163	0.0254663	cg20884522	2763331	47.58	0.541172	0.0506941	0.464759	0.506662	0.573243	0.627263	GNA12;GNA12;GNA12;GNA12	NM_001282440;NM_001282441;NM_007353;NM_001293092	TSS200;Body;Body;Body	S_Shore
chr6_885918_886014	GT	LOC101927691;LINC01622	intergenic	Ovary	122	0.001828	0.0992672	0.000408286	770.557	0.0355469	cg13848395	855579	30.387	0.881872	0.0518507	0.804063	0.855842	0.917328	0.950147	.	.	.	.
chr22_42989867_42989915	AT	PACSIN2	intronic	Colon, transverse	165	0.014933	0.0740017	0.000408312	772.011	0.0264795	cg21380990	43007974	18.083	0.313209	0.084859	0.1739	0.253198	0.37312	0.437799	PACSIN2	NM_001184970	5'UTR	.
chr1_85302969_85303009	GA	LOC646626;DDAH1	intergenic	Ovary	122	-0.004755	0.0992646	0.000408362	770.7	0.0355489	cg17719473	85260881	42.108	0.939167	0.0714107	0.879122	0.937107	0.964624	0.979987	C1orf52;C1orf52	NM_198077;NR_024113	TSS1500;TSS1500	S_Shore
chr6_33613760_33613790	GT	LINC00336;ITPR3	intergenic	Ovary	122	0.009441	0.0992612	0.000408459	770.884	0.0355541	cg16803737	33624881	11.106	0.735548	0.0456628	0.648014	0.710433	0.76464	0.801928	ITPR3	NM_002224	Body	S_Shelf
chr19_612393_612427	GT	HCN2	intronic	Colon, transverse	176	0.008657	0.0694734	0.000408466	772.302	0.0264877	cg03159252	639161	26.751	0.709629	0.124626	0.448345	0.631074	0.801151	0.883831	FGF22	NM_020637	TSS1500	Island
chr1_205358925_205358941	TG	KLHDC8A;LEMD1-AS1	intergenic	Prostate	95	-0.005316	0.126327	0.000408484	767.88	0.0674111	cg16308270	205375022	16.089	0.464885	0.0731171	0.349478	0.417744	0.501859	0.577642	.	.	.	.
chr18_43105450_43105517	AGGAAGGG	RIT2	intronic	Ovary	122	0.005125	0.0992604	0.000408484	770.931	0.0355546	cg06012795	43115746	10.2625	0.769776	0.089774	0.647975	0.724754	0.836509	0.88479	RIT2	NM_002930	TSS200	.
chr5_56259960_56259984	GT	ANKRD55;LINC01948	intergenic	Lung	177	-0.005413	0.0690848	0.000408653	772.886	0.0254876	cg05633605	56234353	25.619	0.839506	0.0416075	0.764164	0.815468	0.870704	0.902864	ANKRD55	NM_024669	TSS1500	.
chr1_162536242_162536274	TATT	UHMK1;UAP1	intergenic	Prostate	95	0.032799	0.126318	0.00040868	768.249	0.0674376	cg10796931	162497573	38.685	0.455132	0.0870046	0.318334	0.398867	0.519156	0.590442	UHMK1	NM_175866	TSS1500	N_Shore
chr1_223719805_223719831	GT	CAPN2	intronic	Ovary	122	0.004039	0.0992532	0.000408693	771.324	0.0355695	cg16390835	223688962	30.856	0.92001	0.0392176	0.846414	0.896062	0.949966	0.968009	.	.	.	.
chr4_39355098_39355137	AC	RFC1	intronic	Colon, transverse	176	0.002939	0.0694678	0.000408695	772.734	0.0265	cg16714752	39366564	11.4465	0.100532	0.0752526	0.0340116	0.0538188	0.118396	0.248215	RFC1	NM_002913	TSS200	Island
chr11_494148_494193	GCTGG	RNH1	downstream	Lung	177	-0.003339	0.0690823	0.000408753	773.075	0.025492	cg17541483	521046	26.8755	0.944455	0.02089	0.90213	0.931566	0.959431	0.973643	.	.	.	S_Shore
chr20_49921147_49921191	TATT	LOC105372653	ncRNA_intronic	Colon, transverse	176	0.011902	0.0694662	0.000408758	772.854	0.0265021	cg04282186	49901318	19.851	0.670118	0.0479285	0.605515	0.639704	0.700742	0.735613	.	.	.	.
chr19_38768611_38768650	AC	CAPN12;LGALS7	intergenic	Lung	177	0.007581	0.0690821	0.000408763	773.094	0.025492	cg17759274	38770314	1.6835	0.305913	0.0995297	0.147065	0.237324	0.375616	0.474016	.	.	.	Island
chr8_141348394_141348433	AC	LINC01300;GPR20	intergenic	Ovary	122	0.000746	0.0992495	0.000408799	771.526	0.0355762	cg20078454	141357284	8.8705	0.911429	0.0409498	0.83846	0.881956	0.942908	0.962751	GPR20	NM_005293	Body	Island
chr17_43408703_43408758	TTTCT	ARL4D;MIR2117HG	intergenic	Ovary	122	0.014408	0.0992492	0.000408808	771.541	0.0355762	cg01165909	43444308	35.5775	0.694018	0.156486	0.353447	0.610293	0.803446	0.902727	MIR2117	NR_031751	TSS1500	.
chr2_222667930_222667966	TG	FARSB;MOGAT1	intergenic	Lung	177	-0.001859	0.0690809	0.000408811	773.185	0.0254934	cg04961282	222678343	10.395	0.929991	0.0222984	0.886022	0.917487	0.946791	0.959545	MOGAT1	NM_058165	Body	.
chr19_45867414_45867458	AGAT	FOXA3	intronic	Lung	177	0.002945	0.0690803	0.000408836	773.232	0.0254934	cg05098732	45864518	2.918	0.035731	0.0115168	0.0196301	0.0276653	0.0430894	0.0544571	FOXA3;SYMPK	NM_004497;NM_004819	1stExon;TSS1500	Island
chr6_11043404_11043433	AC	ELOVL2	intronic	Lung	177	0.000482	0.0690803	0.000408836	773.233	0.0254934	cg04097236	11008385	35.0335	0.967596	0.0140978	0.940463	0.959233	0.978467	0.985241	ELOVL2	NM_017770	Body	.
chr2_55008142_55008176	AC	RTN4	intronic	Colon, transverse	176	-0.004438	0.0694641	0.000408844	773.016	0.0265067	cg02986924	54973065	35.094	0.935151	0.04702	0.842787	0.92564	0.962155	0.973807	RTN4;RTN4;RTN4;RTN4;RTN4	NM_207520;NM_153828;NM_207521;NM_007008;NM_020532	3'UTR;3'UTR;3'UTR;3'UTR;3'UTR	.
chr3_151319468_151319506	GT	MED12L	intronic	Ovary	122	0.007255	0.0992474	0.000408861	771.641	0.0355775	cg03379681	151340739	21.252	0.601946	0.0734569	0.481631	0.553823	0.648234	0.72785	P2RY12;P2RY12;MED12L;P2RY12	NM_176876;NM_176876;NM_053002;NM_022788	1stExon;5'UTR;Body;5'UTR	.
chr5_179023106_179023134	ATTT	ZNF879	upstream	Colon, transverse	176	-0.006551	0.0694635	0.000408868	773.061	0.0265074	cg04681963	179024077	0.957	0.0606544	0.0534745	0.0160619	0.0267887	0.0732332	0.18087	ZNF879	NM_001136116	5'UTR	Island
chr17_80980485_80980505	TGAG	LOC400627;CHMP6	intergenic	Prostate	95	0.032822	0.126308	0.000408927	768.713	0.0674648	cg00774579	80991470	10.975	0.639457	0.0860001	0.492271	0.5702	0.698577	0.787468	CHMP6	NM_024591	TSS1500	N_Shore
chr9_93113511_93113555	CA	CARD19	downstream	Lung	177	0.004584	0.0690777	0.000408942	773.433	0.0254981	cg09559138	93076182	37.351	0.95017	0.0269764	0.902934	0.928644	0.972459	0.9895	SUSD3;SUSD3;SUSD3;SUSD3;SUSD3	NM_145006;NM_001287008;NM_001287007;NM_001287006;NM_001287005	Body;Body;Body;Body;Body	.
chr9_33181423_33181459	AC	B4GALT1-AS1;SPINK4	intergenic	Prostate	95	0.005821	0.126307	0.000408948	768.753	0.0674648	cg05709507	33132486	48.955	0.863129	0.0648503	0.753223	0.825737	0.911373	0.958132	B4GALT1	NM_001497	Body	.
chr11_10450339_10450375	GT	AMPD3	UTR5	Ovary	122	-0.016205	0.099243	0.000408989	771.884	0.0355871	cg26489413	10455429	5.072	0.253153	0.147121	0.0760502	0.14829	0.309398	0.538121	AMPD3;AMPD3;AMPD3;AMPD3	NM_001025389;NM_001025390;NM_001025389;NM_000480	1stExon;TSS1500;5'UTR;Body	.
chr3_184568931_184569008	CCTC	EPHB3	intronic	Lung	177	0.023204	0.069075	0.000409052	773.642	0.0255041	cg04833202	184576318	7.3485	0.695738	0.0866231	0.553366	0.641223	0.760927	0.825308	EPHB3	NM_004443	Body	S_Shelf
chr7_135797480_135797572	CTTT	FAM180A;MTPN	intergenic	Colon, transverse	176	0.00163	0.0694589	0.000409055	773.416	0.0265177	cg02377101	135799911	2.385	0.64199	0.0999521	0.500743	0.575974	0.694125	0.826767	.	.	.	.
chr21_34865279_34865325	GT	RUNX1	intronic	Colon, transverse	176	-0.012827	0.069458	0.000409093	773.487	0.0265182	cg02869559	34886770	21.468	0.270145	0.0955667	0.122128	0.192093	0.344316	0.416328	RUNX1;RUNX1;RUNX1	NM_001001890;NM_001122607;NM_001754	Body;Body;Body	Island
chr12_52905721_52905745	CA	KRT8	intronic	Colon, transverse	176	0.002107	0.0694577	0.000409104	773.508	0.0265182	cg10046767	52903909	1.824	0.0349861	0.0164392	0.0163448	0.0223737	0.0435713	0.0623835	KRT8	NM_002273	Body	Island
chr19_35139261_35139301	TG	FXYD1	intronic	Colon, transverse	176	-0.008571	0.0694566	0.000409149	773.593	0.0265193	cg07780528	35139430	0.149	0.211152	0.0581828	0.102686	0.178809	0.252975	0.296625	FXYD1;FXYD1	NM_021902;NM_005031	5'UTR;TSS200	N_Shelf
chr11_118623874_118623918	TG	PHLDB1	intronic	Colon, transverse	176	0.002444	0.0694566	0.00040915	773.594	0.0265193	cg09505361	118644074	20.178	0.98159	0.011326	0.968343	0.978453	0.987508	0.99237	MIR6716;PHLDB1;PHLDB1;PHLDB1;PHLDB1;PHLDB1;PHLDB1	NR_106773;NM_001144759;NM_001144758;NM_015157;NM_001144759;NM_001144758;NM_015157	Body;ExonBnd;ExonBnd;ExonBnd;Body;Body;Body	.
chr12_131456111_131456220	TG	LINC02370;LINC02414	intergenic	Ovary	122	-0.006024	0.0992374	0.00040915	772.188	0.0355978	cg03527501	131432866	23.2995	0.0947132	0.0657307	0.0312833	0.0544757	0.114882	0.197083	.	.	.	N_Shore
chr11_10109187_10109201	TA	SBF2	intronic	Ovary	122	-0.030791	0.0992338	0.000409256	772.387	0.0356054	cg19389370	10139937	30.743	0.660239	0.13493	0.416022	0.557814	0.757263	0.873964	SBF2	NM_030962	Body	.
chr21_44992539_44992555	GT	LINC00163	ncRNA_intronic	Prostate	95	0.013024	0.126294	0.000409257	769.333	0.0675031	cg02579389	44987089	5.458	0.779907	0.0515826	0.702599	0.747699	0.819358	0.874038	.	.	.	N_Shore
chr6_37664842_37664906	AC	MDGA1	intronic	Colon, transverse	176	-0.000902	0.0694537	0.000409271	773.823	0.0265262	cg18980073	37633805	31.069	0.773887	0.0375325	0.713684	0.748671	0.798072	0.825142	MDGA1	NM_153487	3'UTR	.
chr9_72486258_72486286	AC	ZFAND5;TMC1	intergenic	Ovary	122	0.00158	0.099233	0.00040928	772.433	0.0356058	cg07554924	72445235	41.037	0.562485	0.062063	0.479562	0.520488	0.592062	0.653492	.	.	.	.
chr6_161107050_161107079	CA	MAP3K4	intronic	Colon, transverse	176	-0.014	0.0694533	0.000409286	773.852	0.0265263	cg26834192	161139999	32.9345	0.851477	0.0627543	0.787688	0.848605	0.878879	0.89605	AGPAT4	NM_020133	Body	.
chr16_31443983_31444025	AAC	ZNF843	upstream	Colon, transverse	176	-0.010819	0.0694524	0.000409322	773.921	0.0265277	cg01741924	31442085	1.919	0.803023	0.0702927	0.674523	0.761505	0.855176	0.907437	ZNF843	NM_001136509	5'UTR	Island
chr15_63134812_63134838	TG	LACTB	intronic	Ovary	122	-0.011846	0.09923	0.000409367	772.597	0.0356117	cg21783008	63158446	23.621	0.894065	0.0409	0.820354	0.873661	0.922852	0.952582	RPS27L	NM_015920	TSS1500	S_Shore
chr1_206898164_206898186	AA	IL24	intronic	Ovary	122	0.001267	0.0992279	0.000409426	772.709	0.0356153	cg15158847	206921970	23.795	0.645956	0.0539892	0.555206	0.61109	0.679227	0.725568	FAIM3;FAIM3;FAIM3;FAIM3;FAIM3	NM_001142472;NM_005449;NM_001142473;NM_005449;NM_001142473	5'UTR;5'UTR;1stExon;1stExon;5'UTR	.
chr1_26206481_26206509	AAAG	CATSPER4;ZPLD2P	intergenic	Colon, transverse	176	0.002316	0.0694489	0.000409463	774.187	0.0265344	cg03844060	26164137	42.358	0.382186	0.0737546	0.26194	0.325906	0.433485	0.511828	.	.	.	Island
chr7_30496315_30496352	AC	GGCT	downstream	Colon, transverse	176	0.002337	0.0694489	0.000409466	774.193	0.0265344	cg19071544	30465325	31.0085	0.752286	0.0996931	0.60404	0.690833	0.804844	0.949916	NOD1	NM_006092	5'UTR	.
chr7_103489203_103489229	GT	LOC101927870	ncRNA_intronic	Ovary	122	-0.0132	0.0992244	0.000409529	772.903	0.0356226	cg05824150	103487588	1.628	0.684041	0.160309	0.400964	0.563965	0.806745	0.902269	LOC101927870;RELN;RELN	NR_110141;NM_005045;NM_173054	Body;Body;Body	.
chr6_97993279_97993320	TG	LOC101927314;MIR2113	intergenic	Ovary	117	-0.005658	0.103324	0.000409552	772.946	0.0356229	cg19517470	98040966	47.6665	0.557008	0.0842524	0.413438	0.506504	0.607212	0.702552	.	.	.	.
chr12_6846689_6846699	CA	CDCA3	UTR3	Lung	177	-0.003855	0.0690623	0.000409577	774.633	0.0255351	cg26276120	6868583	21.889	0.0625143	0.0180316	0.0374203	0.049344	0.0692073	0.0921293	TPI1;TPI1;TPI1	NR_027483;NM_000365;NM_001159287	Body;Body;Body	S_Shore
chr12_114678020_114678056	CA	TBX3	intronic	Lung	177	0.01361	0.0690614	0.000409613	774.702	0.0255365	cg26620530	114664921	13.117	0.153562	0.0746083	0.0756666	0.10463	0.188629	0.302603	.	.	.	Island
chr19_941779_941808	TG	ARID3A	intronic	Ovary	122	-0.01467	0.0992212	0.000409622	773.078	0.0356273	cg07919775	991161	49.3675	0.795684	0.0642014	0.682451	0.757567	0.83117	0.898277	WDR18	NM_024100	Body	Island
chr2_136131260_136131306	TG	CXCR4;THSD7B	intergenic	Ovary	122	-0.011264	0.0992204	0.000409644	773.12	0.0356277	cg17801073	136126176	5.107	0.427375	0.124507	0.266436	0.353731	0.481675	0.646495	.	.	.	.
chr14_54905608_54905640	TC	GCH1;WDHD1	intergenic	Colon, transverse	176	0.005967	0.0694442	0.000409658	774.555	0.026544	cg05118976	54895183	10.441	0.791907	0.0868971	0.632991	0.741547	0.851398	0.926055	GCH1;GCH1;GCH1;GCH1	NM_001024071;NM_001024070;NM_000161;NM_001024024	Body;Body;Body;Body	.
chr17_50362926_50362973	TTTA	XYLT2;MRPL27	intergenic	Ovary	122	0.005894	0.099219	0.000409687	773.201	0.0356281	cg02866122	50398399	35.4495	0.615273	0.0522259	0.544791	0.578048	0.64844	0.705191	LRRC59	NM_018509	TSS1500	S_Shore
chr13_52965867_52965911	AC	PCDH8;OLFM4	intergenic	Prostate	95	0.006487	0.126275	0.000409696	770.158	0.0675637	cg01199793	52933905	31.984	0.938157	0.0387083	0.876737	0.930068	0.958053	0.973683	.	.	.	.
chr16_81046661_81046691	AC	ATMIN	UTR3	Colon, transverse	176	0.017481	0.0694425	0.000409726	774.684	0.0265474	cg12130812	81035409	11.267	0.547046	0.0882513	0.392847	0.496359	0.618466	0.66887	ATMIN	NM_015251	TSS1500	N_Shore
chr3_194110069_194110113	TATT	LINC02028;HES1	intergenic	Colon, transverse	176	0.009128	0.0694421	0.000409743	774.717	0.0265474	cg11419262	194122392	12.301	0.848314	0.095011	0.658465	0.800551	0.917058	0.949402	.	.	.	.
chr11_415207_415249	GT	SIGIRR	intronic	Colon, transverse	176	0.004894	0.0694419	0.000409752	774.734	0.0265474	cg16362232	430036	14.808	0.474793	0.112068	0.268074	0.408395	0.538188	0.646494	ANO9	NM_001012302	Body	N_Shore
chr7_139102728_139102770	AC	ZC3HAV1	intronic	Lung	177	0.006514	0.069056	0.000409834	775.119	0.0255479	cg23424043	139110258	7.509	0.662622	0.0996669	0.473753	0.611974	0.72981	0.798649	ZC3HAV1;ZC3HAV1	NM_024625;NM_020119	TSS1500;TSS1500	S_Shore
chr7_150962627_150962653	AG	KCNH2	intronic	Lung	177	-0.003001	0.069056	0.000409836	775.123	0.0255479	cg26389737	150976104	13.464	0.566989	0.0807971	0.45291	0.515342	0.617084	0.720745	KCNH2;KCNH2	NM_172056;NM_000238	Body;Body	N_Shore
chr6_25755036_25755083	AC	SLC17A4	intronic	Prostate	95	-0.017146	0.126269	0.000409837	770.423	0.067581	cg25753631	25732695	22.3645	0.58043	0.0957451	0.419469	0.515829	0.64546	0.735976	.	.	.	Island
chr6_32223881_32223911	AGC	NOTCH4	exonic	Lung	177	0.014214	0.0690551	0.000409873	775.194	0.0255491	cg08376583	32254715	30.819	0.642114	0.0978361	0.49357	0.56808	0.702165	0.812073	.	.	.	.
chr20_50113766_50113810	ATTC	PEDS1-UBE2V1;UBE2V1	intronic	Lung	177	-0.005562	0.0690548	0.000409885	775.216	0.0255491	cg08314984	50131140	17.352	0.560269	0.0567823	0.482761	0.517175	0.592826	0.661125	TMEM189-UBE2V1;TMEM189;TMEM189;TMEM189	NM_199203;NR_027889;NM_001162505;NM_199129	Body;Body;Body;Body	.
chr2_157441603_157441639	AC	CYTIP	intronic	Lung	177	0.009313	0.0690545	0.000409895	775.236	0.0255491	cg18679416	157404516	37.105	0.642816	0.0966431	0.443669	0.591866	0.709578	0.778042	.	.	.	.
chr4_1249491_1249503	GCCGCA	CTBP1-DT	ncRNA_intronic	Ovary	115	-0.020834	0.105048	0.000409911	773.623	0.0356443	cg04703765	1224174	25.323	0.756264	0.067326	0.666933	0.710504	0.782523	0.913709	CTBP1;CTBP1	NM_001012614;NM_001328	Body;Body	N_Shore
chr5_138852859_138852872	CG	CTNNA1	intronic	Lung	177	-0.002362	0.0690527	0.000409969	775.376	0.0255528	cg06741387	138824592	28.2735	0.791738	0.0506042	0.700891	0.764061	0.829285	0.871162	CTNNA1;CTNNA1;CTNNA1;CTNNA1	NM_001290307;NM_001903;NM_001290309;NM_001290310	Body;Body;Body;Body	.
chr20_36143137_36143181	TG	EPB41L1	intronic	Colon, transverse	176	0.005655	0.0694365	0.00040997	775.146	0.0265606	cg15561614	36094328	48.831	0.174249	0.0887111	0.0550715	0.109917	0.217872	0.339988	EPB41L1;EPB41L1;EPB41L1;EPB41L1	NM_001258330;NM_001258331;NM_001258329;NM_177996	5'UTR;5'UTR;5'UTR;5'UTR	S_Shore
chr3_196340854_196340929	TTATT	TM4SF19-TCTEX1D2;UBXN7	intergenic	Lung	174	-0.01451	0.0702165	0.000409995	775.424	0.0255536	cg12241552	196317132	23.7595	0.316788	0.113399	0.168077	0.22736	0.377153	0.536751	TM4SF19-AS1;TM4SF19-AS1;TCTEX1D2;TM4SF19-TCTEX1D2	NR_046724;NR_121665;NM_152773;NR_037950	TSS1500;TSS1500;Body;Body	N_Shore
chr2_138550827_138550849	TC	SPOPL	intronic	Colon, transverse	170	0.008878	0.0718312	0.000410011	775.223	0.0265624	cg16447054	138536202	14.636	0.867942	0.0516233	0.783932	0.841625	0.904372	0.93465	SPOPL	NM_001001664	5'UTR	.
chr17_50149982_50150045	GCC	PPP1R9B	exonic	Ovary	121	-0.004861	0.100002	0.000410012	773.814	0.0356514	cg19210659	50194380	44.3665	0.163156	0.0608601	0.0993589	0.124234	0.183814	0.263446	COL1A1	NM_000088	Body	.
chr9_131979831_131979862	TGGC	MED27	intronic	Lung	177	-0.008382	0.0690507	0.000410052	775.533	0.0255555	cg04152446	131981642	1.7955	0.862203	0.0442535	0.787428	0.837488	0.893953	0.926712	MED27;MED27	NM_004269;NM_001253881	Body;Body	.
chr2_26735054_26735076	AC	KCNK3;SLC35F6	intergenic	Ovary	122	-0.00675	0.0992061	0.000410063	773.91	0.0356542	cg23221603	26741015	5.95	0.489109	0.0978525	0.326177	0.437505	0.555449	0.637353	.	.	.	.
chr7_151059514_151059542	CCCCCG	SLC4A2	intronic	Colon, transverse	173	0.012765	0.0706117	0.000410064	775.324	0.0265636	cg01068407	151017722	41.806	0.216016	0.0484487	0.134769	0.181121	0.247241	0.294811	ATG9B	NM_173681	Body	N_Shore
chr22_38210623_38210661	GT	MAFF	intronic	Lung	177	-0.007145	0.0690503	0.000410069	775.564	0.0255557	cg21602274	38240997	30.355	0.425776	0.0689804	0.315008	0.380477	0.477456	0.529156	TMEM184B;TMEM184B;TMEM184B	NM_001195072;NM_012264;NM_001195071	Body;Body;Body	.
chr3_31162099_31162127	AC	MIR466	upstream	Colon, transverse	176	-0.006318	0.0694341	0.000410072	775.338	0.0265636	cg27408657	31171368	9.255	0.865444	0.102069	0.687152	0.832167	0.9256	0.965225	.	.	.	.
chr3_42514537_42514582	AC	VIPR1	intronic	Prostate	95	0.008824	0.126257	0.000410104	770.925	0.0676131	cg08513943	42533039	18.4795	0.576268	0.08569	0.466808	0.514894	0.624978	0.715753	VIPR1;VIPR1-AS1;VIPR1;VIPR1;VIPR1;VIPR1	NM_001251883;NR_046654;NM_001251885;NM_001251884;NM_004624;NM_001251882	Body;TSS1500;Body;Body;Body;Body	N_Shelf
chr17_28333072_28333106	AC	IFT20	intronic	Lung	177	0.001916	0.0690495	0.000410104	775.63	0.025557	cg19781881	28375618	42.529	0.937682	0.0266823	0.891815	0.926838	0.95494	0.965315	SARM1	NM_015077	Body	S_Shelf
chr6_136256669_136256709	AATA	BCLAF1	UTR3	Ovary	122	0.00441	0.0992045	0.000410108	773.995	0.0356565	cg00465373	136250281	6.408	0.0180073	0.0164718	0.0104778	0.0130458	0.0177238	0.0254474	FAM54A;FAM54A;FAM54A;FAM54A	NM_138419;NM_138419;NM_001099286;NM_001099286	5'UTR;1stExon;5'UTR;1stExon	Island
chr2_23361187_23361211	AC	LINC01884;KLHL29	intergenic	Colon, transverse	176	-0.014422	0.0694309	0.000410202	775.583	0.0265674	cg13884555	23360044	1.155	0.813131	0.110211	0.626393	0.743489	0.894916	0.971972	.	.	.	.
chr6_14850367_14850424	TTATT	LINC01108;JARID2	intergenic	Lung	176	0.003557	0.0694308	0.000410204	775.819	0.0255624	cg02103152	14864161	13.7655	0.469942	0.0560831	0.383083	0.43373	0.501327	0.554365	.	.	.	.
chr3_45583997_45584025	TTAT	LARS2;LIMD1	intergenic	Ovary	122	0.008016	0.0991985	0.000410283	774.326	0.0356665	cg19273347	45631897	47.886	0.647767	0.050728	0.56853	0.615142	0.682009	0.725118	LIMD1	NM_014240	Body	.
chr22_42379487_42379523	CA	NFAM1	downstream	Ovary	122	-0.003847	0.0991981	0.000410295	774.349	0.0356665	cg01834974	42422133	42.628	0.859422	0.0368941	0.808435	0.834235	0.885652	0.909976	NFAM1	NM_145912	Body	.
chr11_65824194_65824224	GT	OVOL1;SNX32	intergenic	Ovary	122	0.008229	0.0991979	0.000410299	774.356	0.0356665	cg18099927	65844486	20.277	0.37402	0.137809	0.210188	0.283562	0.418709	0.560062	SNX32	NM_152760	Body	.
chr16_78930222_78930266	CTTC	WWOX	intronic	Colon, transverse	176	0.003919	0.0694282	0.000410312	775.792	0.0265735	cg06757951	78936574	6.33	0.538843	0.084942	0.40375	0.484278	0.591463	0.673437	WWOX;WWOX	NM_016373;NM_001291997	Body;Body	.
chr13_42792032_42792068	GT	FAM216B	downstream	Colon, transverse	176	0.005803	0.0694279	0.000410323	775.813	0.0265735	cg18860329	42780285	11.765	0.902572	0.0487651	0.827038	0.87433	0.939396	0.968288	C13orf30	NM_182508	TSS1500	.
chr1_57415240_57415281	CA	DAB1	intronic	Lung	177	-0.002503	0.069044	0.00041033	776.058	0.0255694	cg12480034	57424816	9.5555	0.0509388	0.0196563	0.0172725	0.0362273	0.0640317	0.0810715	DAB1	NM_021080	5'UTR	Island
chr3_184367092_184367124	TG	POLR2H	intronic	Colon, transverse	176	-0.007357	0.0694276	0.000410337	775.839	0.0265735	cg10585661	184338830	28.278	0.425655	0.104103	0.250182	0.367124	0.501824	0.588603	FAM131A;FAM131A	NM_001171093;NM_144635	5'UTR;Body	Island
chr7_101466795_101466837	GT	COL26A1	intronic	Ovary	122	0.011849	0.0991946	0.000410395	774.538	0.0356733	cg14346313	101489046	22.23	0.376883	0.138214	0.159704	0.297889	0.451097	0.57395	COL26A1;COL26A1	NM_133457;NM_001278563	Body;Body	.
chr1_109182333_109182363	AAT	ELAPOR1	intronic	Colon, transverse	176	-0.013714	0.069425	0.000410443	776.04	0.0265785	cg27038703	109185340	2.992	0.875643	0.052644	0.797505	0.840835	0.909316	0.970155	KIAA1324;KIAA1324;KIAA1324;KIAA1324	NM_001284353;NM_020775;NM_001267048;NM_001284352	TSS1500;Body;Body;Body	.
chr12_114691836_114691864	CA	TBX3;MED13L	intergenic	Lung	177	0.007347	0.0690392	0.000410524	776.426	0.0255806	cg18788932	114697895	6.045	0.250921	0.0588263	0.152256	0.211107	0.294382	0.34582	.	.	.	N_Shore
chr15_77738747_77738811	GAAG	LINGO1	intronic	Lung	177	0.009449	0.0690389	0.000410541	776.456	0.0255806	cg07015412	77732918	5.861	0.546493	0.0535948	0.451726	0.51154	0.586458	0.623478	.	.	.	.
chr14_21025075_21025130	CCCGC	NDRG2	UTR5	Lung	177	-0.003446	0.0690386	0.00041055	776.474	0.0255806	cg10899626	21016595	8.5075	0.258588	0.0467294	0.180603	0.232002	0.289941	0.333685	.	.	.	.
chr8_91040388_91040454	CAC	PIP4P2	intronic	Prostate	95	-0.006975	0.126237	0.000410568	771.798	0.0676659	cg18507018	91023289	17.132	0.96056	0.0418576	0.937673	0.958912	0.973492	0.98174	TMEM55A	NM_018710	Body	.
chr22_25803967_25804009	AC	MYO18B	intronic	Ovary	122	-0.022229	0.0991884	0.000410577	774.881	0.0356841	cg07133197	25780774	23.214	0.462476	0.101604	0.311819	0.386512	0.528006	0.631441	MYO18B	NM_032608	Body	.
chr21_32809182_32809223	GT	C21orf62	intronic	Lung	177	0.00241	0.069037	0.000410618	776.604	0.025584	cg18575138	32842119	32.9165	0.958715	0.0195955	0.917921	0.950769	0.971634	0.980432	.	.	.	.
chr16_21156996_21157024	AC	DNAH3	intronic	Colon, transverse	176	-0.012648	0.0694177	0.000410742	776.606	0.0265961	cg21612926	21157925	0.915	0.511472	0.0912433	0.373207	0.450337	0.566985	0.67263	TMEM159;TMEM159;TMEM159;TMEM159;TMEM159;TMEM159;TMEM159;DNAH3	NM_020422;NM_001301775;NM_001301774;NM_001301773;NM_001301771;NM_001301769;NR_125971;NM_017539	TSS1500;TSS1500;TSS1500;TSS1500;TSS1500;TSS1500;TSS1500;Body	N_Shore
chr5_81274615_81274653	AC	CKMT2-AS1	ncRNA_intronic	Colon, transverse	176	0.00895	0.069416	0.00041081	776.735	0.0265987	cg00331027	81225796	48.838	0.906669	0.0462254	0.825643	0.87426	0.947357	0.965315	RNU5E;RNU5D;RASGRF2	NR_002754;NR_002755;NM_006909	Body;Body;3'UTR	.
chr6_89063142_89063170	CTTC	RNGTT;PNRC1	intergenic	Lung	176	0.014569	0.0694155	0.000410831	777.005	0.0255947	cg21288889	89082958	19.802	0.329247	0.0693675	0.230487	0.28485	0.364533	0.44639	PNRC1	NM_006813	Body	S_Shore
chr21_41835939_41836016	GCCCCCC	PRDM15	intronic	Lung	177	-0.002425	0.0690305	0.000410886	777.109	0.0255973	cg04147494	41885785	49.8075	0.511115	0.0622204	0.401822	0.471907	0.555095	0.59801	C2CD2;C2CD2	NM_015500;NM_199050	3'UTR;3'UTR	.
chr17_73190196_73190234	AC	SSTR2;COG1	intergenic	Lung	177	-0.011057	0.0690298	0.000410912	777.159	0.0255981	cg01532051	73227939	37.724	0.553534	0.0933791	0.397337	0.483382	0.625593	0.700688	FAM104A;FAM104A;FAM104A;FAM104A;FAM104A	NM_001289412;NM_001098832;NM_032837;NM_001289411;NM_001289410	TSS1500;Body;Body;Body;Body	N_Shelf
chr19_17225440_17225460	CT	OCEL1	upstream	Ovary	122	0.003382	0.0991763	0.000410931	775.549	0.0357132	cg25689649	17225568	0.118	0.502703	0.0664422	0.403077	0.462579	0.545521	0.619755	OCEL1	NM_024578	TSS1500	N_Shore
chr8_120973881_120973927	GT	SNTB1;HAS2	intergenic	Lung	177	0.003804	0.0690294	0.000410931	777.195	0.0255985	cg05219430	120993391	19.487	0.884873	0.0552521	0.783741	0.858779	0.927644	0.952236	.	.	.	.
chr11_111936845_111936881	GT	DIXDC1	intronic	Lung	177	0.010963	0.0690284	0.00041097	777.268	0.0255992	cg03240518	111978635	41.772	0.506258	0.0937308	0.367972	0.441139	0.570875	0.67054	DIXDC1;DIXDC1	NM_001037954;NM_033425	Body;Body	S_Shore
chr2_3651320_3651442	GT	COLEC11;ALLC	intergenic	Prostate	95	-0.000493	0.126217	0.000411028	772.663	0.06771	cg10645314	3656999	5.618	0.974931	0.0151449	0.959773	0.975389	0.980135	0.983224	ALLC	NM_018436	TSS1500	.
chr3_51873368_51873412	AATG	IQCF5-AS1;IQCF5	upstream;downstream	Colon, transverse	176	-0.01283	0.0694082	0.00041113	777.339	0.0266179	cg03975386	51861391	11.999	0.833677	0.0529312	0.743942	0.80411	0.873109	0.906135	IQCF2	NM_203424	TSS1500	.
chr3_187357979_187358007	TG	LOC101929130;RTP4	intergenic	Colon, transverse	176	-0.006032	0.0694081	0.000411135	777.348	0.0266179	cg15258711	187369298	11.305	0.364904	0.153616	0.122327	0.268298	0.465006	0.658587	RTP4	NM_022147	Body	.
chr19_11596869_11596917	GGAA	ZNF627	upstream	Colon, transverse	176	-0.014233	0.0694073	0.000411167	777.409	0.026619	cg01732617	11580338	16.555	0.598409	0.118995	0.386493	0.520196	0.69764	0.776849	ACP5;ACP5	NM_001111035;NM_001111036	TSS1500;TSS1500	S_Shore
chr19_8609234_8609258	TG	ADAMTS10	intronic	Colon, transverse	176	-0.008825	0.0694063	0.000411208	777.487	0.0266208	cg04036853	8611515	2.269	0.293389	0.0602115	0.203489	0.257955	0.333572	0.382993	ADAMTS10	NM_030957	TSS1500	S_Shore
chr4_52788875_52788899	CA	ERVMER34-1;LINC01618	intergenic	Colon, transverse	176	-0.004671	0.0694059	0.000411227	777.522	0.0266211	cg05373840	52788995	0.108	0.895286	0.0780707	0.732216	0.86352	0.948304	0.973533	LOC152578	NR_040106	TSS1500	.
chr15_64863503_64863559	TG	PLEKHO2	intronic	Ovary	122	0.00926	0.0991656	0.000411242	776.137	0.0357337	cg05527113	64912229	48.698	0.24214	0.0442247	0.174861	0.210647	0.269971	0.312906	ANKDD1A	NM_182703	Body	S_Shore
chr2_17753324_17753370	GGGGACGGCCGCCTGGGA	SMC6	intronic	Lung	177	0.004918	0.0690218	0.000411243	777.785	0.0256145	cg18220560	17755157	1.81	0.065582	0.0312914	0.0366512	0.0480162	0.0712715	0.123441	GEN1;SMC6;SMC6;GEN1	NM_182625;NM_024624;NM_001142286;NM_001130009	5'UTR;TSS1500;TSS1500;5'UTR	S_Shore
chr4_25161004_25161022	AC	SEPSECS-AS1	ncRNA_intronic	Prostate	95	0.037574	0.126207	0.000411272	773.12	0.0677403	cg19120985	25180718	19.705	0.191326	0.082359	0.0619677	0.13414	0.250328	0.334937	SEPSECS-AS1	NR_037934	Body	.
chr6_87216108_87216157	AC	ZNF292	intronic	Colon, transverse	176	-0.000658	0.0694037	0.000411318	777.694	0.0266261	cg19372952	87175109	41.0235	0.974132	0.0108158	0.956782	0.970213	0.980875	0.986546	ZNF292	NM_015021	Body	.
chr19_15872569_15872640	TATTT	CLEC4O;CYP4F2	intergenic	Lung	177	-0.004142	0.0690198	0.000411325	777.94	0.0256186	cg17653190	15878334	5.7295	0.921479	0.0696114	0.829141	0.908084	0.957561	0.974797	CYP4F2	NM_001082	3'UTR	.
chr6_14323774_14323816	TG	LINC01108;JARID2	intergenic	Lung	177	-0.005518	0.0690196	0.000411336	777.961	0.0256186	cg17307107	14316607	7.188	0.75809	0.052491	0.669807	0.724094	0.79511	0.844185	.	.	.	.
chr17_41730021_41730128	AAAG	HAP1	intronic	Ovary	121	0.002127	0.0999558	0.000411337	776.315	0.0357403	cg26410615	41739802	9.7275	0.606183	0.0860072	0.486505	0.576462	0.651177	0.71481	.	.	.	.
chr1_2207909_2207955	GT	FAAP20	intronic	Colon, transverse	176	0.001844	0.069403	0.000411347	777.749	0.026627	cg20617669	2207003	0.929	0.688547	0.0598622	0.596539	0.645228	0.732761	0.782526	C1orf86	NM_001146310	5'UTR	S_Shore
chr12_109600672_109600698	TG	MVK;FAM222A	intergenic	Colon, transverse	176	-0.002095	0.069401	0.000411429	777.903	0.0266314	cg21120955	109619125	18.44	0.895742	0.0398875	0.828329	0.871799	0.923679	0.954037	.	.	.	.
chr6_170450937_170450970	TG	FAM120B;PSMB1	intergenic	Lung	177	-0.003588	0.0690171	0.000411439	778.156	0.0256242	cg24645123	170455501	4.5475	0.953539	0.0150305	0.923514	0.944825	0.963614	0.976337	.	.	.	Island
chr11_31794420_31794478	CA	PAX6	intronic	Prostate	95	0.00458	0.1262	0.000411445	773.447	0.0677571	cg04521333	31797600	3.151	0.341985	0.0496234	0.263879	0.308261	0.367274	0.421216	PAX6;PAX6;PAX6	NM_001604;NM_001127612;NM_000280	Body;Body;Body	N_Shore
chr1_23869233_23869276	GGAA	FUCA1	upstream	Ovary	122	-0.012125	0.0991579	0.000411467	776.56	0.0357483	cg12003794	23916986	47.7315	0.179253	0.0609304	0.087013	0.134301	0.219422	0.28754	.	.	.	.
chr10_117129647_117129677	GT	VAX1	UTR3	Lung	177	-0.003848	0.0690149	0.000411527	778.321	0.0256288	cg11398452	117137244	7.582	0.0393403	0.0271784	0.0178736	0.0233984	0.0435849	0.0978179	VAX1;VAX1	NM_199131;NM_001112704	Body;Body	Island
chr15_40539840_40539880	CA	CCDC32	intronic	Prostate	95	-0.012839	0.126194	0.000411571	773.683	0.0677659	cg05882598	40566183	26.323	0.351749	0.129032	0.15646	0.268238	0.433424	0.553203	C15orf57;C15orf57;C15orf57;C15orf57	NM_052849;NM_001080792;NM_001080791;NM_001289132	TSS1500;TSS1500;TSS1500;TSS1500	N_Shelf
chr20_58813464_58813489	CA	LOC105372695;MIR296	intergenic	Ovary	122	0.014229	0.0991539	0.000411585	776.784	0.0357569	cg25188071	58818222	4.7455	0.859026	0.0412386	0.794328	0.835626	0.88219	0.927137	MIR296	NR_029844	TSS1500	.
chr18_12597157_12597205	AC	SPIRE1	intronic	Colon, transverse	176	0.003313	0.0693964	0.000411614	778.254	0.0266407	cg22362985	12629464	32.283	0.852985	0.0665188	0.72951	0.812599	0.897289	0.944068	SPIRE1;SPIRE1;SPIRE1	NM_001128627;NM_001128626;NM_020148	Body;Body;Body	.
chr3_111752219_111752266	GT	PHLDB2;PLCXD2	intronic	Lung	177	0.007761	0.0690127	0.000411619	778.496	0.0256337	cg03273983	111769763	17.5205	0.773857	0.066412	0.672638	0.724429	0.812258	0.887787	PLCXD2;PHLDB2;PLCXD2	NM_153268;NM_001134437;NM_001185106	Body;5'UTR;3'UTR	.
chr2_235439193_235439233	AC	SH3BP4;AGAP1	intergenic	Lung	177	-0.008127	0.0690123	0.000411635	778.525	0.0256338	cg18549688	235390981	48.232	0.786109	0.050823	0.709154	0.752999	0.821427	0.865753	.	.	.	.
chr19_11550937_11550974	CA	CNN1	downstream	Colon, transverse	176	-0.003594	0.0693956	0.00041165	778.322	0.0266417	cg04328562	11538886	12.0695	0.273319	0.0913288	0.096755	0.220512	0.333816	0.39966	CNN1;CNN1	NM_001299;NM_001299	1stExon;5'UTR	.
chr1_93979929_93979957	TG	GCLM;ABCA4	intergenic	Colon, transverse	176	-0.006739	0.0693954	0.000411658	778.337	0.0266417	cg20023884	93963867	16.076	0.781533	0.146173	0.511854	0.685022	0.904521	0.951488	.	.	.	.
chr7_940330_940374	CA	ADAP1	intronic	Colon, transverse	176	-0.015995	0.069395	0.000411672	778.364	0.0266417	cg12561079	946503	6.151	0.714884	0.168885	0.384454	0.606816	0.855966	0.907576	ADAP1	NM_006869	Body	S_Shore
chr11_133947708_133947740	TC	IGSF9B	intronic	Ovary	122	0.003526	0.0991499	0.000411701	777.002	0.0357642	cg08170519	133935064	12.66	0.360375	0.0429036	0.297135	0.338735	0.381841	0.437934	IGSF9B	NM_014987	Body	.
chr7_94393451_94393479	AC	COL1A2-AS1;COL1A2	intergenic	Ovary	122	0.009793	0.0991497	0.000411706	777.012	0.0357642	cg08157569	94427040	33.575	0.661368	0.0716867	0.551343	0.617183	0.705547	0.78262	COL1A2	NM_000089	Body	.
chr9_121553026_121553081	CCTCT	GGTA1;DAB2IP	intergenic	Colon, transverse	176	0.003403	0.0693938	0.000411724	778.462	0.0266442	cg15475853	121561705	8.6515	0.785211	0.0553355	0.70323	0.749451	0.823435	0.883051	.	.	.	.
chr12_52926936_52926972	TGAA	KRT8	intronic	Colon, transverse	176	-0.012591	0.0693926	0.00041177	778.549	0.0266462	cg10843343	52904243	22.711	0.477679	0.0672639	0.368114	0.425761	0.529641	0.582684	KRT8	NM_002273	Body	S_Shore
chr15_78113517_78113537	TTCT	CIB2	intronic	Lung	177	0.003779	0.0690085	0.000411793	778.825	0.025642	cg24398191	78098729	14.798	0.964961	0.0112727	0.944118	0.957521	0.973704	0.980231	SH2D7	NM_001101404	Body	.
chr1_162536242_162536274	TATT	UHMK1;UAP1	intergenic	Prostate	95	0.025904	0.126183	0.000411831	774.173	0.0677926	cg10967587	162497390	38.868	0.892908	0.0606738	0.795603	0.858947	0.944086	0.967414	UHMK1	NM_175866	TSS1500	N_Shore
chr13_66659539_66659551	TG	PCDH9	intronic	Colon, transverse	176	-0.00292	0.069391	0.000411837	778.676	0.0266496	cg13638593	66666352	6.807	0.683584	0.114611	0.501645	0.613527	0.760756	0.882349	PCDH9;PCDH9	NM_020403;NM_203487	Body;Body	.
chr22_22263578_22263606	GT	VPREB1;BMS1P20	intergenic	Prostate	95	-0.01234	0.126183	0.000411841	774.191	0.0677926	cg14844130	22244525	19.067	0.527979	0.1261	0.336613	0.437921	0.619432	0.722255	VPREB1	NM_007128	TSS1500	.
chr10_99512325_99512373	TG	GOT1;LINC01475	intergenic	Colon, transverse	176	-0.002147	0.0693896	0.000411897	778.789	0.0266523	cg03711485	99536279	23.93	0.232488	0.0588365	0.134556	0.192944	0.273174	0.328316	NKX2-3	NM_145285	3'UTR	Island
chr10_52849292_52849330	TG	MBL2;PCDH15	intergenic	Lung	177	-0.001449	0.0690038	0.000411987	779.193	0.0256533	cg24098336	52851554	2.243	0.950973	0.0183123	0.919463	0.9399	0.964367	0.976496	.	.	.	.
chr17_2066372_2066392	TG	SMG6	intronic	Ovary	122	0.012898	0.0991396	0.000412004	777.574	0.0357867	cg02376827	2058216	8.166	0.423699	0.0719147	0.330995	0.37485	0.461122	0.540663	HIC1;HIC1	NM_001098202;NM_006497	Body;Body	Island
chr3_12003779_12003851	GT	SYN2	upstream	Prostate	95	-0.000841	0.126175	0.000412021	774.528	0.0678102	cg22839075	12003987	0.172	0.0741665	0.0220385	0.0462964	0.0575753	0.0873502	0.112354	SYN2;SYN2	NM_133625;NM_003178	TSS1500;TSS1500	N_Shore
chr6_31486861_31486891	TC	MICB-DT	ncRNA_intronic	Colon, transverse	174	0.000985	0.0701658	0.000412052	779.083	0.026659	cg14379630	31494073	7.197	0.0358196	0.0381146	0.0161205	0.0207728	0.0351293	0.0731855	.	.	.	Island
chr12_2120656_2120696	TG	CACNA1C	intronic	Lung	177	-0.012564	0.0690022	0.000412053	779.317	0.0256563	cg21806090	2088868	31.808	0.962054	0.0698413	0.947154	0.971811	0.982661	0.987816	CACNA1C;CACNA1C;CACNA1C;CACNA1C;CACNA1C;CACNA1C;CACNA1C;CACNA1C;CACNA1C;CACNA1C;CACNA1C;CACNA1C;CACNA1C;CACNA1C;CACNA1C;CACNA1C;CACNA1C;CACNA1C;CACNA1C;CACNA1C;CACNA1C;CACNA1C;CACNA1C	NM_001129844;NM_001129827;NM_001129839;NM_001129834;NM_001129841;NM_000719;NM_001129830;NM_001167625;NM_001129843;NM_001167624;NM_001129835;NM_001129837;NM_001167623;NM_001129840;NM_199460;NM_001129833;NM_001129832;NM_001129829;NM_001129846;NM_001129836;NM_001129838;NM_001129831;NM_001129842	Body;Body;Body;Body;Body;Body;Body;Body;Body;Body;Body;Body;Body;Body;Body;Body;Body;Body;Body;Body;Body;Body;Body	.
chr6_37211546_37211589	TG	TMEM217	downstream	Lung	177	0.001883	0.0690019	0.000412064	779.337	0.0256563	cg13489499	37208211	3.3565	0.0882085	0.0300123	0.0499579	0.0642232	0.10782	0.136068	.	.	.	.
chr10_5596734_5596764	CA	LASTR	upstream	Colon, transverse	176	-0.01312	0.0693848	0.000412092	779.157	0.0266606	cg12404181	5646552	49.803	0.538688	0.0940405	0.400272	0.474191	0.599048	0.69823	ASB13;ASB13	NR_024581;NM_024701	Body;Body	.
chr9_94914523_94914561	GT	AOPEP	intronic	Lung	177	0.007776	0.0689996	0.000412162	779.523	0.0256616	cg13402635	94907520	7.022	0.780081	0.092494	0.621976	0.733144	0.850725	0.906852	C9orf3	NM_032823	Body	.
chr12_49707424_49707483	CCGCG	FMNL3	upstream	Lung	174	0.007249	0.0701625	0.000412188	779.572	0.0256624	cg06530081	49733732	26.2785	0.941224	0.027707	0.884887	0.93121	0.961011	0.973123	.	.	.	.
chr18_9031432_9031452	CT	MTCL1;NDUFV2	intergenic	Prostate	95	-0.005213	0.126166	0.000412226	774.915	0.0678381	cg07372824	9017750	13.692	0.141791	0.0776558	0.0444884	0.0782663	0.194013	0.283475	.	.	.	.
chr2_236873368_236873484	TTCT	ACKR3;LOC93463	intergenic	Colon, transverse	176	-0.007298	0.0693789	0.000412336	779.619	0.0266737	cg13994823	236875983	2.557	0.545658	0.133415	0.324558	0.457313	0.640712	0.758184	.	.	.	.
chr20_62550722_62550764	TC	MIR1-1HG-AS1	ncRNA_intronic	Prostate	95	0.002174	0.126161	0.000412348	775.144	0.0678523	cg26844459	62550416	0.327	0.226597	0.0668777	0.130293	0.188777	0.257826	0.343589	C20orf166;C20orf200	NM_178463;NM_152757	TSS200;5'UTR	Island
chr11_129235900_129235949	AC	LOC399975	ncRNA_exonic	Prostate	95	0.001051	0.126159	0.000412396	775.235	0.0678542	cg03806328	129259736	23.8115	0.945157	0.0238407	0.900929	0.939794	0.960522	0.971097	.	.	.	.
chr2_227803604_227803641	TCTT	SLC19A3;CCL20	intergenic	Colon, transverse	176	0.004187	0.0693774	0.000412397	779.735	0.0266768	cg05308125	227796339	7.2835	0.753925	0.16357	0.435086	0.623847	0.893788	0.950757	.	.	.	.
chr13_100550299_100550355	AC	GGACT	intronic	Colon, transverse	176	-0.001844	0.069377	0.000412414	779.767	0.0266769	cg26122286	100544382	5.945	0.907869	0.0383985	0.859886	0.897315	0.929274	0.94689	.	.	.	.
chr21_43938085_43938147	CT	AGPAT3	intronic	Ovary	122	-0.018427	0.0991249	0.000412434	778.386	0.0358224	cg09777775	43916792	21.324	0.58773	0.0823303	0.4676	0.532342	0.647154	0.720385	AGPAT3	NM_020132	5'UTR	.
chr11_65824194_65824224	GT	OVOL1;SNX32	intergenic	Ovary	122	0.004803	0.0991237	0.000412468	778.45	0.0358237	cg06538928	65812294	11.915	0.633469	0.0514968	0.55693	0.597432	0.668866	0.734839	.	.	.	.
chr8_80096291_80096317	AC	TPD52	intronic	Ovary	122	-0.010143	0.0991226	0.0004125	778.511	0.0358243	cg10933148	80102964	6.66	0.771606	0.0476353	0.707576	0.744029	0.794794	0.848532	TPD52;TPD52;TPD52;TPD52;TPD52;TPD52;TPD52	NR_105037;NR_105036;NR_105035;NR_105034;NM_005079;NM_001025253;NM_001287144	Body;Body;Body;Body;Body;Body;Body	.
chr2_14751206_14751234	AG	LRATD1;NBAS	intergenic	Lung	177	-0.011072	0.0689904	0.000412542	780.242	0.0256828	cg08436734	14752563	1.343	0.70706	0.0381793	0.648128	0.683875	0.734144	0.771988	.	.	.	.
chr7_69614314_69614367	TCTT	AUTS2	intronic	Colon, transverse	176	0.001713	0.0693738	0.000412543	780.011	0.0266844	cg08903389	69639303	24.9625	0.829513	0.119029	0.613468	0.749154	0.923862	0.978681	AUTS2;AUTS2;AUTS2	NM_015570;NM_001127232;NM_001127231	Body;Body;Body	.
chr7_1849047_1849073	AC	MAD1L1	intronic	Colon, transverse	176	-0.001737	0.0693729	0.000412582	780.084	0.0266852	cg14018797	1810146	38.914	0.947791	0.0228647	0.903785	0.934292	0.964782	0.978965	.	.	.	.
chr11_33871201_33871241	TG	LMO2	intronic	Lung	177	-0.002748	0.0689894	0.000412584	780.32	0.0256845	cg14789039	33829415	41.806	0.0453521	0.0311457	0.0165247	0.0226991	0.0529962	0.117686	.	.	.	Island
chr11_2306046_2306070	TG	TSPAN32	intronic	Lung	177	-0.004723	0.0689881	0.000412636	780.419	0.0256869	cg12500951	2293815	12.243	0.859332	0.0602596	0.740267	0.821693	0.900309	0.948789	.	.	.	.
chr17_67420361_67420429	TCCT	PITPNC1	intronic	Lung	177	0.026411	0.068987	0.000412683	780.509	0.0256889	cg16585554	67390738	29.657	0.694876	0.14194	0.426919	0.610957	0.804596	0.882149	PITPNC1;PITPNC1	NM_181671;NM_012417	Body;Body	.
chr2_23365230_23365330	GAAA	LINC01884;KLHL29	intergenic	Lung	177	-0.003344	0.0689867	0.000412695	780.531	0.0256889	cg13813572	23366764	1.484	0.225421	0.0660994	0.1266	0.180979	0.270119	0.344422	.	.	.	.
chr13_49293525_49293547	GT	CDADC1	downstream	Colon, transverse	176	-0.001518	0.0693696	0.000412717	780.339	0.02669	cg23309046	49248767	44.769	0.0735776	0.0198733	0.0455813	0.0611155	0.0833486	0.111393	CDADC1	NM_030911	Body	S_Shore
chr15_48993686_48993702	AT	SECISBP2L	intronic	Ovary	121	-0.026237	0.0999078	0.000412733	778.949	0.0358418	cg20860806	48975628	18.066	0.222864	0.097553	0.0742377	0.159758	0.282685	0.398712	.	.	.	N_Shore
chr1_44017368_44017409	AC	SLC6A9	intronic	Colon, transverse	176	0.00528	0.0693692	0.000412733	780.37	0.02669	cg23261394	44007047	10.3415	0.768935	0.0419438	0.698037	0.74103	0.797185	0.828277	SLC6A9;SLC6A9;SLC6A9;SLC6A9;SLC6A9;SLC6A9	NR_048548;NR_048549;NM_001261380;NM_201649;NM_006934;NM_001024845	Body;Body;Body;Body;Body;Body	.
chr10_86967150_86967200	GT	SNCG;ADIRF	intergenic	Colon, transverse	176	0.008969	0.0693692	0.000412735	780.373	0.02669	cg11141336	86942559	24.616	0.723986	0.0840262	0.592739	0.665044	0.786211	0.845858	MMRN2	NM_024756	Body	Island
chr2_36411662_36411684	TG	CRIM1	intronic	Ovary	122	-0.016272	0.0991132	0.000412776	779.031	0.0358439	cg00068038	36461421	49.748	0.185014	0.109735	0.047845	0.0934913	0.263701	0.379974	CRIM1	NM_016441	Body	.
chr2_165452383_165452423	TTCC	SCN2A;CSRNP3	intergenic	Colon, transverse	173	-0.009105	0.0705433	0.000412828	780.55	0.0266946	cg00324128	165469104	16.701	0.621512	0.118227	0.420752	0.530261	0.699843	0.807228	.	.	.	.
chr1_32360845_32360893	ATAG	FAM229A	downstream	Prostate	95	-0.007794	0.126137	0.000412908	776.196	0.0679027	cg27513308	32332052	28.817	0.613892	0.0808579	0.508276	0.557256	0.675784	0.753503	HDAC1	NM_004964	Body	N_Shelf
chr8_8349930_8349960	AC	PRAG1	intronic	Ovary	122	-0.018925	0.0991084	0.000412916	779.295	0.035854	cg04462127	8347173	2.772	0.507442	0.0932622	0.37402	0.439596	0.564547	0.674121	SGK223	NM_001080826	Body	.
chr9_73108950_73108989	CA	ALDH1A1;ANXA1	intergenic	Ovary	122	0.004654	0.0991079	0.000412931	779.323	0.035854	cg06749828	73146310	37.3405	0.940057	0.0334479	0.877647	0.917659	0.968952	0.980978	.	.	.	.
chr20_49348523_49348569	GT	ZFAS1;KCNB1	intergenic	Ovary	122	-0.008333	0.0991064	0.000412976	779.408	0.0358563	cg01656412	49336212	12.334	0.579487	0.0866617	0.468563	0.529155	0.605178	0.683477	.	.	.	.
chr14_74553923_74553965	GT	LTBP2	intronic	Colon, transverse	176	-0.008766	0.0693625	0.000413011	780.895	0.0267055	cg19424104	74562794	8.85	0.630834	0.146709	0.35819	0.562352	0.727507	0.838084	LTBP2	NM_000428	Body	.
chr6_145864943_145864977	CA	FBXO30-DT	ncRNA_intronic	Prostate	95	-0.004298	0.126131	0.000413037	776.439	0.0679121	cg05347473	145815304	49.656	0.0699409	0.0773211	0.039617	0.0506194	0.0684788	0.0995395	FBXO30	NM_032145	TSS1500	Island
chr3_184569183_184569240	GGCG	EPHB3	intronic	Colon, transverse	176	0.006011	0.0693617	0.000413044	780.958	0.026706	cg02847472	184557688	11.5235	0.889714	0.0610884	0.778598	0.858716	0.937963	0.965527	EIF2B5-AS1	NR_046593	TSS1500	N_Shelf
chr9_129183986_129184014	GT	IER5L;LOC101929331	intergenic	Colon, transverse	176	0.001263	0.0693616	0.000413048	780.965	0.026706	cg02068689	129179185	4.815	0.051857	0.0151427	0.0290842	0.0411252	0.062041	0.075431	IER5L	NM_203434	TSS1500	S_Shore
chr10_96142305_96142355	GT	ZNF518A	intronic	Lung	177	-0.005831	0.0689781	0.000413051	781.204	0.0257085	cg01907156	96093265	49.065	0.915267	0.0475247	0.829537	0.886183	0.950243	0.971141	.	.	.	S_Shelf
chr11_15596090_15596150	AC	LINC02751	ncRNA_intronic	Lung	177	-0.001538	0.0689765	0.000413119	781.333	0.0257119	cg00479238	15552241	43.879	0.767516	0.059514	0.681398	0.725411	0.807657	0.869931	.	.	.	.
chr3_64906887_64906905	GA	ADAMTS9-AS2	ncRNA_intronic	Colon, transverse	176	-0.012558	0.0693598	0.000413122	781.105	0.0267099	cg05509179	64902105	4.791	0.528287	0.124756	0.302144	0.450321	0.63463	0.691651	MIR548A2	NR_030317	Body	.
chr12_6339816_6339876	CT	TNFRSF1A	intronic	Colon, transverse	176	-0.009088	0.0693588	0.000413164	781.184	0.0267117	cg25273936	6312308	27.538	0.831392	0.130464	0.599425	0.740055	0.948152	0.979509	PLEKHG6;PLEKHG6;PLEKHG6	NM_001144857;NM_001144856;NM_018173	TSS1500;Body;Body	S_Shore
chr17_45922486_45922518	AC	MAPT	intronic	Lung	177	-0.001497	0.0689733	0.000413251	781.583	0.0257193	cg14431914	45971513	49.011	0.861685	0.026389	0.819651	0.846984	0.87943	0.896402	MAPT;MAPT;MAPT;MAPT;MAPT;MAPT;MAPT;MAPT	NM_001123067;NM_005910;NM_016841;NM_016835;NM_016834;NM_001123066;NM_001203252;NM_001203251	Body;Body;Body;Body;Body;Body;Body;Body	.
chr1_111457312_111457340	AC	ATP5PB	intronic	Ovary	122	-0.00955	0.0990945	0.000413324	780.066	0.0358833	cg05650511	111481998	24.672	0.195091	0.0795728	0.0966411	0.146718	0.222095	0.325417	.	.	.	.
chr11_58628106_58628146	TG	ZFP91-CNTF;GLYAT	intergenic	Prostate	95	0.013988	0.126119	0.000413333	776.995	0.0679547	cg15696309	58628155	0.029	0.879932	0.0792696	0.743138	0.808195	0.951321	0.971757	.	.	.	.
chr11_73964765_73964813	TG	DNAJB13	intronic	Ovary	122	0.009223	0.0990922	0.000413393	780.195	0.0358873	cg15670924	73958211	6.578	0.442364	0.0962713	0.307961	0.386141	0.490689	0.610425	DNAJB13	NM_153614	Body	.
chr3_172623315_172623352	AAAGA	LINC02068;NCEH1	intergenic	Colon, transverse	176	-0.011887	0.0693519	0.00041345	781.724	0.0267293	cg11929517	172636034	12.7005	0.92196	0.0417693	0.844207	0.903979	0.952172	0.96887	NCEH1;NCEH1;NCEH1;NCEH1	NM_001146278;NM_001146277;NM_001146276;NM_020792	Body;Body;Body;Body	.
chr22_38144830_38144885	ATAAA	PLA2G6	intronic	Colon, transverse	172	0.008054	0.0709274	0.000413513	781.843	0.0267324	cg12245968	38168212	23.3545	0.641221	0.0854786	0.489253	0.599435	0.69951	0.759806	PLA2G6;PLA2G6;PLA2G6	NM_001199562;NM_001004426;NM_003560	Body;Body;Body	.
chr3_44473453_44473491	CA	ZNF445	intronic	Colon, transverse	176	-0.002958	0.0693477	0.00041362	782.047	0.0267385	cg26027521	44435392	38.08	0.793111	0.0555307	0.732548	0.769654	0.820694	0.86459	.	.	.	.
chr4_99643739_99643793	AC	C4orf54	intronic	Ovary	122	-0.010631	0.0990819	0.000413695	780.766	0.0359072	cg05405150	99670719	26.953	0.437197	0.164629	0.215022	0.33106	0.513776	0.69977	.	.	.	.
chr5_138872027_138872067	GT	LRRTM2	UTR3	Colon, transverse	176	-0.004188	0.0693453	0.000413719	782.233	0.0267439	cg06605984	138875217	3.17	0.605848	0.176119	0.263256	0.501947	0.735742	0.858594	LRRTM2;LRRTM2;CTNNA1;CTNNA1;CTNNA1;CTNNA1;CTNNA1	NM_015564;NM_015564;NM_001290312;NM_001290307;NM_001903;NM_001290309;NM_001290310	1stExon;5'UTR;TSS200;Body;Body;Body;Body	.
chr6_13873361_13873379	GT	MCUR1;RNF182	intergenic	Prostate	95	0.004164	0.126101	0.000413742	777.764	0.0680102	cg17738722	13874501	1.131	0.970481	0.0232919	0.93169	0.961391	0.986215	0.990301	.	.	.	S_Shore
chr3_109033290_109033342	AGGA	MORC1	intronic	Ovary	122	-0.006938	0.0990786	0.000413792	780.948	0.0359139	cg23690294	109081963	48.647	0.716891	0.0730391	0.592813	0.672758	0.762893	0.824834	MORC1	NM_014429	Body	.
chr18_79376172_79376214	AC	ATP9B	intronic	Ovary	122	-0.002699	0.0990773	0.00041383	781.02	0.0359156	cg00888108	79389314	13.121	0.701083	0.0474954	0.632179	0.672528	0.729159	0.772827	.	.	.	N_Shelf
chr5_67245649_67245693	AGGA	CD180;LINC02242	intergenic	Lung	177	0.003527	0.0689586	0.000413861	782.736	0.0257533	cg09432409	67244209	1.462	0.665357	0.0383977	0.604987	0.637266	0.688325	0.73101	.	.	.	.
chr6_28736271_28736297	AC	LINC00533;LINC01623	intergenic	Ovary	122	0.009391	0.099076	0.000413868	781.092	0.0359172	cg19206146	28693982	42.302	0.157514	0.0763181	0.0642882	0.104463	0.205159	0.289813	.	.	.	.
chr11_68857840_68857882	CA	CPT1A;MRPL21	intergenic	Colon, transverse	176	-0.022493	0.0693402	0.000413932	782.637	0.0267543	cg00242965	68891501	33.64	0.525385	0.103952	0.381834	0.454153	0.596697	0.691742	MRPL21;MRPL21	NM_181515;NM_181514	Body;Body	.
chr22_38139415_38139447	TTTA	PLA2G6	intronic	Colon, transverse	176	-0.005205	0.0693401	0.000413936	782.644	0.0267543	cg24671288	38138048	1.383	0.973155	0.0325933	0.943796	0.97282	0.984494	0.987751	PLA2G6;PLA2G6;PLA2G6	NM_001199562;NM_001004426;NM_003560	Body;Body;Body	.
chr10_97218631_97218663	TG	ARHGAP19-SLIT1	ncRNA_intronic	Lung	177	0.003506	0.0689555	0.00041399	782.98	0.0257593	cg26164234	97187021	31.626	0.809947	0.0466034	0.733647	0.782065	0.83847	0.887255	SLIT1	NM_003061	TSS1500	S_Shore
chr11_77589744_77589795	CGCCTCCC	AQP11	UTR5	Ovary	122	-0.0302	0.0990717	0.000413993	781.328	0.0359264	cg15407566	77602053	12.2835	0.30594	0.151628	0.161662	0.211723	0.354888	0.60163	AQP11	NM_173039	Body	.
chr22_42989977_42990052	AT	PACSIN2	intronic	Lung	168	0.001244	0.0725656	0.000413995	782.989	0.0257593	cg00873704	42960666	29.3485	0.909451	0.0407468	0.844644	0.8849	0.940594	0.963265	PACSIN2;PACSIN2	NM_001184971;NM_001184970	TSS1500;5'UTR	.
chr8_127812216_127812288	AGGA	PVT1	ncRNA_intronic	Lung	177	0.003931	0.0689551	0.000414003	783.005	0.0257593	cg25558617	127845677	33.425	0.788898	0.0521015	0.703087	0.759584	0.822472	0.861699	PVT1	NR_003367	Body	.
chr2_73050392_73050420	CA	SFXN5	intronic	Lung	177	0.000742	0.068954	0.00041405	783.093	0.0257612	cg25445634	73087111	36.705	0.966308	0.0123944	0.94416	0.959373	0.975037	0.983615	RAB11FIP5	NM_015470	Body	.
chr17_4785234_4785258	AATA	VMO1	downstream	Lung	177	-0.007436	0.0689534	0.000414074	783.139	0.0257612	cg09380695	4785989	0.743	0.24275	0.0414287	0.186539	0.213221	0.265533	0.31425	VMO1;VMO1;VMO1;VMO1	NM_001144940;NM_001144941;NM_182566;NM_001144939	Body;Body;Body;Body	Island
chr17_656700_656730	TG	VPS53	intronic	Lung	177	0.003828	0.0689534	0.000414075	783.14	0.0257612	cg23510109	633064	23.651	0.86716	0.0434687	0.795021	0.839847	0.894759	0.935013	VPS53;VPS53	NM_018289;NM_001128159	Body;Body	.
chr14_23937300_23937357	AC	DHRS2;DHRS4-AS1	intergenic	Colon, transverse	176	-0.005103	0.0693367	0.000414077	782.91	0.0267607	cg17919599	23954655	17.3265	0.452964	0.123703	0.265001	0.367418	0.537968	0.676558	C14orf167;C14orf167;DHRS4;C14orf167;C14orf167	NR_023923;NR_023921;NM_021004;NR_023924;NR_023922	TSS1500;TSS1500;Body;TSS1500;Body	S_Shore
chr12_50112907_50112947	GTTAT	COX14	intronic	Prostate	95	-0.012194	0.126085	0.000414122	778.478	0.0680488	cg18763639	50073956	38.971	0.737174	0.0598216	0.650917	0.697179	0.772426	0.851941	ASIC1;ASIC1;ASIC1;ASIC1	NM_001256830;NR_046389;NM_020039;NM_001095	1stExon;Body;Body;Body	.
chr17_81646837_81646865	TTTG	TSPAN10	intronic	Colon, transverse	176	0.009513	0.0693355	0.000414124	782.999	0.0267628	cg24930536	81648777	1.926	0.81517	0.0692158	0.692803	0.768509	0.865254	0.917267	.	.	.	S_Shore
chr12_6009426_6009464	AC	VWF	intronic	Lung	177	0.006708	0.0689517	0.000414145	783.272	0.0257647	cg06730678	6057777	48.332	0.784266	0.0644104	0.653385	0.746413	0.825511	0.875796	VWF	NM_000552	Body	Island
chr1_246821367_246821405	AC	LINC01341;AHCTF1	intergenic	Lung	177	0.002112	0.0689514	0.000414161	783.303	0.0257648	cg03340119	246789206	32.18	0.0385103	0.0130496	0.023283	0.0297253	0.0444111	0.0600014	LOC149134	NR_015422	TSS1500	Island
chr5_160187742_160187766	TTAT	FABP6	intronic	Ovary	122	0.010046	0.0990657	0.000414172	781.665	0.0359403	cg16546054	160229258	41.504	0.727603	0.0370983	0.670615	0.705365	0.751712	0.777327	FABP6;FABP6;FABP6	NM_001130958;NM_001040442;NM_001445	Body;Body;TSS200	.
chr3_114082204_114082252	CA	QTRT2	intronic	Ovary	122	0.001783	0.0990645	0.000414206	781.729	0.035941	cg14431476	114103566	21.338	0.969317	0.0151778	0.942999	0.962738	0.980149	0.987016	.	.	.	Island
chr12_8840923_8841037	AAGG	A2ML1	intronic	Colon, transverse	176	-0.004686	0.0693334	0.000414214	783.17	0.0267671	cg15769388	8822248	18.732	0.591332	0.131942	0.356483	0.512815	0.686462	0.794205	A2ML1	NM_144670	TSS1500	.
chr5_34882618_34882658	AC	TTC23L	intronic	Ovary	122	-0.00919	0.0990641	0.000414219	781.753	0.035941	cg23129024	34835652	46.986	0.698007	0.122669	0.505436	0.608558	0.782139	0.883848	.	.	.	N_Shelf
chr5_135723380_135723414	CA	SLC25A48	intronic	Colon, transverse	176	-0.002958	0.0693332	0.000414219	783.178	0.0267671	cg01372323	135705257	18.14	0.833034	0.0677063	0.725864	0.802084	0.874754	0.930648	.	.	.	.
chr15_78626341_78626385	GT	CHRNB4	intronic	Lung	177	-0.003596	0.0689495	0.000414236	783.445	0.0257686	cg19993258	78621922	4.441	0.735449	0.0530886	0.65164	0.701785	0.77193	0.816623	CHRNA3;CHRNA3	NM_000743;NM_001166694	TSS1500;TSS1500	S_Shore
chr19_48759124_48759167	AAAT	FGF21	downstream	Ovary	121	-0.01444	0.0998551	0.000414268	781.847	0.0359437	cg13881341	48755958	3.1875	0.209192	0.0775305	0.0981619	0.159695	0.256716	0.324217	FGF21;FUT1	NM_019113;NM_000148	TSS200;TSS1500	S_Shelf
chr7_27140001_27140031	AG	HOXA3	intronic	Colon, transverse	176	0.00291	0.0693297	0.000414366	783.457	0.0267747	cg19142026	27130775	9.241	0.160606	0.0986674	0.0313144	0.0852279	0.225357	0.343721	HOXA4;HOXA4	NM_002141;NM_002141	5'UTR;1stExon	Island
chr22_30421164_30421192	AC	SEC14L2	intronic	Colon, transverse	176	-0.008216	0.0693294	0.000414378	783.481	0.0267747	cg03296761	30426522	5.344	0.271975	0.0585769	0.169912	0.230045	0.314233	0.352939	MTP18;MTP18	NM_001003704;NM_016498	Body;Body	S_Shore
chr1_235930446_235930486	AC	LYST;NID1	intergenic	Lung	177	-0.003839	0.0689455	0.000414404	783.763	0.0257774	cg18140642	235931505	1.039	0.591614	0.0550054	0.51738	0.552036	0.625569	0.687887	.	.	.	.
chr2_149033917_149033935	TG	KIF5C;LYPD6B	intergenic	Lung	177	-0.00479	0.068945	0.000414426	783.805	0.0257776	cg02533787	149038509	4.583	0.083006	0.0239601	0.0501458	0.064166	0.0976779	0.123201	LYPD6B;LYPD6B	NM_177964;NM_177964	5'UTR;1stExon	Island
chr15_82665376_82665434	AC	CPEB1-AS1	ncRNA_intronic	Colon, transverse	176	0.001241	0.0693282	0.000414429	783.577	0.0267766	cg07769790	82648530	16.875	0.226315	0.0541788	0.132465	0.190907	0.264628	0.311788	CPEB1	NM_030594	TSS1500	Island
chr2_203739476_203739508	CA	CD28	downstream	Lung	177	-0.003571	0.0689448	0.000414434	783.819	0.0257776	cg23012700	203774867	35.375	0.890998	0.0540326	0.79987	0.862978	0.931548	0.950173	.	.	.	.
chr12_125110189_125110249	TG	AACS	intronic	Prostate	95	-0.005114	0.126071	0.000414445	779.086	0.0680959	cg17297045	125096797	13.422	0.798376	0.12607	0.575472	0.713655	0.901984	0.955808	AACS	NM_023928	Body	S_Shelf
chr19_941779_941808	TG	ARID3A	intronic	Lung	177	-0.017918	0.0689441	0.000414462	783.872	0.0257785	cg18598117	941126	0.6675	0.313492	0.09423	0.154039	0.245308	0.374643	0.463629	ARID3A	NM_005224	Body	Island
chr1_151878891_151878929	AC	THEM4	intronic	Colon, transverse	176	-0.000659	0.0693259	0.00041452	783.749	0.0267811	cg05927068	151909930	31.02	0.0451796	0.0179789	0.020804	0.0326231	0.0549991	0.0765653	THEM4	NM_053055	TSS1500	Island
chr14_61188704_61188739	GT	SLC38A6;TMEM30B	intergenic	Ovary	121	-0.012245	0.0998463	0.000414525	782.333	0.0359627	cg12602500	61186796	1.9255	0.836259	0.105252	0.621498	0.795939	0.913546	0.951767	.	.	.	.
chr12_51919363_51919403	TG	ACVRL1	intronic	Colon, transverse	176	0.017286	0.0693251	0.000414557	783.819	0.0267826	cg07007773	51920826	1.443	0.967297	0.0734811	0.945275	0.971211	0.985488	0.990872	ACVRL1;ACVRL1	NM_000020;NM_001077401	Body;Body	.
chr6_159980183_159980239	AAAG	IGF2R	intronic	Colon, transverse	176	0.000301	0.0693232	0.000414633	783.963	0.0267866	cg17154159	159980530	0.319	0.969961	0.01024	0.949133	0.964058	0.977394	0.983417	IGF2R	NM_000876	Body	.
chr6_32719658_32719718	GT	HLA-DQB1;HLA-DQA2	intergenic	Lung	177	0.001123	0.0689398	0.00041464	784.209	0.0257864	cg11530659	32762224	42.536	0.960295	0.0225316	0.916644	0.953775	0.975283	0.982612	HLA-DQB2	NR_003937	Body	S_Shore
chr11_119018675_119018699	GGA	RPS25;TRAPPC4	upstream	Prostate	95	-0.011027	0.12606	0.000414719	779.601	0.0681341	cg00623849	119016555	2.132	0.475014	0.0410335	0.413286	0.450143	0.499316	0.540525	RPS25	NM_001028	Body	N_Shore
chr12_132584819_132584852	AC	FBRSL1	UTR3	Colon, transverse	176	-0.004186	0.0693208	0.000414733	784.151	0.0267921	cg07116732	132547356	37.4795	0.916028	0.043972	0.838232	0.894622	0.948304	0.963969	FBRSL1	NM_001142641	Body	N_Shore
chr3_195830705_195830849	GCAGTGGCCGGCTGGGT	MUC4;LINC01983	intergenic	Prostate	95	-0.013262	0.126058	0.00041475	779.659	0.0681341	cg04705228	195824185	6.592	0.630804	0.0873015	0.473148	0.588867	0.691039	0.746801	.	.	.	.
chr16_87301772_87301810	TG	C16orf95	downstream	Ovary	122	0.003458	0.0990438	0.000414816	782.881	0.0359851	cg13832333	87295864	5.927	0.825547	0.0400171	0.765066	0.796127	0.852521	0.88825	.	.	.	.
chr10_34992239_34992283	AC	PARD3-AS1;CUL2	intergenic	Ovary	122	0.003528	0.0990436	0.000414821	782.891	0.0359851	cg14771365	34985978	6.283	0.353232	0.0810693	0.255956	0.298115	0.398212	0.449677	.	.	.	.
chr22_36912881_36912921	TCAT	CSF2RB	upstream	Lung	177	-0.014659	0.0689342	0.000414875	784.653	0.0257965	cg16356956	36921892	8.991	0.896352	0.0361379	0.83388	0.872502	0.927004	0.95273	CSF2RB	NM_000395	5'UTR	.
chr18_32772084_32772128	CCCG	KLHL14	intronic	Colon, transverse	171	0.021608	0.071298	0.00041492	784.504	0.0268023	cg18774642	32773736	1.63	0.573797	0.0963787	0.411928	0.519758	0.623136	0.743838	KLHL14	NM_020805	TSS1500	S_Shore
chr6_31593326_31593378	TG	NCR3	upstream	Lung	177	0.003835	0.0689331	0.000414921	784.74	0.0257977	cg09037630	31560462	32.89	0.468372	0.0880362	0.308656	0.421431	0.522724	0.608054	.	.	.	.
chr4_119435308_119435328	AC	LINC01061;GTF2IP12	intergenic	Ovary	117	-0.002705	0.103129	0.000415049	783.32	0.0360015	cg22183530	119460352	25.034	0.91675	0.0395249	0.848779	0.903296	0.942153	0.957095	LOC645513	NR_037630	Body	.
chr1_97525865_97525913	GT	DPYD	intronic	Lung	177	-0.004141	0.0689284	0.000415117	785.112	0.0258091	cg16511333	97488940	36.949	0.953752	0.0155766	0.922801	0.946928	0.963878	0.97316	DPYD	NM_000110	Body	.
chr17_17793779_17793818	CAG	RAI1	exonic	Prostate	95	0.028799	0.126042	0.000415138	780.388	0.0681859	cg03340410	17835536	41.7375	0.771993	0.081761	0.660626	0.751419	0.811898	0.846512	SREBF1;SREBF1	NM_004176;NM_001005291	Body;Body	N_Shore
chr14_53152762_53152774	GCC	DDHD1	exonic	Ovary	122	0.036067	0.0990314	0.000415181	783.57	0.0360102	cg03072600	53190955	38.187	0.264355	0.161632	0.109979	0.167125	0.297759	0.568271	.	.	.	.
chr12_123601512_123601546	AAC	DDX55	upstream	Lung	177	-0.008602	0.0689268	0.000415183	785.237	0.0258115	cg20011601	123583253	18.276	0.261254	0.0569539	0.180527	0.222962	0.296216	0.362087	LOC101927415;TMED2	NR_110049;NM_006815	Body;TSS1500	N_Shore
chr1_47442393_47442425	TG	FOXD2;TRABD2B	intergenic	Lung	177	0.00358	0.0689258	0.000415223	785.311	0.025813	cg24931632	47433995	8.414	0.362881	0.0512192	0.27635	0.331791	0.392995	0.439072	MGC12982	NR_026878	Body	Island
chr15_82845218_82845260	CA	WHAMM;HOMER2	intergenic	Lung	177	0.003832	0.0689255	0.000415235	785.335	0.025813	cg00225006	82809120	36.119	0.708067	0.0673125	0.60143	0.665133	0.75614	0.824967	WHAMM	NM_001080435	TSS200	N_Shore
chr7_2763191_2763231	AC	AMZ1;GNA12	intronic	Prostate	95	-0.002715	0.126037	0.000415252	780.603	0.0681988	cg13034073	2730047	33.164	0.4472	0.057212	0.367629	0.404467	0.486357	0.549643	GNA12	NM_007353	3'UTR	.
chr17_77145077_77145136	TG	SEC14L1	intronic	Colon, transverse	176	0.002707	0.0693063	0.000415334	785.288	0.0268281	cg04813119	77185172	40.0655	0.797599	0.0874024	0.666879	0.764616	0.848347	0.902985	SEC14L1;SEC14L1;SEC14L1;SEC14L1;SEC14L1	NM_001143999;NM_003003;NM_001144001;NM_001143998;NM_001039573	Body;Body;TSS200;Body;Body	.
chr8_129089072_129089111	AC	LINC00976;LINC00977	intergenic	Colon, transverse	176	-0.009178	0.069306	0.000415347	785.312	0.0268281	cg14866167	129077217	11.8745	0.376799	0.07112	0.27845	0.335238	0.416107	0.49328	.	.	.	.
chr10_86974873_86974895	TC	AGAP11	intronic	Lung	177	-0.004248	0.0689215	0.000415402	785.651	0.0258225	cg07974441	86968173	6.711	0.500481	0.0445674	0.431835	0.467676	0.529657	0.576818	ADIRF	NM_006829	TSS1500	N_Shore
chr1_17524364_17524420	AC	RCC2;ARHGEF10L	intergenic	Lung	177	0.0032	0.06892	0.000415467	785.773	0.0258257	cg12420209	17535462	11.07	0.965018	0.0447744	0.922762	0.966705	0.980702	0.987584	.	.	.	N_Shelf
chr14_105398206_105398267	CGCCC	TEX22;PACS2	upstream;downstream	Ovary	121	0.00425	0.099813	0.000415497	784.167	0.0360351	cg09716075	105408896	10.6595	0.305908	0.0576307	0.244577	0.274005	0.329712	0.369575	TEX22	NM_001195082	Body	N_Shelf
chr16_17249650_17249682	TTTG	XYLT1	intronic	Colon, transverse	176	-0.020679	0.0693021	0.000415508	785.616	0.0268373	cg21452511	17296540	46.874	0.512789	0.0935337	0.361608	0.449644	0.57671	0.660413	XYLT1	NM_022166	Body	.
chr8_128983100_128983148	TG	LINC00976;LINC00977	intergenic	Lung	177	-0.002125	0.0689189	0.00041551	785.854	0.0258275	cg26054541	128971386	11.738	0.814365	0.0625824	0.723256	0.76842	0.860794	0.915392	.	.	.	.
chr12_1143329_1143381	GT	ERC1	intronic	Ovary	122	-0.007321	0.0990201	0.000415513	784.196	0.0360351	cg02571465	1104248	39.107	0.863922	0.0725248	0.726996	0.81801	0.919497	0.951215	ERC1;ERC1;ERC1;ERC1;ERC1;ERC1	NR_027946;NR_027948;NR_027949;NM_178039;NM_178040;NM_001301248	Body;Body;Body;Body;Body;Body	.
chr15_50537862_50537960	AGGGA	USP50	intronic	Ovary	122	0.002626	0.0990186	0.00041556	784.284	0.0360375	cg27387682	50556265	18.354	0.886668	0.0557206	0.795239	0.862218	0.924287	0.948404	.	.	.	.
chr6_32851907_32851925	TG	TAP1	intronic	Lung	177	0.021045	0.0689167	0.000415603	786.031	0.0258316	cg16483840	32845176	6.74	0.509811	0.0822596	0.377301	0.465246	0.557536	0.646232	PSMB8;PSMB8	NM_004159;NM_148919	TSS1500;TSS1500	S_Shore
chr12_93790912_93790940	AC	CRADD	intronic	Lung	177	-0.004716	0.0689163	0.000415621	786.065	0.0258319	cg23925994	93751590	39.336	0.79973	0.0821342	0.672864	0.738755	0.864239	0.928282	CRADD	NM_003805	Body	.
chr16_826414_826454	AC	PRR25;LMF1	intergenic	Ovary	122	0.007004	0.0990148	0.00041567	784.493	0.0360454	cg06158111	841302	14.868	0.456511	0.101267	0.301512	0.381221	0.508342	0.672522	.	.	.	N_Shelf
chr16_85226758_85226816	GT	MIR12128;LINC00311	intergenic	Colon, transverse	176	-0.004303	0.069298	0.000415678	785.937	0.0268458	cg27059225	85236210	9.423	0.162317	0.0499277	0.0922235	0.125818	0.190827	0.256378	.	.	.	S_Shore
chr1_52842419_52842459	TG	ZYG11A	upstream	Ovary	122	0.000796	0.0990133	0.000415715	784.577	0.0360477	cg06335143	52842982	0.543	0.0317434	0.019468	0.017285	0.0240601	0.0348636	0.0529891	ZYG11A	NM_001004339	Body	Island
chr7_16880046_16880129	TCCT	AGR3	intronic	Ovary	122	-0.010531	0.0990105	0.000415799	784.735	0.0360516	cg06955417	16851255	28.8325	0.582867	0.0766328	0.455545	0.537608	0.626271	0.714785	.	.	.	Island
chr2_241558054_241558078	AC	BOK-AS1	ncRNA_intronic	Lung	177	-0.001861	0.0689118	0.000415806	786.414	0.0258417	cg02747319	241540861	17.205	0.284609	0.048242	0.206755	0.250079	0.319653	0.358585	.	.	.	N_Shore
chr3_126523553_126523591	AC	CHST13	upstream	Prostate	95	-0.006888	0.126013	0.000415828	781.685	0.0682754	cg19298602	126554730	31.158	0.703027	0.0537491	0.616003	0.667384	0.735009	0.788543	C3orf22;C3orf22	NM_152533;NR_130715	5'UTR;Body	.
chr14_23937300_23937357	AC	DHRS2;DHRS4-AS1	intergenic	Prostate	95	-0.01018	0.126011	0.00041587	781.765	0.0682764	cg02679294	23969983	32.6545	0.137274	0.102688	0.0308671	0.0539491	0.18558	0.37072	DHRS4L2;DHRS4L2;DHRS4L2;DHRS4L2;DHRS4L2	NM_001193635;NM_001193637;NM_001193636;NM_001193637;NM_001193636	TSS200;1stExon;1stExon;5'UTR;5'UTR	Island
chr10_3168915_3168965	AC	PITRM1	intronic	Ovary	122	-0.000737	0.099008	0.000415871	784.872	0.0360546	cg27520104	3130398	38.542	0.941236	0.0168019	0.91551	0.931149	0.953204	0.963614	PFKP	NM_002627	Body	.
chr14_61528151_61528181	AC	PRKCH	intronic	Prostate	95	0.004865	0.126005	0.000416007	782.023	0.0682907	cg14543200	61511233	16.933	0.535087	0.0953928	0.407281	0.473466	0.585581	0.730081	PRKCH	NM_006255	Body	.
chr22_39207521_39207549	AC	CBX7;PDGFB	intergenic	Ovary	122	-0.002089	0.0990029	0.000416023	785.159	0.0360644	cg14162806	39245401	37.866	0.548065	0.0465064	0.474314	0.519122	0.576414	0.615636	PDGFB	NM_002608	TSS1500	S_Shore
chr4_140480728_140480786	AC	MGAT4D	intronic	Prostate	95	-0.013587	0.126004	0.00041603	782.065	0.0682907	cg19520234	140469899	10.858	0.495566	0.112005	0.365395	0.416569	0.548428	0.722671	.	.	.	.
chr1_13741720_13741764	TG	PRDM2	intronic	Colon, transverse	176	-0.001135	0.0692889	0.000416056	786.652	0.0268665	cg06050230	13728493	13.249	0.956227	0.0230417	0.913836	0.946821	0.972242	0.982276	PRDM2;PRDM2;PRDM2	NM_015866;NM_012231;NM_001135610	Body;Body;Body	.
chr19_36838106_36838146	CA	ZNF790	intronic	Ovary	122	0.005121	0.0990017	0.000416059	785.226	0.0360659	cg18583246	36851652	13.526	0.245511	0.0494602	0.175172	0.21139	0.284824	0.310513	ZNF790;ZNF790;ZNF345;ZNF345;ZNF345;ZNF345;ZNF345;ZNF345;ZNF345;ZNF345	NM_001242801;NM_001242800;NM_001242476;NM_001242475;NM_003419;NM_001242472;NM_001242474;NR_038362;NM_001242476;NM_001242475	TSS1500;TSS1500;1stExon;1stExon;5'UTR;5'UTR;5'UTR;Body;5'UTR;5'UTR	S_Shore
chr14_21062708_21062746	GT	NDRG2	intronic	Colon, transverse	176	0.002086	0.0692881	0.00041609	786.716	0.0268669	cg16022304	21096571	33.844	0.632973	0.107135	0.425974	0.563425	0.7211	0.784148	ZNF219;ZNF219;ZNF219	NM_001102454;NM_016423;NM_001101672	5'UTR;5'UTR;5'UTR	N_Shore
chr1_156677981_156678011	AC	NES	upstream	Lung	177	0.003511	0.0689039	0.000416137	787.04	0.0258606	cg06355129	156676501	1.495	0.171197	0.0661716	0.0860135	0.124574	0.203374	0.28866	NES	NM_006617	1stExon	Island
chr13_44764806_44764840	GT	LINC00407;LINC00330	intergenic	Ovary	122	-0.001297	0.0989981	0.000416163	785.424	0.0360689	cg01315201	44759157	5.666	0.960522	0.0305104	0.93131	0.954909	0.974158	0.981722	.	.	.	.
chr14_22812773_22812791	TA	SLC7A7	intronic	Colon, transverse	173	-0.001364	0.070461	0.00041618	786.886	0.0268714	cg08319417	22822005	9.223	0.968808	0.0297265	0.937276	0.96473	0.981984	0.988133	.	.	.	Island
chr19_54468346_54468378	AC	CDC42EP5	intronic	Colon, transverse	176	0.036311	0.0692856	0.000416192	786.909	0.0268714	cg18593111	54434794	33.568	0.464163	0.136649	0.240825	0.370149	0.549087	0.680979	TTYH1;TTYH1;TTYH1	NM_020659;NM_001201461;NM_001005367	Body;Body;Body	.
chr3_72266819_72266871	AC	LINC00870;RYBP	intergenic	Prostate	95	-0.002856	0.125997	0.0004162	782.384	0.06831	cg21641210	72265329	1.516	0.952618	0.0327803	0.900285	0.942077	0.972535	0.985413	.	.	.	.
chr10_27243092_27243128	CA	ACBD5	upstream	Colon, transverse	176	0.001613	0.0692851	0.000416216	786.955	0.0268714	cg16023943	27252402	9.292	0.577354	0.0539722	0.476397	0.541863	0.614838	0.657764	LOC387646	NR_003525	TSS200	Island
chr11_10913839_10913887	TG	ZBED5-AS1;GALNT18	intergenic	Prostate	95	0.003477	0.125996	0.00041622	782.423	0.06831	cg05697862	10927289	13.426	0.905688	0.0392761	0.832362	0.885153	0.934291	0.954165	.	.	.	N_Shelf
chr22_42500547_42500567	GGGGC	SERHL	upstream	Colon, transverse	176	-0.001332	0.0692839	0.000416265	787.047	0.0268736	cg12163431	42495789	4.768	0.62749	0.0797291	0.50468	0.570956	0.677195	0.773438	.	.	.	.
chr5_148663299_148663330	TTCATG	HTR4;ADRB2	intergenic	Ovary	122	-0.010428	0.0989913	0.000416364	785.803	0.0360818	cg16192428	148687623	24.3085	0.17959	0.0804287	0.103753	0.142229	0.198845	0.257088	.	.	.	.
chr2_9487834_9487851	CG	IAH1	intronic	Ovary	122	0.012194	0.0989909	0.000416376	785.826	0.0360818	cg21471272	9473723	14.1195	0.266373	0.101437	0.146706	0.197995	0.304794	0.440485	IAH1	NM_001039613	TSS1500	N_Shore
chr6_43266998_43267052	GT	TTBK1	intronic	Colon, transverse	176	0.009948	0.069281	0.000416384	787.273	0.0268804	cg05102445	43265546	1.479	0.785688	0.0858914	0.610643	0.743798	0.84396	0.873896	TTBK1	NM_032538	Body	S_Shelf
chr2_50627615_50627637	AC	NRXN1	intronic	Lung	173	-0.007767	0.0704556	0.000416402	787.541	0.0258753	cg05080203	50650506	22.88	0.83833	0.0489964	0.755409	0.804087	0.869152	0.915583	NRXN1;NRXN1	NM_004801;NM_001135659	Body;Body	.
chr12_6846689_6846699	CA	CDCA3	UTR3	Lung	177	0.005522	0.0688972	0.000416416	787.569	0.0258754	cg15942562	6850307	3.613	0.86964	0.0284334	0.821846	0.853537	0.891145	0.913375	CDCA3	NM_031299	Body	N_Shore
chr3_14403077_14403123	GT	SLC6A6	intronic	Ovary	122	0.003514	0.0989888	0.000416437	785.941	0.0360854	cg10658556	14388488	14.612	0.935812	0.0298336	0.888336	0.925889	0.95453	0.967652	.	.	.	.
chr6_14382908_14383039	CTTC	LINC01108;JARID2	intergenic	Lung	177	0.000846	0.0688967	0.000416438	787.61	0.0258756	cg16303510	14394504	11.5305	0.973641	0.0116328	0.954507	0.968403	0.980678	0.988337	.	.	.	.
chr1_19316353_19316393	TG	SLC66A1	intronic	Lung	177	-0.004057	0.0688965	0.000416447	787.627	0.0258756	cg15026089	19314218	2.155	0.896263	0.0373049	0.828752	0.872342	0.923007	0.956229	PQLC2;PQLC2;PQLC2	NM_001040126;NM_001040125;NM_017765	5'UTR;5'UTR;5'UTR	S_Shore
chr2_11386862_11386910	TG	ROCK2;LINC00570	intergenic	Prostate	95	-0.006131	0.125986	0.000416466	782.884	0.0683416	cg22640092	11390581	3.695	0.670446	0.0607605	0.565632	0.631198	0.715663	0.768669	.	.	.	.
chr3_189944372_189944404	CA	TP63;P3H2	intergenic	Lung	177	-0.002071	0.0688956	0.000416483	787.695	0.025877	cg15045153	189975256	30.868	0.710948	0.047697	0.631164	0.678392	0.74413	0.779239	LEPREL1;LEPREL1	NM_018192;NM_001134418	Body;Body	.
chr1_48003918_48003946	AC	TRABD2B;SKINT1L	intergenic	Prostate	95	-0.008317	0.125985	0.000416486	782.922	0.0683416	cg06701732	47998007	5.925	0.764789	0.0571785	0.675922	0.724618	0.806289	0.845356	TRABD2B	NM_001194986	TSS1500	S_Shore
chr7_98455957_98455999	TG	BAIAP2L1;NPTX2	intergenic	Lung	177	-0.002569	0.0688949	0.000416514	787.754	0.0258781	cg04895288	98470637	14.659	0.0527622	0.0290296	0.0216364	0.033905	0.0642222	0.112459	.	.	.	Island
chr5_139686270_139686305	GT	CXXC5;PSD2-AS1	intergenic	Colon, transverse	176	0.004287	0.0692776	0.000416524	787.537	0.0268885	cg14121785	139681141	5.1465	0.94356	0.0214103	0.914394	0.936238	0.956126	0.966902	CXXC5	NM_016463	Body	Island
chr4_165580381_165580415	TG	CPE;LINC01179	intergenic	Ovary	122	0.011114	0.0989853	0.000416542	786.139	0.0360912	cg05040398	165606052	25.654	0.790898	0.0725638	0.681067	0.735024	0.835983	0.918001	.	.	.	.
chr17_78169256_78169274	TG	SYNGR2	intronic	Ovary	122	0.009159	0.0989826	0.000416621	786.287	0.0360964	cg02220125	78168036	1.229	0.711924	0.0773155	0.616475	0.654707	0.765232	0.841531	SYNGR2	NM_004710	TSS1500	N_Shore
chr6_133887283_133887311	AC	TARID	ncRNA_intronic	Ovary	122	0.008688	0.0989819	0.000416643	786.33	0.0360967	cg20668177	133896657	9.36	0.520576	0.104317	0.392657	0.456365	0.561722	0.718746	.	.	.	S_Shore
chr12_73382891_73382919	CA	LINC02444;LINC02882	intergenic	Colon, transverse	176	0.011056	0.0692737	0.000416689	787.848	0.0268982	cg25129960	73422004	39.099	0.734135	0.0853914	0.590586	0.676398	0.794413	0.855194	.	.	.	.
chr19_54438200_54438238	GT	TTYH1;LENG8-AS1	intergenic	Prostate	95	-0.006841	0.125976	0.000416698	783.321	0.0683705	cg15448633	54462640	24.421	0.876724	0.0508586	0.799804	0.853757	0.913938	0.941807	LENG9;LENG9	NM_001301782;NM_198988	1stExon;1stExon	S_Shore
chr13_50947386_50947424	GT	RNASEH2B	intronic	Prostate	95	0.009334	0.125973	0.000416769	783.454	0.0683762	cg23118561	50991101	43.696	0.386736	0.0782758	0.236388	0.337202	0.445223	0.499277	.	.	.	.
chr12_54058950_54058990	GT	FLJ12825	ncRNA_intronic	Ovary	122	0.009218	0.0989772	0.000416781	786.59	0.0361069	cg14569644	54014307	44.663	0.530912	0.106959	0.339776	0.475357	0.600981	0.687701	.	.	.	N_Shore
chr9_134568888_134568918	TG	RXRA;COL5A1	intergenic	Ovary	122	0.014096	0.0989747	0.000416855	786.73	0.0361117	cg14335159	134534590	34.313	0.744033	0.0825431	0.584029	0.693454	0.801607	0.872674	.	.	.	.
chr8_38488734_38488758	AC	FGFR1;C8orf86	intergenic	Colon, transverse	176	-0.001372	0.0692679	0.000416928	788.301	0.0269127	cg17170188	38466775	21.971	0.0607166	0.0246984	0.0369627	0.0456778	0.066378	0.105336	FGFR1;FGFR1;FGFR1;FGFR1;FGFR1;FGFR1;FGFR1;FGFR1;FGFR1	NM_001174064;NM_001174066;NM_001174065;NM_015850;NM_023110;NM_023106;NM_001174063;NM_023105;NM_001174067	5'UTR;5'UTR;5'UTR;5'UTR;5'UTR;5'UTR;5'UTR;5'UTR;5'UTR	S_Shore
chr2_189536210_189536258	AC	WDR75;SLC40A1	intergenic	Ovary	122	-0.002506	0.0989721	0.000416933	786.876	0.0361158	cg14499385	189581768	45.534	0.295744	0.033201	0.249778	0.269706	0.318082	0.352483	SLC40A1	NM_014585	TSS1500	S_Shore
chr10_70223217_70223236	AG	PPA1	intronic	Ovary	122	0.013609	0.0989703	0.000416987	786.978	0.0361181	cg09077126	70255939	32.7125	0.207262	0.0557647	0.119404	0.169888	0.241703	0.310835	NPFFR1	NM_022146	Body	Island
chr9_125221159_125221199	AAAT	RABEPK	intronic	Colon, transverse	175	-0.006801	0.0696527	0.000417027	788.489	0.0269164	cg00620024	125190612	30.567	0.937866	0.0367951	0.870959	0.922469	0.962435	0.976625	PPP6C;PPP6C;PPP6C	NM_001123355;NM_001123369;NM_002721	TSS1500;TSS1500;TSS1500	S_Shore
chr17_79917803_79917855	TG	LINC01979	ncRNA_exonic	Prostate	95	0.002677	0.125961	0.00041705	783.982	0.0684103	cg26172932	79919247	1.418	0.314607	0.0986352	0.175068	0.255442	0.368594	0.490332	LOC101928738;LOC101928766	NR_110851;NR_110850	TSS200;Body	.
chr1_222041402_222041426	TTAT	LINC02474;HHIPL2	intergenic	Colon, transverse	175	-0.007808	0.0696513	0.000417089	788.605	0.0269185	cg21495850	221992650	48.764	0.755823	0.110094	0.580938	0.682294	0.823334	0.951419	.	.	.	.
chr18_58688299_58688327	AC	MALT1	intronic	Ovary	122	-0.007212	0.098966	0.000417112	787.215	0.0361263	cg07997844	58670632	17.681	0.174376	0.052453	0.0984659	0.140381	0.200498	0.251267	MALT1;MALT1;LOC101927322	NM_173844;NM_006785;NM_001289967	TSS1500;TSS1500;Body	N_Shore
chr11_74468691_74468727	CTTC	KCNE3;LIPT2	intergenic	Ovary	122	0.003497	0.0989658	0.000417119	787.228	0.0361263	cg12847548	74468163	0.546	0.8834	0.0382653	0.822415	0.861012	0.909423	0.942769	KCNE3	NM_005472	TSS1500	S_Shore
chr11_113360045_113360078	TTGTT	TTC12	intronic	Prostate	95	0.004798	0.125956	0.000417163	784.195	0.0684171	cg16405454	113387501	27.4395	0.339498	0.0927134	0.224889	0.273018	0.396554	0.512314	ANKK1	NM_178510	TSS1500	N_Shore
chr4_105184720_105184740	GT	TET2-AS1	ncRNA_intronic	Colon, transverse	176	-0.021552	0.0692618	0.000417184	788.785	0.0269237	cg10819199	105145691	39.039	0.431382	0.15588	0.18219	0.299879	0.550569	0.645722	TET2;TET2	NM_001127208;NM_017628	TSS1500;TSS200	N_Shore
chr2_240778511_240778543	AC	KIF1A	intronic	Lung	177	0.009631	0.0688782	0.000417214	789.077	0.0259156	cg07652786	240786636	8.109	0.525259	0.120593	0.317211	0.449521	0.62217	0.706097	KIF1A	NM_004321	Body	S_Shelf
chr22_49366826_49366859	CA	LINC01310;NONE	intergenic	Colon, transverse	176	-0.006105	0.0692591	0.000417295	788.995	0.02693	cg19088238	49380378	13.5355	0.664665	0.060799	0.577471	0.621483	0.703743	0.761236	.	.	.	.
chr8_142265124_142265137	GT	TSNARE1	intronic	Prostate	95	-0.02731	0.12595	0.000417316	784.482	0.0684354	cg17175900	142228076	37.0545	0.832767	0.0657408	0.720724	0.792301	0.881987	0.920581	TSNARE1	NM_145003	3'UTR	.
chr15_28860596_28860616	AT	PDCD6IPP2;APBA2	intergenic	Colon, transverse	170	-0.002045	0.0716473	0.000417359	789.116	0.0269331	cg15288010	28831400	29.206	0.969008	0.0204011	0.937969	0.964395	0.980305	0.986168	.	.	.	N_Shore
chr16_11224886_11224916	GT	CLEC16A;SOCS1	intergenic	Colon, transverse	176	0.003771	0.0692573	0.000417372	789.14	0.0269331	cg21221226	11248267	23.366	0.93824	0.0464629	0.843615	0.916364	0.973764	0.988181	.	.	.	N_Shore
chr1_31780710_31780742	GT	ADGRB2;SPOCD1	intergenic	Prostate	95	-0.015782	0.125946	0.000417394	784.629	0.0684369	cg10838318	31778879	1.847	0.871387	0.0489209	0.780303	0.836908	0.909203	0.933232	.	.	.	.
chr8_6428745_6428769	CA	MCPH1	intronic	Ovary	122	-0.055914	0.0989549	0.000417443	787.839	0.0361527	cg22645045	6465778	37.021	0.290415	0.217009	0.0430462	0.0929911	0.418106	0.68577	MCPH1	NM_024596	Body	.
chr16_20691751_20691805	TG	ACSM1	intronic	Lung	177	0.001853	0.0688722	0.000417464	789.55	0.0259294	cg24447108	20692529	0.751	0.846283	0.0369555	0.78284	0.821076	0.872171	0.900272	ACSM1	NM_052956	TSS1500	.
chr11_68998216_68998249	TG	MRGPRD;MRGPRF	intergenic	Prostate	95	-0.008061	0.125943	0.000417472	784.776	0.0684394	cg05180995	68998384	0.1515	0.664691	0.120708	0.451513	0.577853	0.749688	0.841922	.	.	.	.
chr16_85612241_85612265	CGGGG	GSE1	intronic	Prostate	95	-0.017069	0.125942	0.000417482	784.795	0.0684394	cg26844077	85625249	12.996	0.976701	0.0165416	0.954051	0.974473	0.985068	0.989329	KIAA0182;KIAA0182	NM_001134473;NM_014615	5'UTR;Body	Island
chr3_58172511_58172551	AC	FLNB	downstream	Colon, transverse	176	0.002702	0.0692541	0.000417502	789.386	0.0269387	cg12243822	58215455	42.924	0.6017	0.0546002	0.510087	0.570629	0.632998	0.70605	DNASE1L3	NM_004944	TSS1500	.
chr7_142299968_142300052	CTTT	TRY2P;TCAF2	intergenic	Lung	177	-0.003118	0.0688705	0.000417534	789.683	0.0259321	cg03099025	142299711	0.299	0.921635	0.0393868	0.849614	0.898999	0.952684	0.969477	.	.	.	.
chr8_10672385_10672421	GT	C8orf74	upstream	Prostate	95	-0.004715	0.12594	0.000417535	784.895	0.0684422	cg14182145	10672573	0.17	0.341328	0.0579104	0.250524	0.30786	0.379264	0.414808	C8orf74	NM_001040032	TSS200	.
chr19_57690372_57690402	AC	ZNF551	UTR3	Ovary	122	-0.004308	0.0989513	0.00041755	788.04	0.0361602	cg26855136	57700625	10.238	0.91463	0.0311444	0.860325	0.897177	0.937196	0.957267	ZNF154	NM_001085384	3'UTR	.
chr2_31253246_31253280	CA	EHD3	intronic	Colon, transverse	176	-0.007968	0.0692521	0.000417587	789.547	0.0269415	cg08870177	31257438	4.175	0.717973	0.0933726	0.551367	0.645185	0.791173	0.840781	EHD3	NM_014600	Body	.
chr12_15211284_15211328	AC	RERG	intronic	Ovary	122	-0.007519	0.0989493	0.000417609	788.152	0.0361637	cg08258403	15225377	14.071	0.881976	0.0499309	0.790405	0.859473	0.917212	0.948945	.	.	.	S_Shelf
chr12_31745431_31745451	AC	AMN1;H3-5	intergenic	Colon, transverse	176	0.007068	0.0692511	0.000417627	789.624	0.0269432	cg04202120	31730181	15.26	0.950306	0.0279021	0.90023	0.94055	0.967991	0.977126	AMN1;AMN1	NR_004854;NM_001113402	TSS1500;TSS1500	S_Shore
chr6_35832248_35832284	TATT	SRPK1	downstream	Prostate	95	-0.012417	0.125936	0.000417645	785.101	0.0684423	cg11479100	35798784	33.482	0.723291	0.0584462	0.646009	0.680484	0.766715	0.825248	CLPS;CLPS;CLPS	NM_001252598;NM_001252597;NM_001832	TSS1500;TSS1500;TSS1500	.
chr19_17246432_17246472	AC	NR2F6;USHBP1	intergenic	Lung	177	0.003868	0.0688664	0.000417705	790.007	0.0259418	cg10283165	17264857	18.405	0.516223	0.0587162	0.422111	0.482878	0.549254	0.619731	USHBP1;USHBP1	NM_031941;NM_001297703	TSS200;TSS200	.
chr12_32116430_32116529	CT	BICD1	intronic	Lung	171	0.005512	0.0712273	0.000417776	790.141	0.0259453	cg23133460	32139974	23.4945	0.373499	0.129346	0.179603	0.282649	0.442157	0.607577	BICD1;BICD1	NM_001003398;NM_001714	Body;Body	.
chr17_67425197_67425263	CA	PITPNC1	intronic	Prostate	95	0.002601	0.125928	0.000417828	785.446	0.0684606	cg17544585	67409982	15.248	0.829872	0.0596725	0.70514	0.802371	0.870067	0.899793	PITPNC1;PITPNC1	NM_181671;NM_012417	Body;Body	.
chr17_7834630_7834656	GGGCG	DNAH2	downstream	Prostate	95	0.003561	0.125928	0.00041783	785.449	0.0684606	cg08331305	7858479	23.836	0.0228353	0.0125031	0.00905359	0.0135369	0.02814	0.0483913	NAA38;CYB5D1;CYB5D1	NM_032356;NM_144607;NM_144607	TSS1500;Body;ExonBnd	S_Shore
chr2_238414179_238414219	CA	TRAF3IP1;ASB1	intergenic	Colon, transverse	176	-0.002477	0.0692456	0.000417858	790.06	0.0269562	cg23685856	238404074	10.125	0.838907	0.12959	0.607447	0.735825	0.960163	0.983783	.	.	.	.
chr18_77063896_77063922	TG	MBP	intronic	Ovary	122	-0.018171	0.0989396	0.000417896	788.694	0.0361869	cg23653885	77067641	3.732	0.273512	0.093601	0.140085	0.19809	0.331679	0.431763	MBP;MBP	NM_001025100;NM_001025101	Body;Body	.
chr16_89364067_89364085	AC	ANKRD11	intronic	Lung	177	0.005725	0.0688614	0.000417918	790.409	0.0259516	cg02582213	89375246	11.17	0.95634	0.0232153	0.917344	0.945456	0.971959	0.983047	ANKRD11	NM_013275	5'UTR	S_Shelf
chr5_33405274_33405322	AAGA	LINC02160;TARS1	intergenic	Colon, transverse	176	0.002687	0.0692436	0.000417942	790.218	0.0269598	cg18936075	33367618	37.68	0.688968	0.107298	0.502419	0.631336	0.759186	0.88329	.	.	.	.
chr7_940330_940374	CA	ADAP1	intronic	Ovary	122	-0.007997	0.0989373	0.000417963	788.821	0.0361911	cg14806752	959172	18.82	0.458125	0.0814018	0.341372	0.408663	0.500874	0.581254	.	.	.	.
chr7_155840309_155840336	CA	SHH;LOC389602	intergenic	Lung	177	-0.009655	0.0688596	0.000417993	790.55	0.0259547	cg01987393	155847843	7.5205	0.615418	0.0456751	0.54473	0.588143	0.638655	0.702188	.	.	.	.
chr12_124288957_124288997	GA	ZNF664-RFLNA	intronic	Lung	177	-0.003871	0.0688595	0.000417994	790.553	0.0259547	cg12727250	124259410	29.567	0.485057	0.0876434	0.364664	0.424544	0.532217	0.639197	ZNF664-FAM101A	NM_001204299	5'UTR	.
chr1_226711405_226711473	AG	ITPKB	intronic	Ovary	122	-0.009472	0.0989363	0.000417994	788.879	0.0361921	cg12030351	226709062	2.377	0.598194	0.101162	0.488086	0.566226	0.659211	0.702214	ITPKB	NM_002221	Body	.
chr2_174591673_174591705	AC	WIPF1	intronic	Colon, transverse	176	0.006873	0.069242	0.00041801	790.346	0.0269623	cg18453965	174593839	2.15	0.0908276	0.0897758	0.0180799	0.0293578	0.116039	0.289455	WIPF1;WIPF1	NM_003387;NM_001077269	5'UTR;5'UTR	.
chr2_9487834_9487851	CG	IAH1	intronic	Ovary	122	0.002278	0.0989353	0.000418023	788.934	0.036193	cg01808072	9473923	13.9195	0.0337366	0.0156507	0.015813	0.0244385	0.0405424	0.0572007	IAH1	NM_001039613	TSS1500	N_Shore
chr12_75480331_75480355	CA	GLIPR1	upstream	Lung	177	0.009436	0.0688584	0.000418043	790.646	0.0259569	cg16521028	75480634	0.291	0.345136	0.0871473	0.204847	0.279799	0.409044	0.475261	GLIPR1	NM_006851	TSS200	.
chr7_149458502_149458542	AAACA	ZNF777	intronic	Ovary	122	-0.023013	0.0989335	0.000418076	789.034	0.0361959	cg02401978	149498374	39.852	0.345315	0.100958	0.202495	0.2802	0.40397	0.530249	ZNF746;ZNF746	NM_001163474;NM_152557	TSS1500;TSS1500	S_Shore
chr12_52591359_52591391	AC	KRT72	intronic	Ovary	122	-0.018193	0.09893	0.00041818	789.23	0.0362016	cg19494306	52634408	43.033	0.41149	0.077137	0.308626	0.367483	0.440051	0.523196	.	.	.	.
chr4_153256907_153256927	TGTT	TRIM2	intronic	Prostate	95	0.02637	0.125913	0.00041819	786.125	0.0685017	cg01484685	153265807	8.89	0.751497	0.113915	0.566085	0.662311	0.844281	0.909534	TRIM2;TRIM2;TRIM2;TRIM2;TRIM2	NM_001302694;NM_001130067;NM_001302692;NM_001302693;NM_015271	Body;5'UTR;Body;Body;Body	.
chr4_55544165_55544199	AC	CLOCK	intronic	Colon, transverse	176	-0.009841	0.0692358	0.000418265	790.829	0.0269769	cg27132802	55545946	1.764	0.038772	0.0383704	0.0143346	0.0190252	0.0377745	0.132462	CLOCK;CLOCK	NM_001267843;NM_004898	TSS200;5'UTR	Island
chr15_39872911_39872965	TG	GPR176	intronic	Colon, transverse	176	-0.003681	0.0692352	0.000418292	790.88	0.0269777	cg06232205	39828607	44.331	0.354979	0.106728	0.174755	0.280685	0.4214	0.52455	GPR176	NM_007223	Body	.
chr12_6465466_6465492	GT	VAMP1	intronic	Lung	170	-0.001606	0.0716238	0.000418306	791.144	0.0259718	cg12960383	6502415	36.936	0.950114	0.0184057	0.918042	0.939211	0.962613	0.976859	NCAPD2	NM_014865	Body	.
chr16_81626450_81626462	GT	CMIP	intronic	Lung	177	-0.009113	0.0688512	0.000418342	791.212	0.0259729	cg06473941	81645302	18.846	0.816824	0.053178	0.723622	0.784153	0.851118	0.90053	CMIP;CMIP	NM_030629;NM_198390	Body;Body	.
chr6_33593791_33593816	TTTTA	LINC00336	upstream	Lung	175	-0.01533	0.0696176	0.000418484	791.479	0.0259808	cg06289138	33593409	0.3945	0.498191	0.0682835	0.37282	0.452345	0.548605	0.59984	C6orf227	NR_027908	TSS200	Island
chr4_137806718_137806744	CA	LINC02172;LINC00616	intergenic	Colon, transverse	176	0.007635	0.0692303	0.000418499	791.271	0.0269875	cg05114733	137820337	13.606	0.96965	0.0219861	0.94875	0.965049	0.978714	0.985214	.	.	.	.
chr1_160393226_160393254	GTAT	NHLH1;VANGL2	intergenic	Colon, transverse	176	-0.004513	0.0692301	0.000418506	791.284	0.0269875	cg17024258	160401192	7.952	0.0688076	0.0265039	0.0357653	0.0498593	0.0829267	0.114234	VANGL2	NM_020335	5'UTR	S_Shore
chr12_27433506_27433542	AC	ARNTL2-AS1	ncRNA_intronic	Prostate	95	0.002517	0.125899	0.00041851	786.727	0.0685482	cg14921868	27447881	14.357	0.963157	0.0142902	0.931669	0.95423	0.973019	0.980655	ARNTL2-AS1	NR_109975	TSS1500	.
chr7_98140077_98140199	CTTT	LMTK2	intronic	Colon, transverse	176	-0.002379	0.0692299	0.000418514	791.301	0.0269875	cg21770322	98178429	38.291	0.857573	0.1079	0.646902	0.780123	0.9492	0.970321	LMTK2	NM_014916	Body	.
chr1_160427554_160427590	ATT	VANGL2	UTR3	Lung	166	-0.008505	0.0733036	0.000418566	791.635	0.0259834	cg09798547	160432369	4.797	0.90044	0.056854	0.781253	0.866803	0.944385	0.968403	.	.	.	.
chr12_67735806_67735842	TG	LINC02421;LINC01479	intergenic	Prostate	95	0.005772	0.125896	0.000418577	786.853	0.0685532	cg02496507	67756397	20.573	0.910076	0.0445664	0.831733	0.891091	0.942647	0.963984	.	.	.	.
chr15_61749657_61749685	TG	LINC02349;VPS13C	intergenic	Colon, transverse	176	0.006497	0.0692269	0.000418637	791.532	0.0269945	cg21338566	61716281	33.39	0.760629	0.0681514	0.656332	0.722118	0.803408	0.860428	.	.	.	.
chr5_35777664_35777712	AAAT	SPEF2	intronic	Colon, transverse	176	-0.00563	0.0692256	0.000418692	791.637	0.0269971	cg02094354	35741248	36.44	0.444928	0.0629793	0.334924	0.405889	0.487314	0.539495	SPEF2	NM_024867	Body	.
chr7_88731798_88731830	TC	STEAP4;ZNF804B	intergenic	Lung	177	-0.004618	0.0688427	0.000418701	791.89	0.0259909	cg07267117	88710519	21.295	0.690916	0.0706675	0.560594	0.645399	0.73996	0.793238	.	.	.	.
chr15_70019956_70019998	TG	LINC00593;TLE3	intergenic	Lung	177	-0.001122	0.0688423	0.000418716	791.918	0.0259909	cg21388806	70019038	0.939	0.972381	0.0121193	0.949843	0.967612	0.980175	0.986808	.	.	.	.
chr12_113044261_113044287	GA	OAS2;DTX1	intergenic	Lung	177	0.002567	0.0688417	0.000418745	791.972	0.0259919	cg17718377	113057814	13.54	0.507096	0.0504467	0.424478	0.470947	0.537517	0.58986	DTX1	NM_004416	TSS200	S_Shore
chr3_160801128_160801166	AC	PPM1L	intronic	Ovary	122	-0.014463	0.0989078	0.000418842	790.479	0.0362505	cg16233724	160827203	26.056	0.512908	0.064336	0.405382	0.476846	0.550136	0.622238	PPM1L	NM_139245	Body	.
chr14_54905608_54905640	TC	GCH1;WDHD1	intergenic	Colon, transverse	176	-0.003081	0.0692214	0.000418868	791.97	0.0270066	cg01899130	54881963	23.661	0.0695059	0.0676274	0.0147007	0.0281143	0.0802158	0.237981	GCH1;GCH1;GCH1;GCH1	NM_001024024;NM_001024071;NM_001024070;NM_000161	Body;Body;Body;Body	.
chr7_32297955_32298076	TC	PDE1C	intronic	Lung	177	-0.000923	0.0688373	0.000418929	792.322	0.0260016	cg16000704	32267355	30.6605	0.841939	0.0483759	0.76439	0.814539	0.874415	0.921377	PDE1C	NM_001191058	Body	.
chr12_588148_588247	CGGAAGGGA	NINJ2	intronic	Ovary	122	0.016877	0.0989048	0.00041893	790.646	0.0362565	cg27028796	571156	17.0415	0.488675	0.0598449	0.410312	0.457098	0.526614	0.570713	NINJ2;NINJ2;NINJ2	NM_001294345;NM_016533;NM_001294346	Body;Body;5'UTR	S_Shore
chr12_51914716_51914764	TTTAA	ACVRL1	intronic	Ovary	122	0.035139	0.098903	0.000418985	790.749	0.0362596	cg19974223	51887892	26.848	0.604312	0.0875116	0.476928	0.546886	0.656985	0.757418	ANKRD33;ANKRD33	NM_001130015;NM_182608	TSS200;TSS200	.
chr19_35003138_35003178	TG	GRAMD1A	intronic	Ovary	122	0.000753	0.0989004	0.000419061	790.892	0.0362633	cg22045942	34999657	3.501	0.0367829	0.0157439	0.0170767	0.0269584	0.0441944	0.0611029	GRAMD1A;GRAMD1A	NM_020895;NM_001136199	TSS1500;TSS1500	N_Shore
chr6_149847824_149847878	AC	LRP11	intronic	Ovary	122	-0.004183	0.0989002	0.000419066	790.902	0.0362633	cg16341269	149892036	44.185	0.859681	0.0416684	0.778718	0.841209	0.887046	0.920263	RAET1E	NM_139165	TSS1500	.
chr7_44094833_44094863	GA	POLM;AEBP1	intergenic	Ovary	122	0.004589	0.0988981	0.00041913	791.023	0.0362655	cg04284140	44124376	29.528	0.156844	0.0827698	0.0535027	0.0939735	0.208489	0.305051	POLD2;POLD2	NM_006230;NM_001127218	TSS1500;TSS1500	S_Shore
chr6_41179884_41179934	AC	TREM2;TREML2	intergenic	Prostate	95	0.008948	0.125872	0.000419152	787.934	0.0686307	cg21575923	41171607	8.302	0.714255	0.0794551	0.588207	0.660508	0.7666	0.853597	.	.	.	.
chr1_243439622_243439666	CA	SDCCAG8	intronic	Lung	177	-0.007901	0.0688317	0.000419163	792.763	0.0260151	cg12298890	243420684	18.96	0.687726	0.0947917	0.532271	0.629846	0.748107	0.844439	SDCCAG8	NM_006642	Body	.
chr15_88703137_88703176	GT	ISG20;ACAN	intergenic	Lung	177	0.010444	0.0688314	0.000419174	792.784	0.0260151	cg27313842	88714640	11.4835	0.922331	0.0338498	0.86404	0.900506	0.949687	0.965297	.	.	.	.
chr2_240778511_240778543	AC	KIF1A	intronic	Prostate	95	-0.00606	0.12587	0.000419194	788.013	0.0686307	cg12121666	240753416	25.111	0.94631	0.0536552	0.920229	0.942159	0.96284	0.974045	KIF1A;KIF1A	NM_004321;NM_001244008	Body;Body	.
chr20_56416528_56416558	GT	CASS4	intronic	Colon, transverse	176	0.00385	0.0692128	0.000419229	792.652	0.027029	cg07952581	56454778	38.235	0.980347	0.0111525	0.962554	0.977558	0.986878	0.990891	CASS4;CASS4;CASS4;CASS4	NM_001164116;NM_001164115;NM_020356;NM_001164114	Body;Body;Body;Body	.
chr1_151123855_151123885	AAAAT	GABPB2	UTR3	Lung	177	0.012377	0.06883	0.000419237	792.903	0.0260182	cg07371589	151131891	8.021	0.620486	0.0753476	0.502067	0.567139	0.669574	0.749112	SEMA6C	NM_030913	3'UTR	Island
chr21_39047034_39047074	GT	LINC01700;PSMG1	intergenic	Lung	177	0.001271	0.0688296	0.000419253	792.934	0.0260183	cg11358887	39051671	4.617	0.959052	0.018304	0.925194	0.949423	0.97166	0.980941	.	.	.	.
chr19_16895928_16895946	GC	CPAMD8	intronic	Prostate	95	-0.01536	0.125867	0.000419264	788.144	0.0686358	cg06418475	16898040	2.103	0.349054	0.0857429	0.233201	0.273879	0.405521	0.486136	CPAMD8	NM_015692	Body	Island
chr15_65413024_65413060	TG	IGDCC4	intronic	Colon, transverse	176	0.008794	0.069211	0.000419302	792.789	0.0270305	cg18973515	65421138	8.096	0.414091	0.0658997	0.304645	0.371138	0.451294	0.524261	IGDCC4	NM_020962	Body	N_Shore
chr6_36948619_36948698	TTCC	PI16	intronic	Colon, transverse	176	0.001068	0.0692109	0.000419309	792.803	0.0270305	cg26561458	36940012	8.6465	0.922231	0.0291327	0.873046	0.906071	0.943145	0.9606	.	.	.	.
chr9_33135890_33135936	GT	B4GALT1	intronic	Prostate	95	-0.008614	0.125864	0.000419339	788.285	0.0686421	cg27012316	33130960	4.953	0.714583	0.0710324	0.591994	0.677759	0.754681	0.825498	B4GALT1	NM_001497	Body	.
chr11_63976802_63976844	TG	COX8A	downstream	Colon, transverse	176	-0.00433	0.0692101	0.000419342	792.865	0.0270316	cg12874671	64005352	28.529	0.68331	0.0777082	0.557461	0.628205	0.738353	0.799833	MACROD1	NM_014067	Body	N_Shelf
chr14_74596226_74596262	AAAT	LTBP2	intronic	Colon, transverse	175	-0.00687	0.0695952	0.000419417	793.008	0.0270356	cg26084949	74572387	23.857	0.0679347	0.0497816	0.0301993	0.0428667	0.0755543	0.12839	LTBP2	NM_000428	Body	.
chr19_14556413_14556425	AAAAAC	TECR	intronic	Ovary	122	-0.010956	0.0988883	0.00041942	791.571	0.0362856	cg08515910	14567494	11.075	0.734428	0.037717	0.676383	0.703977	0.760644	0.792043	NDUFB7	NM_004146	Body	S_Shore
chr6_31739055_31739076	AT	MSH5;MSH5-SAPCD1	upstream	Colon, transverse	172	-0.008152	0.0707816	0.000419445	793.06	0.0270364	cg19251326	31720303	18.7625	0.664849	0.115786	0.464354	0.570513	0.762929	0.826491	LY6G6C	NM_025261	Body	N_Shelf
chr19_39144096_39144196	TAGA	PAK4	intronic	Ovary	122	0.018419	0.0988869	0.000419461	791.648	0.0362875	cg13306520	39140591	3.555	0.754208	0.0687027	0.651935	0.706986	0.79621	0.863776	PAK4;PAK4;PAK4;PAK4;PAK4	NM_001014831;NM_005884;NM_001014835;NM_001014834;NM_001014832	5'UTR;5'UTR;5'UTR;5'UTR;5'UTR	.
chr2_64959969_64959983	AC	LINC02245;SLC1A4	intergenic	Lung	177	0.012994	0.0688238	0.000419497	793.395	0.0260325	cg05025332	64938026	21.95	0.734351	0.0599753	0.633863	0.68988	0.774221	0.822544	.	.	.	.
chr11_86342478_86342522	GT	HIKESHI	intronic	Lung	177	-0.002124	0.0688235	0.000419508	793.417	0.0260325	cg25500444	86375059	32.559	0.0992596	0.0389564	0.0523502	0.070108	0.122903	0.164862	CCDC81;CCDC81;CCDC81;CCDC81	NM_001156474;NM_001156474;NM_021827;NM_021827	1stExon;5'UTR;1stExon;5'UTR	S_Shore
chr8_141462062_141462106	CA	MROH5	intronic	Lung	177	0.001674	0.0688228	0.000419536	793.469	0.0260333	cg00845598	141442278	19.806	0.929572	0.0260413	0.8853	0.916182	0.946594	0.969692	FLJ43860	NM_207414	Body	Island
chr19_38728410_38728450	CTC	ACTN4	intronic	Ovary	122	0.000921	0.0988828	0.000419584	791.88	0.0362965	cg22766428	38775617	47.187	0.241698	0.0359536	0.185158	0.216122	0.264368	0.305938	.	.	.	S_Shelf
chr14_53168394_53168448	TTAT	LOC101927620;MIR5580	intergenic	Lung	177	0.003036	0.0688208	0.000419621	793.63	0.0260369	cg23254184	53153519	14.902	0.0322789	0.0104314	0.0177427	0.0244756	0.0386383	0.0504289	DDHD1;DDHD1;DDHD1	NM_001160148;NM_030637;NM_001160147	TSS200;TSS200;TSS200	S_Shore
chr18_63970130_63970148	GCG	SERPINB8	UTR5	Lung	177	-0.009061	0.0688203	0.000419641	793.669	0.0260373	cg27100123	63969545	0.594	0.847815	0.0387673	0.790327	0.820911	0.874489	0.913825	SERPINB8;SERPINB8;SERPINB8	NM_002640;NM_198833;NM_001031848	TSS1500;TSS1500;TSS1500	N_Shore
chr16_571038_571108	GT	PIGQ	intronic	Colon, transverse	176	-0.000475	0.0692026	0.000419657	793.461	0.0270492	cg04562611	565315	5.758	0.936484	0.0194992	0.902111	0.924929	0.949809	0.965901	C16orf11	NM_145270	3'UTR	N_Shore
chr16_3103182_3103216	CA	ZSCAN10;ZNF205-AS1	intergenic	Ovary	122	0.011482	0.0988794	0.000419687	792.074	0.0363037	cg06931267	3093008	10.191	0.228234	0.108051	0.0845038	0.156761	0.28373	0.391567	ZSCAN10	NM_032805	TSS200	S_Shelf
chr5_125000561_125000597	TG	ZNF608;LOC101927421	intergenic	Ovary	122	-0.001163	0.0988781	0.000419726	792.148	0.0363054	cg25963925	125036733	36.154	0.968325	0.0129108	0.947186	0.959305	0.978769	0.987604	LOC101927421	NR_109882	TSS200	.
chr17_50065679_50065701	TC	ITGA3	intronic	Prostate	95	0.009139	0.125848	0.000419731	789.022	0.0687002	cg11222053	50054738	10.952	0.764167	0.0614165	0.674084	0.726735	0.800387	0.880681	ITGA3;ITGA3	NM_005501;NM_002204	TSS1500;TSS1500	N_Shore
chr18_11940262_11940334	AAAG	MPPE1;IMPA2	intergenic	Lung	177	-0.001501	0.0688179	0.000419743	793.86	0.0260419	cg13246339	11990146	49.848	0.63174	0.0596617	0.531819	0.594025	0.67417	0.724313	IMPA2	NM_014214	Body	.
chr14_103219476_103219526	TG	LINC00605;LOC105378183	intergenic	Ovary	122	0.003662	0.0988768	0.000419764	792.219	0.036307	cg07275963	103224187	4.686	0.734745	0.0631827	0.641098	0.69254	0.773779	0.837348	.	.	.	S_Shelf
chr5_179633928_179633953	AAATA	C5orf60;HNRNPH1	intronic	Ovary	122	-0.013587	0.098876	0.000419788	792.264	0.0363074	cg26889552	179605531	28.4095	0.722223	0.0973817	0.559884	0.671383	0.795492	0.845367	RUFY1;RUFY1;RUFY1	NM_001040451;NM_001040452;NM_025158	Body;Body;Body	.
chr1_181295153_181295187	TG	LINC01699;CACNA1E	intergenic	Colon, transverse	176	0.003829	0.069199	0.000419807	793.746	0.0270568	cg19955462	181320661	25.491	0.336017	0.0729165	0.220484	0.288887	0.375836	0.469459	.	.	.	S_Shore
chr6_30162931_30162975	AAAT	TRIM15	upstream	Lung	175	0.018442	0.0695858	0.000419808	793.983	0.0260442	cg02638136	30154611	8.342	0.762918	0.0860002	0.624643	0.695036	0.830014	0.906795	TRIM10;TRIM10	NM_006778;NM_052828	Body;Body	.
chr7_100168005_100168032	AC	GAL3ST4	intronic	Colon, transverse	176	0.008698	0.0691987	0.000419817	793.764	0.0270568	cg00553149	100177935	9.9165	0.275366	0.117312	0.0763569	0.192769	0.360064	0.454914	STAG3;STAG3;GPC2	NM_012447;NM_012447;NM_152742	1stExon;5'UTR;TSS1500	Island
chr6_31486861_31486891	TC	MICB-DT	ncRNA_intronic	Ovary	121	-0.001913	0.0996654	0.000419845	792.372	0.036309	cg21024085	31528688	41.812	0.493539	0.0913528	0.37454	0.433867	0.541637	0.635642	MCCD1	NM_001011700	TSS1500	.
chr7_55189098_55189118	TG	EGFR	intronic	Ovary	122	-0.011053	0.0988739	0.000419849	792.38	0.036309	cg03565206	55189053	0.055	0.90395	0.0366804	0.839757	0.880315	0.930483	0.961721	EGFR-AS1;EGFR	NR_047551;NM_005228	TSS200;Body	.
chr2_88130120_88130162	GT	FABP1;THNSL2	intergenic	Ovary	122	0.007514	0.0988732	0.00041987	792.42	0.036309	cg24977027	88169828	39.687	0.886873	0.0666628	0.771691	0.834116	0.9462	0.973548	THNSL2	NM_018271	TSS1500	N_Shore
chr11_119590310_119590382	TCAAT	USP2-AS1;NECTIN1	intergenic	Colon, transverse	176	-0.008992	0.069196	0.000419933	793.983	0.0270633	cg22722340	119588029	2.317	0.768582	0.0607596	0.676879	0.730506	0.808518	0.869701	.	.	.	S_Shelf
chr19_50492039_50492081	GA	EMC10;JOSD2	intergenic	Lung	177	-0.002794	0.068812	0.000419993	794.334	0.0260548	cg17071417	50459025	33.035	0.507091	0.0655012	0.404883	0.461741	0.550976	0.612917	MYBPC2	NM_004533	Body	Island
chr16_28863893_28863918	GCC	SH2B1	UTR5	Ovary	122	0.006367	0.0988687	0.000420004	792.673	0.0363176	cg17459721	28828684	35.2215	0.91258	0.039835	0.838943	0.897757	0.938887	0.962742	ATXN2L;ATXN2L;ATXN2L;ATXN2L;ATXN2L;ATXN2L;ATXN2L	NM_007245;NM_148414;NM_148415;NM_017492;NM_001308230;NM_148416;NM_145714	Body;Body;Body;Body;Body;Body;Body	.
chr16_89587330_89587357	CCCCGC	CPNE7	intronic	Colon, transverse	172	-0.002574	0.0707679	0.000420005	794.119	0.027067	cg26217441	89577006	10.3375	0.561572	0.0527029	0.472783	0.529145	0.595584	0.646651	CPNE7;CPNE7	NM_014427;NM_153636	Body;Body	Island
chr2_160013666_160013722	CT	PLA2R1	intronic	Ovary	122	-0.002051	0.0988682	0.00042002	792.703	0.0363176	cg17998522	160063319	49.625	0.122549	0.0863546	0.0461108	0.0725968	0.145893	0.274443	PLA2R1;PLA2R1;PLA2R1	NM_001007267;NM_001195641;NM_007366	TSS1500;TSS1500;TSS1500	S_Shore
chr22_41844033_41844065	AC	SREBF2	intronic	Prostate	95	0.007643	0.125834	0.000420049	789.621	0.0687464	cg01162866	41845478	1.429	0.619478	0.0974824	0.484065	0.554909	0.689437	0.774846	SREBF2;SREBF2	NR_103834;NM_004599	Body;Body	.
chr22_38210623_38210661	GT	MAFF	intronic	Lung	177	0.00679	0.0688104	0.000420062	794.463	0.0260582	cg11131752	38180499	30.143	0.500846	0.0814402	0.38317	0.445501	0.553561	0.660298	PLA2G6;PLA2G6;PLA2G6	NM_001004426;NM_003560;NM_001199562	5'UTR;5'UTR;5'UTR	N_Shore
chr4_55756977_55757021	AC	NMU;EXOC1L	intergenic	Colon, transverse	176	0.003118	0.0691918	0.000420108	794.314	0.0270727	cg06657897	55791996	34.997	0.906185	0.0384857	0.841038	0.880638	0.935763	0.961205	.	.	.	N_Shore
chr11_70003583_70003647	TGGA	ANO1	intronic	Colon, transverse	176	-0.005006	0.0691912	0.000420134	794.362	0.0270735	cg05435742	70048777	45.162	0.280392	0.113116	0.0863241	0.188225	0.356624	0.46618	.	.	.	.
chr19_7474754_7474784	GT	ARHGEF18;PEX11G	intergenic	Ovary	122	-0.006017	0.0988634	0.000420163	792.973	0.0363249	cg14039368	7478580	3.811	0.435689	0.0805242	0.312602	0.37758	0.497307	0.561563	PEX11G	NM_080662	Body	S_Shore
chr10_125036668_125036716	GT	CTBP2	intronic	Ovary	122	0.001617	0.0988594	0.000420282	793.196	0.0363335	cg02727811	125048419	11.727	0.0627962	0.0461586	0.0239471	0.0373672	0.077972	0.125419	CTBP2;CTBP2	NM_001083914;NM_001329	5'UTR;5'UTR	.
chr19_7207887_7207947	GAAG	INSR	intronic	Colon, transverse	176	0.007649	0.0691874	0.000420292	794.661	0.0270818	cg09985163	7187916	20.001	0.709184	0.108954	0.511041	0.637969	0.77594	0.876665	INSR;INSR	NM_000208;NM_001079817	Body;Body	.
chr10_27243092_27243128	CA	ACBD5	upstream	Colon, transverse	176	0.000331	0.0691867	0.000420323	794.719	0.0270822	cg24484779	27251100	7.99	0.977011	0.0113908	0.959399	0.972406	0.983987	0.989433	LRRC37A6P	NR_003525	Body	N_Shore
chr2_187302958_187302978	TG	ZSWIM2;CALCRL	intergenic	Colon, transverse	174	0.009435	0.0699645	0.000420326	794.726	0.0270822	cg02673352	187264007	38.961	0.820408	0.052971	0.741374	0.793657	0.859446	0.891683	.	.	.	.
chr6_15392039_15392077	GT	JARID2	intronic	Prostate	95	0.010321	0.125821	0.000420361	790.208	0.0687855	cg27003832	15441282	49.224	0.325247	0.0923705	0.186052	0.265075	0.367534	0.485556	JARID2;JARID2	NM_004973;NM_001267040	Body;5'UTR	.
chr15_73341069_73341103	GT	HCN4	intronic	Lung	176	-0.006175	0.0691857	0.000420364	795.035	0.0260753	cg06757333	73362876	21.79	0.693808	0.048331	0.603964	0.667958	0.728607	0.7581	HCN4	NM_005477	Body	.
chr20_48164278_48164374	AC	LINC01522;LINC00494	intergenic	Ovary	122	-0.007736	0.0988557	0.000420393	793.406	0.0363414	cg04562404	48187276	22.95	0.410415	0.0551986	0.333186	0.372511	0.446596	0.514991	.	.	.	.
chr9_4133825_4133875	AC	GLIS3	intronic	Lung	177	-0.001578	0.0688021	0.000420408	795.118	0.0260771	cg18988395	4152606	18.756	0.893688	0.0452036	0.808021	0.870015	0.927435	0.950871	GLIS3;GLIS3	NM_152629;NM_001042413	TSS1500;Body	.
chr10_79441079_79441117	AC	ZCCHC24	intronic	Ovary	122	-0.007021	0.0988541	0.00042044	793.496	0.0363439	cg18261944	79441235	0.137	0.559275	0.0631063	0.47681	0.523087	0.598775	0.650571	ZCCHC24	NM_153367	Body	N_Shelf
chr7_122990903_122990976	TCCT	CADPS2;TAS2R16	intergenic	Lung	177	0.002217	0.0688012	0.000420446	795.191	0.0260787	cg03640110	122994972	4.0325	0.944653	0.0325365	0.891479	0.932186	0.965644	0.980394	TAS2R16	NM_016945	1stExon	.
chr7_35245319_35245349	GT	TBX20	intronic	Lung	177	-0.003213	0.0688008	0.000420463	795.223	0.0260789	cg27494497	35253469	8.135	0.166667	0.0259019	0.125623	0.148724	0.185552	0.209436	TBX20;TBX20	NM_001166220;NM_001077653	Body;Body	Island
chr11_2306544_2306583	GA	TSPAN32	intronic	Ovary	122	-0.005626	0.0988529	0.000420476	793.562	0.0363453	cg04026926	2302165	4.3985	0.136363	0.0514693	0.0758431	0.105228	0.155088	0.22521	TSPAN32;C11orf21;C11orf21	NM_139022;NR_024621;NM_001142946	1stExon;TSS1500;TSS1500	.
chr8_142669163_142669199	GT	JRK	intronic	Colon, transverse	176	-0.006305	0.0691827	0.000420488	795.033	0.0270917	cg21941354	142670291	1.11	0.134647	0.0774877	0.0113665	0.0952149	0.186919	0.258744	PSCA;JRK;JRK;JRK	NR_033343;NM_003724;NM_001279352;NM_001077527	TSS200;TSS1500;TSS1500;TSS1500	S_Shore
chr2_182503040_182503072	AC	PDE1A	intronic	Ovary	122	0.00398	0.0988512	0.000420528	793.662	0.0363482	cg09672358	182522665	19.609	0.194945	0.0888103	0.0623982	0.118587	0.251831	0.343112	PDE1A;PDE1A;PDE1A	NM_001003683;NM_005019;NM_001003683	1stExon;TSS200;5'UTR	.
chr12_92428633_92428706	CCTTCCTTCCTTCCTCCCTC	CLLU1;CLLU1-AS1	ncRNA_intronic	Lung	177	-0.002687	0.0687993	0.000420529	795.348	0.0260813	cg11987849	92405419	23.2505	0.910642	0.0332513	0.846271	0.896554	0.932189	0.951141	.	.	.	.
chr11_93557205_93557254	TAAA	SMCO4;CEP295	intergenic	Colon, transverse	176	-0.014196	0.069181	0.000420562	795.172	0.0270955	cg06549238	93543995	13.2345	0.557828	0.154749	0.291833	0.453768	0.672169	0.785819	C11orf75	NM_020179	TSS1500	S_Shore
chr3_134592469_134592515	GT	CEP63;KY	intergenic	Ovary	122	0.002221	0.0988476	0.000420635	793.863	0.0363542	cg20193665	134598826	6.334	0.72342	0.0371648	0.667861	0.697674	0.745713	0.770283	.	.	.	.
chr7_900883_900902	CCGGG	ADAP1	intronic	Colon, transverse	176	-0.007163	0.0691789	0.000420648	795.335	0.0271001	cg13798912	866132	34.7605	0.958142	0.0239242	0.907669	0.944762	0.975664	0.987055	UNC84A;UNC84A	NM_025154;NM_001130965	Body;Body	Island
chr17_45176864_45176964	TTTC	LOC105371795;LOC339192	intergenic	Lung	177	0.001249	0.0687959	0.000420674	795.621	0.0260885	cg17372941	45144748	32.166	0.13127	0.0381987	0.073213	0.103192	0.15592	0.198731	.	.	.	Island
chr1_226944692_226944791	GA	COQ8A	intronic	Lung	177	-0.001562	0.0687952	0.000420701	795.672	0.0260893	cg03296524	226974745	30.0035	0.863095	0.055686	0.774563	0.820193	0.906828	0.950699	ADCK3	NM_020247	Body	N_Shore
chr19_45874209_45874243	GT	FOXA3	downstream	Colon, transverse	176	0.013228	0.0691769	0.000420732	795.493	0.0271037	cg15443464	45824945	49.281	0.811786	0.0576048	0.714458	0.776804	0.85644	0.896823	SYMPK	NM_004819	Body	.
chr19_17349122_17349154	TTTC	GTPBP3;PLVAP	intergenic	Lung	177	0.000344	0.0687941	0.000420747	795.76	0.0260913	cg09808187	17335787	13.351	0.971404	0.0144867	0.943274	0.965306	0.981775	0.986988	ANO8;GTPBP3	NM_020959;NM_001195422	TSS1500;Body	N_Shore
chr2_32827913_32827971	GT	LINC00486	ncRNA_intronic	Lung	177	-0.009983	0.0687933	0.000420782	795.825	0.0260926	cg16758484	32805557	22.385	0.840521	0.0665387	0.726572	0.794525	0.887213	0.943449	TTC27;TTC27	NM_017735;NM_001193509	Body;Body	.
chr16_51147780_51147808	AC	MIR548AI	ncRNA_intronic	Ovary	122	0.009457	0.0988413	0.000420825	794.221	0.0363655	cg05545914	51133944	13.85	0.338135	0.110404	0.187632	0.267214	0.413312	0.518035	.	.	.	N_Shore
chr8_41650988_41651059	GT	NKX6-3	upstream	Lung	177	0.003843	0.0687916	0.000420854	795.963	0.0260963	cg07943780	41645093	5.9305	0.425438	0.044942	0.348967	0.398918	0.457823	0.499918	.	.	.	N_Shore
chr19_38818901_38818933	TG	ECH1	intronic	Colon, transverse	176	0.005121	0.0691739	0.000420858	795.732	0.02711	cg03518311	38857699	38.782	0.406038	0.114978	0.240349	0.326429	0.466349	0.637626	.	.	.	.
chr3_45612070_45612100	CT	LIMD1	intronic	Lung	177	0.006585	0.0687912	0.000420871	795.994	0.0260964	cg19273347	45631897	19.812	0.31935	0.0672885	0.222085	0.276079	0.356109	0.437836	LIMD1	NM_014240	Body	.
chr5_161327041_161327075	AC	GABRB2	intronic	Ovary	122	0.015613	0.0988394	0.00042088	794.326	0.0363686	cg21034865	161312221	14.837	0.489973	0.118466	0.338653	0.415562	0.54011	0.692751	GABRB2;GABRB2	NM_000813;NM_021911	Body;Body	.
chr9_133356366_133356387	CCCCGCA	SURF1	intronic	Lung	173	-0.008082	0.0703462	0.000420899	796.048	0.0260974	cg01605984	133349299	7.0775	0.609809	0.0479925	0.535514	0.578292	0.638798	0.697109	SNORD24;SNORD36B;MED22;RPL7A;MED22;SNORD36A	NR_002447;NR_000017;NM_181491;NM_000972;NM_133640;NR_002448	TSS200;TSS1500;TSS1500;Body;TSS1500;TSS1500	S_Shore
chr15_101255803_101255837	TG	CHSY1;SELENOS	intergenic	Ovary	122	0.003148	0.0988364	0.000420971	794.497	0.0363747	cg04972384	101278055	22.235	0.134485	0.0542786	0.0532721	0.0974485	0.162312	0.23185	SELS;SELS	NM_203472;NM_018445	TSS1500;TSS1500	S_Shore
chr2_54533900_54533926	CA	SPTBN1	intronic	Ovary	122	-0.001896	0.0988356	0.000420994	794.54	0.0363751	cg22537928	54562093	28.18	0.968985	0.0155107	0.945096	0.961886	0.978214	0.988426	SPTBN1;SPTBN1	NM_003128;NM_178313	Body;Body	S_Shelf
chr5_173814956_173814990	CA	LINC01485;CPEB4	intergenic	Colon, transverse	176	-0.010028	0.0691696	0.000421038	796.071	0.0271206	cg07721275	173790957	24.016	0.883705	0.0416447	0.843748	0.865979	0.901511	0.934862	LINC01485	NR_108028	TSS200	.
chr8_63014893_63014923	AC	GGH	downstream	Prostate	95	-0.012094	0.125793	0.000421044	791.49	0.0688911	cg07819155	63016526	1.618	0.848959	0.0646835	0.732218	0.809877	0.898073	0.944354	GGH	NM_003878	Body	.
chr4_169187516_169187567	TG	SH3RF1	intronic	Lung	177	0.011015	0.0687864	0.000421073	796.377	0.0261058	cg07228754	169210662	23.1205	0.860913	0.0768214	0.741113	0.827201	0.906574	0.947007	SH3RF1	NM_020870	Body	.
chr12_115909727_115909767	TGTTT	TBX3;MED13L	intergenic	Lung	177	0.005218	0.0687863	0.000421077	796.384	0.0261058	cg20169823	115917032	7.285	0.279824	0.0723792	0.176119	0.22399	0.331285	0.397215	.	.	.	Island
chr5_3607066_3607105	GT	IRX1;LINC02114	intergenic	Ovary	122	0.000527	0.0988321	0.000421099	794.739	0.0363791	cg20406460	3606375	0.7105	0.0192126	0.0218067	0.0100574	0.0129528	0.0189787	0.0352237	.	.	.	Island
chr1_247967045_247967065	CA	OR2L13	intronic	Colon, transverse	176	0.009417	0.0691681	0.000421103	796.195	0.0271239	cg20507276	247937298	29.757	0.307153	0.161239	0.045059	0.183483	0.418033	0.558042	OR2L13;OR2L13	NM_175911;NM_175911	1stExon;5'UTR	Island
chr19_10385680_10385723	AAAT	TYK2;CDC37	intergenic	Ovary	122	-0.013188	0.0988314	0.00042112	794.779	0.0363792	cg21489589	10405695	19.9935	0.238738	0.0435139	0.163059	0.206282	0.266317	0.308092	.	.	.	S_Shore
chr5_16891320_16891380	AAGG	MYO10	intronic	Ovary	122	-0.001294	0.0988304	0.00042115	794.834	0.0363792	cg20402364	16890399	0.951	0.0499493	0.0516	0.0205313	0.0294084	0.0480905	0.116093	MYO10	NM_012334	Body	.
chr22_42889373_42889399	AC	PACSIN2	intronic	Colon, transverse	176	0.00839	0.0691647	0.000421245	796.464	0.0271314	cg12647020	42845091	44.295	0.767077	0.158334	0.473515	0.659673	0.89563	0.960208	ARFGAP3;ARFGAP3	NM_014570;NM_001142293	Body;Body	.
chr9_126734037_126734067	AAAAG	LMX1B;ZBTB43	intergenic	Colon, transverse	176	-0.008006	0.0691633	0.000421306	796.578	0.0271342	cg02549286	126733506	0.546	0.65787	0.0701027	0.537329	0.618863	0.702486	0.768126	.	.	.	.
chr9_38113388_38113428	TG	SHB;ALDH1B1	intergenic	Ovary	122	0.002522	0.0988241	0.000421339	795.191	0.0363931	cg03528946	38069803	43.605	0.100732	0.0591116	0.0342847	0.0569003	0.126243	0.206583	SHB	NM_003028	TSS1500	Island
chr1_23187986_23188018	TG	LUZP1;HTR1D	intergenic	Ovary	122	0.012978	0.0988232	0.000421364	795.239	0.0363931	cg12483005	23148378	39.624	0.518445	0.165128	0.340203	0.403791	0.626157	0.821708	LUZP1;LUZP1	NM_033631;NM_001142546	5'UTR;5'UTR	.
chr3_184567480_184567514	GT	EPHB3	intronic	Ovary	122	-0.006326	0.0988228	0.000421376	795.263	0.0363931	cg07998677	184584336	16.839	0.439233	0.0691697	0.338797	0.387239	0.482293	0.560701	.	.	.	Island
chr13_49606979_49606999	AAAAG	RCBTB1;ARL11	intergenic	Lung	177	0.021111	0.0687786	0.000421401	796.996	0.0261233	cg10196532	49560504	46.485	0.589368	0.0792176	0.466068	0.535153	0.643099	0.72767	RCBTB1	NM_018191	Body	.
chr4_54107417_54107463	AG	GSX2;PDGFRA	intergenic	Ovary	122	-0.004591	0.0988202	0.000421453	795.407	0.0363981	cg17669581	54102084	5.356	0.128385	0.0778156	0.0555725	0.0791829	0.151562	0.24097	.	.	.	S_Shore
chr6_29672289_29672333	AAAT	MOG	UTR3	Lung	177	-0.045457	0.0687771	0.000421466	797.119	0.0261265	cg15570656	29680851	8.54	0.812107	0.220835	0.33036	0.644186	0.978531	0.98936	.	.	.	.
chr12_13000192_13000232	GGCGGCAG	GPRC5D-AS1	ncRNA_intronic	Ovary	120	0.00921	0.100414	0.000421481	795.459	0.0363988	cg23510415	13049970	49.758	0.246373	0.0645941	0.146788	0.19416	0.293442	0.352942	KIAA1467	NM_020853	Body	.
chr17_46852389_46852441	GT	WNT9B	intronic	Colon, transverse	176	-0.005032	0.0691589	0.000421491	796.929	0.0271443	cg03090889	46824051	28.364	0.886958	0.0475143	0.79736	0.854157	0.920954	0.95404	.	.	.	.
chr8_27653570_27653600	GT	SCARA3	intronic	Ovary	122	-0.002991	0.0988157	0.000421589	795.664	0.0364051	cg14481085	27620422	33.163	0.749646	0.0628693	0.674974	0.708454	0.780075	0.863097	.	.	.	.
chr16_90082615_90082669	GT	PRDM7;FAM157C	intergenic	Colon, transverse	176	-0.00792	0.0691563	0.000421599	797.133	0.0271503	cg09012633	90047765	34.877	0.270364	0.118603	0.0667713	0.17988	0.357407	0.444586	LOC100130015;LOC100130015	NR_027335;NR_027336	TSS200;Body	.
chr19_12303594_12303669	AC	ZNF44;ZNF563	intergenic	Ovary	122	0.009978	0.0988151	0.000421608	795.7	0.0364051	cg10372770	12266341	37.2905	0.648947	0.102145	0.500889	0.583057	0.699891	0.800747	.	.	.	Island
chr1_172778363_172778405	CT	FASLG;TNFSF18	intergenic	Ovary	122	0.003124	0.0988145	0.000421626	795.733	0.0364051	cg01727495	172818854	40.47	0.720021	0.0725747	0.636964	0.686235	0.764703	0.80214	.	.	.	.
chr6_136256669_136256709	AATA	BCLAF1	UTR3	Ovary	122	0.005416	0.0988143	0.000421631	795.744	0.0364051	cg05174106	136250295	6.394	0.0234813	0.0193809	0.0152605	0.0185966	0.0224641	0.030879	FAM54A;FAM54A;FAM54A;FAM54A	NM_138419;NM_138419;NM_001099286;NM_001099286	5'UTR;1stExon;5'UTR;1stExon	Island
chr7_124034315_124034364	TCCT	TMEM229A;LOC101928211	intergenic	Lung	177	0.003847	0.0687717	0.000421696	797.554	0.0261399	cg09787166	124033700	0.6395	0.134921	0.0298876	0.0880064	0.117852	0.153033	0.184408	TMEM229A	NM_001136002	TSS1500	S_Shore
chr17_37522134_37522156	AC	SYNRG	intronic	Colon, transverse	176	-0.00193	0.0691539	0.000421698	797.32	0.0271557	cg06561646	37513267	8.878	0.966948	0.0272825	0.946983	0.964752	0.975711	0.983122	DUSP14	NM_007026	3'UTR	S_Shore
chr8_76797886_76797918	TG	ZFHX4	intronic	Ovary	122	-0.001274	0.0988102	0.000421754	795.975	0.036414	cg26007947	76806281	8.379	0.973168	0.0131565	0.953284	0.970168	0.980202	0.985578	ZFHX4	NM_024721	Body	.
chr8_123167991_123168062	AC	TBC1D31;FAM83A	intergenic	Lung	177	-0.002875	0.068769	0.00042181	797.769	0.026146	cg26820168	123205656	37.6295	0.490205	0.0453161	0.427468	0.456238	0.520763	0.572778	FAM83A;FAM83A	NM_032899;NM_207006	Body;Body	N_Shore
chr13_25047465_25047496	GGGA	TPTE2P1;PABPC3	intergenic	Ovary	122	0.003079	0.0988083	0.000421811	796.083	0.0364157	cg17011360	25046695	0.7855	0.101071	0.0543315	0.044817	0.0673871	0.117858	0.186173	.	.	.	N_Shore
chr11_111352963_111353056	AGGA	POU2AF1	UTR3	Lung	177	-0.002138	0.0687687	0.000421823	797.794	0.026146	cg17390301	111379368	26.3585	0.127134	0.0552481	0.0511935	0.0867145	0.156252	0.227948	POU2AF1;POU2AF1	NM_006235;NM_006235	1stExon;5'UTR	.
chr14_22792867_22792895	AG	SLC7A7	intronic	Prostate	95	0.004301	0.125759	0.000421843	792.992	0.0690039	cg12775909	22816865	23.984	0.876478	0.0501213	0.783549	0.858229	0.907425	0.936969	SLC7A7;SLC7A7;SLC7A7	NM_001126105;NM_001126106;NM_003982	TSS1500;5'UTR;TSS1500	.
chr1_11944422_11944454	AC	PLOD1	intronic	Lung	177	-0.002739	0.068768	0.000421852	797.849	0.026147	cg21147709	11944605	0.167	0.552597	0.061035	0.4535	0.511467	0.592692	0.655023	PLOD1	NM_000302	Body	.
chr1_108075600_108075620	TG	VAV3-AS1;SLC25A24	intergenic	Colon, transverse	176	-0.013439	0.0691502	0.000421855	797.617	0.0271631	cg13980930	108107839	32.229	0.464899	0.0776426	0.353947	0.412851	0.507004	0.612211	.	.	.	.
chr8_127457334_127457358	CT	CASC8	ncRNA_intronic	Ovary	122	-0.015854	0.0988067	0.000421857	796.17	0.036418	cg13748205	127486903	29.557	0.804253	0.0741756	0.669022	0.757179	0.864446	0.905912	.	.	.	.
chr8_71854636_71854684	AC	MSC-AS1	ncRNA_intronic	Lung	177	-0.001714	0.0687666	0.000421908	797.956	0.0261496	cg26799209	71842718	11.942	0.0354003	0.0135674	0.0161441	0.0263754	0.0431736	0.0578366	MSC	NM_005098	Body	N_Shore
chr7_216605_216726	TG	FAM20C	intronic	Lung	177	0.013449	0.0687655	0.000421955	798.044	0.0261517	cg05431692	228994	12.3285	0.608777	0.122413	0.338473	0.589416	0.685174	0.738587	FAM20C	NM_020223	Body	N_Shelf
chr1_10498280_10498315	AAAAC	PEX14	intronic	Lung	177	0.01479	0.0687642	0.00042201	798.148	0.0261542	cg23349322	10504659	6.3615	0.678172	0.0620245	0.585842	0.633602	0.719793	0.78502	PEX14	NM_004565	Body	.
chr16_81824004_81824108	TTTCC	PLCG2	intronic	Colon, transverse	176	-0.003264	0.0691464	0.000422017	797.923	0.0271726	cg17605225	81823350	0.706	0.390092	0.0894692	0.247591	0.326477	0.450034	0.541559	PLCG2	NM_002661	Body	.
chr14_91244218_91244256	AC	GPR68	intronic	Colon, transverse	176	-0.005207	0.0691459	0.000422035	797.957	0.0271728	cg26686403	91244403	0.166	0.376517	0.0913495	0.237057	0.309396	0.434019	0.528935	GPR68;GPR68;GPR68	NM_001177676;NM_001177676;NM_003485	5'UTR;1stExon;5'UTR	.
chr12_672954_672984	GT	NINJ2;WNK1	intergenic	Prostate	95	-0.011108	0.12575	0.000422062	793.404	0.0690217	cg01565145	643696	29.273	0.338072	0.0970457	0.196972	0.279444	0.391706	0.514603	NINJ2;NINJ2;LOC100049716	NM_001294346;NM_016533;NR_122124	TSS200;Body;Body	S_Shore
chr1_10555642_10555666	GT	PEX14	intronic	Ovary	122	-0.007857	0.0987992	0.000422083	796.595	0.0364341	cg10801633	10519133	36.521	0.310107	0.0738483	0.209048	0.269318	0.343114	0.436376	PEX14	NM_004565	Body	.
chr9_133940672_133940708	GT	VAV2	intronic	Colon, transverse	176	0.002868	0.0691444	0.000422098	798.076	0.0271745	cg19324472	133939723	0.967	0.797486	0.0492326	0.718271	0.765691	0.832929	0.868277	VAV2;VAV2	NM_003371;NM_001134398	Body;Body	.
chr10_97218631_97218663	TG	ARHGAP19-SLIT1	ncRNA_intronic	Lung	177	0.003356	0.0687621	0.0004221	798.318	0.0261581	cg08980711	97185268	33.379	0.216145	0.0408098	0.155493	0.191975	0.240775	0.290795	SLIT1	NM_003061	Body	N_Shore
chr1_172778363_172778405	CT	FASLG;TNFSF18	intergenic	Colon, transverse	176	0.003581	0.0691443	0.000422105	798.089	0.0271745	cg15395242	172742571	35.813	0.687954	0.0772863	0.568532	0.635104	0.744395	0.810047	.	.	.	.
chr10_98287110_98287142	CT	LOXL4;PYROXD2	intergenic	Prostate	95	0.007516	0.125747	0.000422129	793.531	0.0690217	cg18164822	98323438	36.312	0.629337	0.118141	0.435039	0.559998	0.708005	0.813173	.	.	.	.
chr7_16804267_16804298	AC	AGR2	intronic	Lung	177	-0.002541	0.0687611	0.000422143	798.4	0.0261599	cg08070476	16847788	43.5055	0.813462	0.075443	0.688169	0.762024	0.870637	0.933184	.	.	.	N_Shelf
chr2_104975415_104975456	AAC	MRPS9-AS2	ncRNA_intronic	Lung	177	-0.017958	0.0687608	0.000422157	798.426	0.0261599	cg21020906	104975535	0.0995	0.643412	0.0729253	0.521459	0.598431	0.688861	0.763539	LOC102724691	NR_110603	Body	.
chr12_64144233_64144254	TTG	SRGAP1	UTR3	Colon, transverse	176	-0.000781	0.0691419	0.000422206	798.28	0.0271801	cg08060505	64121944	22.2995	0.967377	0.0115856	0.947674	0.960302	0.976738	0.980984	SRGAP1	NM_020762	Body	.
chr9_126410141_126410173	TG	NRON	ncRNA_exonic	Prostate	95	0.006249	0.125743	0.000422239	793.737	0.0690326	cg02053685	126409213	0.944	0.94497	0.0239912	0.89895	0.934871	0.960541	0.975044	NRON;MVB12B	NR_045006;NM_033446	Body;Body	.
chr3_47022193_47022233	CA	SETD2	intronic	Lung	177	-0.003782	0.0687587	0.000422244	798.591	0.0261638	cg24194630	46983199	39.014	0.655421	0.035911	0.592037	0.634826	0.679774	0.714975	CCDC12;NBEAL2	NM_144716;NM_015175	TSS1500;Body	S_Shelf
chr5_127008880_127008932	ATTT	MARCHF3	intronic	Lung	176	-0.003654	0.0691401	0.00042228	798.659	0.026165	cg02969477	127002733	6.173	0.592276	0.0769683	0.476831	0.545172	0.636664	0.731393	2024-03-03	NM_178450	5'UTR	.
chr2_219043903_219043967	CA	CFAP65;IHH	intergenic	Colon, transverse	176	-0.001172	0.0691383	0.000422358	798.567	0.0271883	cg06457713	219041394	2.541	0.0407976	0.0138886	0.0213761	0.0313969	0.0484927	0.0660104	CCDC108;CCDC108	NM_152389;NM_194302	5'UTR;5'UTR	Island
chr2_3299624_3299659	CA	EIPR1	intronic	Colon, transverse	176	-0.008598	0.0691376	0.000422386	798.621	0.0271889	cg25422780	3349422	49.7805	0.889945	0.0793267	0.757498	0.845101	0.949409	0.980491	TSSC1	NM_003310	Body	.
chr8_41820327_41820379	TG	ANK1	intronic	Colon, transverse	176	-0.002015	0.0691368	0.000422422	798.688	0.0271903	cg06756677	41778723	41.63	0.864624	0.0438226	0.799068	0.839077	0.896359	0.926039	ANK1;ANK1;ANK1;ANK1;ANK1	NM_020475;NM_020477;NM_020476;NM_001142446;NM_000037	Body;Body;Body;Body;Body	.
chr6_30444022_30444073	AG	RPP21;HLA-E	intergenic	Ovary	122	0.000489	0.0987864	0.000422465	797.318	0.0364638	cg08984202	30453872	9.8245	0.0513647	0.0119853	0.0358955	0.0428039	0.0586479	0.0721315	.	.	.	S_Shelf
chr5_177343564_177343594	AC	LMAN2	intronic	Colon, transverse	176	0.001961	0.0691346	0.000422512	798.859	0.0271927	cg25875191	177370511	26.932	0.825898	0.0579069	0.729962	0.783682	0.870283	0.917661	RGS14	NM_006480	Body	S_Shelf
chr8_25379849_25379873	AC	DOCK5	intronic	Colon, transverse	176	0.016848	0.0691346	0.000422515	798.864	0.0271927	cg20456448	25375388	4.473	0.875479	0.0788999	0.751069	0.804006	0.94655	0.980531	DOCK5	NM_024940	Body	.
chr17_42419882_42419918	GT	CAVIN1	intronic	Colon, transverse	176	-0.015927	0.0691345	0.000422516	798.867	0.0271927	cg08575823	42441916	22.016	0.749398	0.131399	0.500793	0.665041	0.854089	0.907303	.	.	.	.
chr12_42144668_42144683	CGC	GXYLT1	UTR5	Colon, transverse	174	0.019471	0.0699119	0.000422516	798.867	0.0271927	cg01256987	42145710	1.0345	0.762437	0.121765	0.525799	0.684388	0.829804	0.9542	GXYLT1;GXYLT1	NM_173601;NM_001099650	TSS1500;TSS1500	S_Shore
chr12_82696964_82696982	TA	TMTC2	intronic	Lung	174	-0.006953	0.0699101	0.000422591	799.248	0.026182	cg07793702	82683281	13.692	0.805731	0.0643528	0.696973	0.765067	0.851568	0.906223	.	.	.	N_Shelf
chr14_35367607_35367649	TG	PSMA6;NFKBIA	intergenic	Lung	177	0.005907	0.0687504	0.000422597	799.259	0.026182	cg14504743	35352762	14.866	0.329668	0.0458494	0.242907	0.302109	0.359378	0.396719	.	.	.	.
chr9_117406857_117406899	AC	ASTN2	intronic	Ovary	122	-0.00645	0.0987815	0.000422615	797.6	0.0364734	cg08256715	117406467	0.411	0.561448	0.0698491	0.451701	0.5103	0.611312	0.663687	ASTN2	NM_014010	Body	.
chr2_10384030_10384044	AC	HPCAL1	intronic	Prostate	95	0.008054	0.125725	0.000422651	794.511	0.0690879	cg05580588	10372708	11.329	0.919718	0.0238559	0.87574	0.906571	0.938052	0.957846	HPCAL1;HPCAL1;HPCAL1;HPCAL1;HPCAL1	NM_001258358;NM_001258359;NM_002149;NM_134421;NM_001258357	5'UTR;5'UTR;5'UTR;5'UTR;5'UTR	.
chr15_66332485_66332515	GT	DIS3L	intronic	Lung	177	-0.002135	0.0687489	0.000422661	799.38	0.0261843	cg08479319	66356603	24.103	0.06794	0.0375516	0.0405252	0.0501463	0.0718411	0.117156	TIPIN	NM_017858	5'UTR	Island
chr14_23094104_23094138	CA	ACIN1	intronic	Ovary	122	-0.00424	0.0987799	0.000422663	797.69	0.0364758	cg11790074	23104641	10.52	0.527814	0.0490167	0.455953	0.491123	0.560635	0.607904	.	.	.	.
chr1_153350614_153350728	AGAA	PGLYRP4;S100A9	intergenic	Prostate	95	0.005359	0.125723	0.000422704	794.61	0.0690906	cg03277515	153348722	1.949	0.607639	0.124488	0.434879	0.498715	0.68749	0.813428	PGLYRP4	NM_020393	TSS200	.
chr16_89914163_89914195	GT	TCF25;MC1R	intergenic	Colon, transverse	176	0.00191	0.0691299	0.000422713	799.239	0.0272044	cg23132553	89903170	11.009	0.904819	0.0793551	0.73563	0.894442	0.949221	0.975139	TCF25	NM_014972	Body	.
chr19_43693288_43693345	TG	PLAUR;IRGC	intergenic	Lung	177	0.004688	0.068747	0.000422741	799.531	0.0261884	cg20716515	43668111	25.2055	0.269818	0.0687711	0.169188	0.2189	0.312121	0.398806	PLAUR;PLAUR;PLAUR	NM_002659;NM_001005376;NM_001005377	Body;Body;Body	N_Shore
chr15_26586397_26586425	AC	GABRB3	intronic	Prostate	95	-0.01076	0.125719	0.000422795	794.783	0.0690935	cg13904560	26625679	39.268	0.770539	0.064108	0.667519	0.729868	0.811831	0.87205	GABRB3;GABRB3	NM_000814;NM_021912	Body;Body	N_Shelf
chr11_112659150_112659194	TG	LINC02764;LOC101928847	intergenic	Lung	177	-0.003619	0.0687457	0.000422798	799.638	0.026191	cg26010149	112611580	47.592	0.789503	0.0479033	0.699933	0.760562	0.8208	0.862149	.	.	.	.
chr10_3651027_3651065	AG	LOC105376360	ncRNA_intronic	Lung	177	0.001341	0.0687449	0.000422829	799.698	0.026192	cg11313377	3631861	19.185	0.916041	0.0345326	0.858251	0.893993	0.942458	0.959008	LOC105376360	NR_131187	Body	.
chr7_103962646_103962676	TG	RELN	intronic	Ovary	122	-0.015794	0.0987743	0.000422831	798.007	0.0364882	cg10001287	103981198	18.537	0.262085	0.100701	0.142391	0.197022	0.315304	0.419584	RELN;RELN	NM_005045;NM_173054	Body;Body	.
chr17_1779479_1779514	AAAAC	SMYD4	UTR3	Lung	177	-0.004585	0.0687446	0.000422841	799.719	0.026192	cg10974383	1766209	13.2875	0.682006	0.0529689	0.608729	0.645003	0.716346	0.766744	SERPINF1	NM_002615	5'UTR	.
chr5_116784124_116784250	TTTC	LINC02214;LINC00992	intergenic	Ovary	122	-0.000858	0.0987738	0.000422845	798.034	0.0364882	cg01188303	116753484	30.703	0.941981	0.020896	0.906685	0.929274	0.956896	0.97065	.	.	.	.
chr3_13651588_13651608	TG	LINC00620	ncRNA_intronic	Colon, transverse	176	0.009216	0.0691266	0.00042285	799.499	0.0272114	cg18465041	13685141	33.543	0.692529	0.0396653	0.633164	0.661897	0.716053	0.759391	LINC00620	NR_027103	Body	.
chr12_1651603_1651641	TC	WNT5B;MIR3649	intergenic	Lung	177	-0.002597	0.0687441	0.000422865	799.766	0.0261926	cg00769590	1646908	4.714	0.706932	0.0382392	0.636851	0.685295	0.733402	0.766756	WNT5B;WNT5B	NM_030775;NM_032642	3'UTR;3'UTR	S_Shore
chr2_230421498_230421522	AT	SP100	intronic	Colon, transverse	171	0.00375	0.0711016	0.00042291	799.611	0.0272134	cg04659582	230411358	10.152	0.0620416	0.0254014	0.0324223	0.0492496	0.0707293	0.099416	.	.	.	.
chr2_207151723_207151751	AC	KLF7	intronic	Colon, transverse	176	0.010214	0.0691244	0.000422944	799.675	0.0272147	cg02577773	207163146	11.409	0.370679	0.127418	0.138387	0.30533	0.449379	0.561721	KLF7	NM_003709	Body	N_Shelf
chr6_52115722_52115742	GAAG	PKHD1;MIR206	intergenic	Ovary	122	0.015949	0.0987697	0.000422968	798.267	0.0364939	cg00852771	52152647	36.915	0.195221	0.128396	0.09974	0.13499	0.204794	0.297773	.	.	.	.
chr12_121406283_121406304	GTT	RNF34	intronic	Lung	177	0.00399	0.0687412	0.000422987	799.997	0.0261987	cg00707814	121455865	49.5715	0.820563	0.0553209	0.737066	0.784666	0.857751	0.903088	KDM2B;KDM2B	NM_032590;NM_001005366	Body;Body	S_Shelf
chr16_17377175_17377189	CA	XYLT1	intronic	Lung	177	-0.003481	0.0687403	0.000423026	800.07	0.0262	cg01397793	17366480	10.702	0.91252	0.0753299	0.798644	0.885058	0.96084	0.97565	XYLT1	NM_022166	Body	.
chr13_24271021_24271039	CT	SPATA13	intronic	Colon, transverse	176	0.009921	0.069122	0.000423043	799.863	0.0272201	cg16613459	24272598	1.568	0.399829	0.0574832	0.312785	0.355434	0.437162	0.479975	SPATA13;SPATA13;SPATA13;SPATA13;SPATA13;SPATA13	NM_001286794;NM_001166271;NM_153023;NM_001286795;NM_001286793;NM_001286792	5'UTR;Body;Body;Body;Body;Body	.
chr19_35292644_35292671	GT	MAG	intronic	Colon, transverse	176	0.006899	0.0691203	0.000423118	800.005	0.027224	cg21305926	35293925	1.2675	0.697641	0.0879137	0.553203	0.634459	0.754928	0.839757	MAG;MAG	NM_080600;NM_002361	5'UTR;5'UTR	N_Shore
chr8_61754059_61754152	GGGGTA	MIR4470;LINC02155	intergenic	Prostate	95	-0.005397	0.125706	0.000423125	795.403	0.0691327	cg22266107	61719970	34.1355	0.801147	0.119769	0.537572	0.757552	0.890439	0.920485	.	.	.	.
chr1_940284_940318	GCC	SAMD11	intronic	Lung	170	-0.002461	0.0715051	0.000423133	800.272	0.0262058	cg03521652	939221	1.08	0.498012	0.0496624	0.430378	0.465357	0.529185	0.581111	SAMD11	NM_152486	Body	N_Shore
chr6_63613037_63613059	CG	PTP4A1;PHF3	intergenic	Colon, transverse	176	-0.00658	0.0691196	0.000423144	800.054	0.0272248	cg02145482	63633045	19.997	0.818248	0.0628873	0.712697	0.777869	0.857434	0.923636	.	.	.	N_Shelf
chr16_75303365_75303428	ATGT	CFDP1	intronic	Prostate	95	0.023518	0.125705	0.000423145	795.441	0.0691327	cg13914841	75269559	33.8375	0.818637	0.200429	0.358707	0.678214	0.958072	0.972198	.	.	.	S_Shelf
chr2_239221609_239221651	AC	HDAC4	intronic	Lung	177	0.005593	0.0687367	0.000423176	800.354	0.0262073	cg25746499	239232082	10.452	0.362184	0.0502538	0.28472	0.325799	0.392011	0.440547	HDAC4	NM_006037	Body	Island
chr9_281641_281665	TG	DOCK8	intronic	Lung	177	0.007572	0.0687365	0.000423186	800.372	0.0262073	cg07796809	278901	2.752	0.436017	0.0466632	0.364921	0.405	0.465883	0.508162	DOCK8;DOCK8;DOCK8	NM_001193536;NM_001190458;NM_203447	5'UTR;5'UTR;Body	.
chr5_130071_130085	AG	PLEKHG4B	intronic	Ovary	122	-0.007667	0.0987614	0.000423218	798.738	0.0365085	cg04446613	140452	10.374	0.816712	0.0311784	0.766901	0.796046	0.837426	0.862396	PLEKHG4B	NM_052909	1stExon	.
chr13_47126770_47126850	AC	HTR2A;LINC00562	intergenic	Lung	177	0.003052	0.0687354	0.000423234	800.463	0.0262094	cg08650900	47120640	6.17	0.949735	0.037753	0.884973	0.939338	0.973721	0.983472	.	.	.	.
chr8_23559338_23559352	GT	SLC25A37	intronic	Lung	177	-0.003162	0.0687346	0.000423268	800.527	0.0262107	cg06642489	23509650	49.695	0.954972	0.0221753	0.919672	0.944026	0.970204	0.980209	.	.	.	.
chr2_205607831_205607879	AC	PARD3B	intronic	Ovary	122	-0.008078	0.0987597	0.00042327	798.836	0.0365085	cg21539903	205611976	4.121	0.475985	0.189344	0.16797	0.34511	0.588546	0.797899	PARD3B;PARD3B;PARD3B	NM_152526;NM_057177;NM_205863	Body;Body;Body	.
chr14_77564400_77564450	AC	SPTLC2	intronic	Ovary	122	-0.004242	0.0987592	0.000423284	798.862	0.0365085	cg14533461	77555293	9.132	0.239204	0.0938755	0.104482	0.172903	0.295484	0.37972	SPTLC2;SPTLC2	NM_004863;NM_004863	ExonBnd;Body	.
chr17_82887131_82887180	CG	TBCD	intronic	Ovary	122	0.002274	0.0987589	0.000423293	798.88	0.0365085	cg25481186	82934204	47.0485	0.608927	0.0467173	0.537339	0.573842	0.638965	0.683041	TBCD	NM_005993	Body	S_Shelf
chr9_96447277_96447324	AC	ZNF367;HABP4	intergenic	Lung	177	0.003413	0.0687337	0.000423304	800.596	0.0262112	cg13563390	96491328	44.0275	0.700415	0.0730539	0.58206	0.65236	0.751571	0.820574	HABP4	NM_014282	3'UTR	.
chr15_55629375_55629436	TG	PRTG	intronic	Ovary	122	0.005527	0.0987577	0.00042333	798.949	0.0365101	cg13878116	55589409	39.9965	0.440782	0.147074	0.22666	0.344252	0.525927	0.729549	PYGO1	NM_015617	TSS1500	S_Shore
chr22_41747049_41747067	ATA	MEI1	intronic	Prostate	95	0.008947	0.125697	0.000423337	795.801	0.069158	cg21952123	41750259	3.201	0.78864	0.0335266	0.743904	0.767602	0.811449	0.834827	MEI1	NM_152513	Body	.
chr11_1506257_1506287	CAAAA	MOB2;DUSP8	intergenic	Ovary	122	-0.007663	0.0987561	0.000423378	799.04	0.0365125	cg03690133	1462603	43.669	0.808397	0.0384785	0.732574	0.782008	0.833025	0.866255	.	.	.	Island
chr7_12569183_12569229	AC	LOC102725191;SCIN	intergenic	Lung	177	0.003413	0.0687313	0.000423406	800.788	0.0262158	cg26516287	12589650	20.444	0.792275	0.0415369	0.729034	0.763262	0.822074	0.859221	SCIN;SCIN	NM_001112706;NM_033128	Body;5'UTR	.
chr1_170664088_170664107	CT	PRRX1	upstream	Colon, transverse	176	-0.002159	0.0691129	0.00042343	800.595	0.0272413	cg02584225	170667428	3.3305	0.788895	0.0748139	0.644441	0.75033	0.838589	0.900513	PRRX1;PRRX1	NM_006902;NM_022716	Body;Body	S_Shelf
chr11_43942035_43942076	GT	C11orf96	upstream	Prostate	95	-0.007751	0.125693	0.000423431	795.977	0.0691673	cg21428460	43941817	0.2385	0.221062	0.0499598	0.139456	0.187265	0.253371	0.283257	C11orf96	NM_001145033	TSS1500	N_Shore
chr2_100875461_100875505	AC	NPAS2	intronic	Colon, transverse	176	-0.009828	0.069112	0.000423467	800.665	0.0272428	cg12787876	100878056	2.573	0.73883	0.165207	0.442356	0.644894	0.869068	0.966887	NPAS2	NM_002518	5'UTR	.
chr19_5035880_5035904	GC	KDM4B	intronic	Colon, transverse	176	-0.002022	0.0691102	0.000423544	800.811	0.0272468	cg22960833	4988752	47.14	0.777278	0.0693021	0.669629	0.730601	0.824305	0.886444	KDM4B	NM_015015	5'UTR	S_Shelf
chr13_33335966_33336002	ATTC	STARD13	intronic	Prostate	95	-0.004608	0.125685	0.000423622	796.338	0.0691746	cg08336473	33353345	17.361	0.595149	0.0895196	0.447356	0.544113	0.655204	0.725569	STARD13	NM_001243476	Body	S_Shelf
chr1_150506574_150506606	AC	TARS2	intronic	Ovary	122	0.005389	0.0987472	0.000423644	799.542	0.0365304	cg14037218	150549891	43.301	0.18349	0.0441255	0.124428	0.153812	0.205023	0.244797	ADAMTSL4;ADAMTSL4	NM_019032;NM_025008	5'UTR;5'UTR	Island
chr2_20222088_20222110	AC	SDC1	intronic	Lung	177	-0.007581	0.0687235	0.000423739	801.419	0.0262356	cg04745032	20184735	37.364	0.29783	0.0548177	0.201252	0.261976	0.334383	0.379865	.	.	.	.
chr7_1023624_1023678	AC	C7orf50	intronic	Ovary	122	0.009968	0.0987434	0.000423759	799.758	0.0365387	cg26992028	990651	33	0.510011	0.155918	0.270912	0.40628	0.622432	0.783177	.	.	.	Island
chr12_92505017_92505041	TTA	LINC02397;PLEKHG7	intergenic	Ovary	122	0.010666	0.0987423	0.000423792	799.821	0.0365389	cg00270856	92537793	32.764	0.870118	0.0457838	0.790525	0.84531	0.902226	0.927575	.	.	.	.
chr19_48277794_48277834	GT	ZNF114	intronic	Colon, transverse	176	-0.003624	0.0691039	0.000423811	801.316	0.0272631	cg08443203	48272132	5.682	0.341389	0.0717941	0.228655	0.290792	0.396149	0.460886	ZNF114	NM_153608	5'UTR	S_Shore
chr22_42037128_42037165	TG	WBP2NL;NAGA	intergenic	Ovary	122	0.003453	0.0987414	0.000423819	799.872	0.0365389	cg09876992	42074864	37.7175	0.0906313	0.0296057	0.0536002	0.0708263	0.104508	0.140579	FAM109B	NM_001002034	5'UTR	S_Shore
chr11_60786163_60786212	CA	MS4A10	intronic	Colon, transverse	176	0.00615	0.0691027	0.000423859	801.405	0.0272652	cg23117439	60767505	18.6825	0.428413	0.0562147	0.33211	0.387028	0.467363	0.512923	MS4A15;MS4A15	NM_152717;NM_001098835	5'UTR;Body	Island
chr18_55586153_55586228	AGC	TCF4	intronic	Colon, transverse	176	-0.0008	0.0691023	0.000423879	801.443	0.0272655	cg16084118	55586008	0.1825	0.281482	0.127262	0.0617425	0.201733	0.37365	0.500645	TCF4;TCF4;TCF4;TCF4;TCF4;TCF4;TCF4;TCF4	NM_001306207;NM_001243227;NM_001306207;NM_001243228;NM_001083962;NM_003199;NM_001243230;NM_001243226	5'UTR;5'UTR;1stExon;Body;Body;Body;Body;Body	N_Shelf
chr19_4338120_4338138	CA	STAP2	intronic	Ovary	122	0.018212	0.098739	0.00042389	800.006	0.0365433	cg00852565	4326527	11.602	0.297539	0.0650645	0.2013	0.250998	0.338077	0.400889	STAP2;STAP2	NM_001013841;NM_017720	Body;Body	N_Shore
chr17_17793779_17793818	CAG	RAI1	exonic	Prostate	95	-0.018814	0.125672	0.00042393	796.916	0.0692008	cg17029706	17818331	24.5325	0.520702	0.0551355	0.439085	0.485712	0.548006	0.604833	SREBF1;SREBF1	NM_004176;NM_001005291	Body;Body	.
chr6_32223881_32223911	AGC	NOTCH4	exonic	Colon, transverse	176	-0.006534	0.0691009	0.000423938	801.555	0.0272684	cg11868595	32223449	0.447	0.623293	0.0710289	0.5189	0.574364	0.670857	0.756782	NOTCH4	NM_004557	Body	.
chr20_35321252_35321284	TG	UQCC1	intronic	Colon, transverse	176	-0.002798	0.0690996	0.000423993	801.659	0.027271	cg16814978	35296001	25.267	0.581609	0.0439858	0.505612	0.555618	0.612915	0.641111	.	.	.	S_Shelf
chr6_148244904_148244960	TG	SAMD5;SASH1	intergenic	Prostate	95	0.024511	0.125669	0.00042401	797.066	0.0692077	cg26588612	148241201	3.731	0.559477	0.124087	0.348973	0.47525	0.62652	0.749116	.	.	.	.
chr10_120571093_120571131	GT	PLPP4	intronic	Ovary	122	-0.00693	0.0987339	0.000424046	800.3	0.0365531	cg14141340	120585375	14.263	0.482912	0.11644	0.267843	0.410442	0.569176	0.627597	PPAPDC1A;MIR5694	NM_001030059;NR_049879	Body;Body	.
chr20_8275250_8275286	GT	PLCB1	intronic	Ovary	122	0.039364	0.0987327	0.00042408	800.364	0.0365531	cg15657730	8248614	26.654	0.967757	0.12565	0.977984	0.985495	0.989962	0.992964	PLCB1;PLCB1	NM_182734;NM_015192	Body;Body	.
chr20_48681678_48681702	GATG	PREX1	intronic	Ovary	122	0.011286	0.0987327	0.000424081	800.367	0.0365531	cg11494288	48724610	42.92	0.361339	0.140977	0.148447	0.239545	0.470381	0.578987	PREX1	NM_020820	Body	.
chr4_7640048_7640064	GT	SORCS2	intronic	Colon, transverse	176	-0.010514	0.0690963	0.000424132	801.922	0.0272766	cg14796050	7635646	4.41	0.558762	0.0998788	0.395192	0.497613	0.618834	0.734454	SORCS2	NM_020777	Body	.
chr20_61214659_61214690	TG	LINC01718;CDH4	intergenic	Colon, transverse	176	-0.005032	0.0690962	0.000424134	801.926	0.0272766	cg15534366	61251151	36.4765	0.827521	0.0618283	0.730724	0.791776	0.869178	0.919332	CDH4	NM_001794	TSS1500	N_Shore
chr3_138949391_138949417	GT	FOXL2NB	intronic	Colon, transverse	176	0.009963	0.0690961	0.000424138	801.933	0.0272766	cg18005180	138942998	6.406	0.584988	0.0592587	0.510275	0.547023	0.610072	0.702428	.	.	.	N_Shore
chr15_74225117_74225155	GT	STRA6;CCDC33	intergenic	Ovary	122	0.008637	0.0987301	0.000424159	800.515	0.0365582	cg00597876	74202568	22.568	0.723954	0.0744269	0.601655	0.677812	0.769159	0.845487	STRA6;STRA6;STRA6;STRA6;STRA6	NM_001142617;NM_001142618;NM_001142619;NM_022369;NM_001142620	5'UTR;5'UTR;5'UTR;5'UTR;5'UTR	.
chr3_111751168_111751206	GT	PHLDB2;PLCXD2	intronic	Lung	177	0.001223	0.0687131	0.00042418	802.253	0.0262592	cg03624240	111750519	0.668	0.973345	0.010375	0.952798	0.966822	0.980609	0.986006	PLCXD2;PHLDB2;PLCXD2	NM_153268;NM_001134437;NM_001185106	Body;5'UTR;3'UTR	.
chr9_72603386_72603422	AC	TMC1	intronic	Prostate	95	-0.027445	0.12566	0.000424222	797.464	0.0692303	cg07980824	72614499	11.095	0.721545	0.137627	0.486804	0.640614	0.827542	0.908089	TMC1	NM_138691	5'UTR	.
chr2_197374035_197374156	TC	ANKRD44;SF3B1	intergenic	Ovary	122	0.000956	0.0987257	0.000424292	800.765	0.036568	cg03185894	197403015	28.9195	0.844063	0.0591307	0.748009	0.809275	0.884732	0.926238	SF3B1;SF3B1	NM_012433;NM_012433	ExonBnd;Body	.
chr12_75210780_75210828	AAGA	KCNC2	upstream	Colon, transverse	176	0.009705	0.0690922	0.000424305	802.249	0.0272855	cg09726046	75210704	0.1	0.878251	0.0433423	0.806933	0.852735	0.909359	0.93781	KCNC2;KCNC2;KCNC2;KCNC2;KCNC2;KCNC2	NM_139137;NM_139136;NM_001260497;NM_001260499;NM_001260498;NM_153748	TSS1500;TSS1500;TSS1500;TSS1500;TSS1500;TSS1500	S_Shore
chr20_2669361_2669386	AC	IDH3B;EBF4	intergenic	Colon, transverse	176	-0.00142	0.0690918	0.000424323	802.283	0.0272858	cg08868391	2664444	4.9295	0.0422903	0.020302	0.0219687	0.0307416	0.0491419	0.0781847	IDH3B;IDH3B;IDH3B	NM_001258384;NM_006899;NM_174855	TSS1500;TSS1500;TSS1500	S_Shore
chr2_151339559_151339603	GT	LOC101929319	ncRNA_intronic	Lung	177	0.00938	0.0687096	0.000424329	802.534	0.026267	cg04758026	151303077	36.504	0.569	0.0896393	0.417537	0.513692	0.629994	0.720314	.	.	.	.
chr17_39956234_39956300	TTTCTTTCT	LRRC3C;GSDMA	intergenic	Ovary	122	-0.003807	0.0987234	0.000424361	800.895	0.0365722	cg18632152	39974583	18.316	0.78919	0.0526676	0.713163	0.750801	0.826145	0.872372	GSDMA	NM_178171	Body	.
chr2_64913847_64913886	TG	LINC02245	ncRNA_intronic	Prostate	95	0.005435	0.125653	0.000424376	797.754	0.0692495	cg01900115	64939468	25.6015	0.742896	0.0751415	0.610695	0.711602	0.792834	0.834508	.	.	.	.
chr2_231604688_231604754	GGCCCGGCCCAGCA	TEX44;PTMA	intergenic	Lung	177	-0.005772	0.0687073	0.00042443	802.724	0.0262723	cg02464551	231617860	13.139	0.567563	0.0594795	0.460993	0.530848	0.603664	0.658534	.	.	.	S_Shelf
chr11_2306544_2306583	GA	TSPAN32	intronic	Colon, transverse	176	-0.009565	0.0690886	0.000424457	802.537	0.0272935	cg21027517	2301277	5.2865	0.571413	0.0834468	0.445144	0.511728	0.617074	0.72407	C11orf21;TSPAN32;C11orf21	NR_024621;NM_139022;NM_001142946	Body;TSS1500;Body	.
chr5_147510735_147510765	CA	DPYSL3	upstream	Colon, transverse	176	-0.005172	0.0690854	0.000424591	802.791	0.0273012	cg21633059	147484112	26.638	0.302577	0.163873	0.076582	0.178168	0.409787	0.595569	.	.	.	.
chr2_71439033_71439063	TG	ZNF638;DYSF	intergenic	Prostate	95	-0.00551	0.125644	0.000424595	798.165	0.0692731	cg15491567	71452545	13.497	0.658711	0.0966881	0.541663	0.613244	0.71635	0.795713	DYSF;DYSF;DYSF;DYSF;DYSF;DYSF;DYSF	NM_001130980;NM_001130981;NM_001130976;NM_001130979;NM_001130977;NM_001130978;NM_003494	TSS1500;TSS1500;TSS1500;TSS1500;TSS1500;TSS1500;TSS1500	N_Shore
chr1_11069227_11069259	GT	EXOSC10	intronic	Ovary	122	-0.00114	0.0987126	0.000424688	801.512	0.0365928	cg08529574	11073193	3.95	0.892989	0.0350069	0.832884	0.878228	0.916573	0.934969	EXOSC10;EXOSC10	NM_002685;NM_001001998	Body;Body	.
chr11_45986084_45986108	AC	PHF21A	intronic	Ovary	122	0.00559	0.0987124	0.000424693	801.521	0.0365928	cg05015897	45983461	2.635	0.774447	0.0654975	0.653809	0.734963	0.823948	0.868044	PHF21A;PHF21A	NM_016621;NM_001101802	Body;Body	.
chr16_73055847_73055873	AC	ZFHX3	intronic	Ovary	122	-0.007645	0.0987123	0.000424697	801.529	0.0365928	cg05516390	73054778	1.082	0.609664	0.0735562	0.504172	0.569529	0.6522	0.715599	ZFHX3	NM_001164766	5'UTR	N_Shelf
chr14_85566549_85566577	TG	FLRT2	intronic	Colon, transverse	176	-0.006484	0.0690813	0.000424767	803.122	0.0273106	cg01537995	85530008	36.555	0.23869	0.108512	0.0511451	0.175966	0.308954	0.415067	FLRT2	NM_013231	TSS200	N_Shore
chr9_109601279_109601299	TG	MIR3927;PALM2AKAP2	intergenic	Ovary	122	-0.00407	0.0987091	0.000424793	801.71	0.0365978	cg21230400	109643242	41.953	0.965638	0.0134973	0.937618	0.959177	0.975143	0.981969	PALM2;PALM2	NM_001037293;NM_053016	Body;Body	S_Shelf
chr18_58042426_58042450	GT	ATP8B1;NEDD4L	intergenic	Lung	177	-0.009184	0.0686977	0.000424839	803.499	0.0262952	cg09671629	58043123	0.685	0.10158	0.0394691	0.0482848	0.0744532	0.124492	0.172626	NEDD4L;NEDD4L;NEDD4L	NM_015277;NM_001243960;NM_001144967	TSS1500;TSS1500;TSS1500	N_Shore
chr15_42537233_42537263	CA	LRRC57	downstream	Lung	177	0.001273	0.0686976	0.000424841	803.502	0.0262952	cg21293051	42578393	41.145	0.944205	0.0214195	0.902204	0.934305	0.959422	0.968859	STARD9	NM_020759	Body	N_Shelf
chr18_63878371_63878399	AACC	SERPINB7;SERPINB2	intergenic	Colon, transverse	176	0.014051	0.0690794	0.000424849	803.278	0.0273149	cg06239183	63832853	45.532	0.809875	0.0625635	0.709684	0.765931	0.849742	0.919314	.	.	.	.
chr6_33874934_33874970	GT	MLN;LINC01016	intergenic	Lung	177	0.004271	0.0686972	0.00042486	803.538	0.0262955	cg12439232	33909514	34.562	0.865583	0.0698633	0.754013	0.822044	0.923154	0.964445	.	.	.	.
chr11_5363457_5363467	CT	OR51B5	intronic	Ovary	122	0.013852	0.0987061	0.000424884	801.882	0.0366023	cg02678648	5368934	5.472	0.876351	0.0599707	0.757757	0.838527	0.922422	0.942998	OR51B5;OR51B5	NR_038321;NM_001005567	Body;5'UTR	.
chr16_50341177_50341219	AC	BRD7	intronic	Lung	177	-0.002434	0.0686966	0.000424885	803.586	0.0262962	cg17265849	50306498	34.7	0.751283	0.0506019	0.669392	0.713168	0.786604	0.832732	ADCY7;ADCY7	NM_001286057;NM_001114	Body;Body	.
chr3_195104198_195104246	GT	XXYLT1	intronic	Colon, transverse	176	0.00391	0.0690782	0.000424899	803.373	0.0273172	cg08704934	195105856	1.634	0.835445	0.0526855	0.743858	0.816569	0.871095	0.90127	C3orf21	NM_152531	Body	.
chr12_8695178_8695219	CCGCC	RIMKLB	intronic	Ovary	122	0.023145	0.0987042	0.00042494	801.988	0.0366054	cg07364429	8699077	3.8785	0.38111	0.103778	0.233477	0.302157	0.463	0.553289	RIMKLB;RIMKLB;RIMKLB	NM_020734;NM_001297776;NR_123740	TSS1500;5'UTR;Body	S_Shore
chr16_88455132_88455172	GT	ZFPM1	intronic	Colon, transverse	176	-0.008029	0.0690763	0.000424978	803.523	0.0273211	cg01690119	88445414	9.738	0.554253	0.0577023	0.453644	0.518259	0.592326	0.638587	.	.	.	N_Shore
chr5_132485828_132485850	AC	IRF1	intronic	Colon, transverse	176	-0.001347	0.069076	0.000424993	803.55	0.0273211	cg00594167	132436347	49.492	0.971908	0.0176145	0.940757	0.966651	0.98344	0.98895	C5orf56	NM_001013717	Body	.
chr8_22060413_22060431	CT	DMTN	intronic	Lung	177	0.024239	0.068694	0.000424993	803.79	0.026302	cg03292675	22055353	5.069	0.495882	0.0753673	0.384558	0.447213	0.544154	0.619077	EPB49;EPB49;EPB49	NM_001114136;NM_001114139;NM_001114137	5'UTR;5'UTR;5'UTR	N_Shore
chr4_76905857_76905909	TAGA	SOWAHB;SEPTIN11	intergenic	Colon, transverse	176	-0.033288	0.0690752	0.000425026	803.612	0.0273211	cg10057126	76898639	7.244	0.525037	0.172967	0.244795	0.417156	0.646322	0.828106	ANKRD56	NM_001029870	TSS1500	S_Shore
chr20_3902972_3903018	AC	PANK2	intronic	Prostate	95	-0.00824	0.125625	0.000425071	799.061	0.0693285	cg12758625	3934959	31.964	0.759879	0.0826025	0.62839	0.709479	0.814303	0.878773	RNF24;RNF24;RNF24	NM_001134337;NM_001134338;NM_007219	Body;Body;Body	.
chr13_33209443_33209460	CT	STARD13	intronic	Lung	177	-0.012946	0.0686922	0.000425072	803.94	0.0263061	cg23569067	33249365	39.9135	0.883461	0.0542471	0.777046	0.85359	0.92486	0.954391	STARD13;STARD13	NM_178006;NM_001243476	Body;Body	.
chr4_3037044_3037070	GT	GRK4	intronic	Prostate	95	0.012314	0.125624	0.000425082	799.081	0.0693285	cg10453778	3060110	23.053	0.893932	0.0654032	0.795499	0.872909	0.933685	0.952907	.	.	.	.
chr3_46362340_46362386	TG	CCR2;CCR5AS	intergenic	Lung	177	0.012425	0.0686912	0.000425113	804.017	0.0263073	cg02315645	46352876	9.487	0.271854	0.114297	0.0920445	0.17681	0.364257	0.459511	CCR2;CCR2	NM_001123041;NM_001123396	TSS1500;TSS1500	.
chr9_36636728_36636857	TTTC	MELK	intronic	Lung	177	-0.001508	0.0686908	0.00042513	804.05	0.0263073	cg11357442	36632618	4.1745	0.943012	0.0232231	0.898191	0.933968	0.958073	0.967571	MELK;MELK;MELK;MELK;MELK;MELK;MELK;MELK;MELK;MELK	NR_046337;NM_001256688;NM_001256687;NM_001256685;NM_014791;NM_001256691;NM_001256690;NM_001256689;NM_001256692;NM_001256693	Body;Body;Body;Body;Body;Body;Body;Body;Body;Body	.
chr7_155037881_155037929	TC	PAXIP1-DT;HTR5A-AS1	intergenic	Lung	177	0.004948	0.0686908	0.000425133	804.055	0.0263073	cg02396192	155066839	28.934	0.602951	0.086735	0.470225	0.544909	0.665549	0.744071	.	.	.	N_Shelf
chr14_92912669_92912746	GGGAGA	LINC02287;CHGA	intergenic	Colon, transverse	176	0.005335	0.0690721	0.000425157	803.86	0.0273278	cg16279084	92881108	31.5995	0.437604	0.0684729	0.321332	0.401678	0.475365	0.538831	.	.	.	.
chr7_81598911_81598963	AC	LOC100128317	ncRNA_intronic	Colon, transverse	176	0.001895	0.0690719	0.000425164	803.873	0.0273278	cg13041028	81616349	17.412	0.950027	0.0277902	0.896802	0.945492	0.965101	0.977729	LOC100128317;LOC100128317	NR_126026;NR_126025	Body;Body	.
chr3_8502569_8502607	AC	LMCD1	intronic	Ovary	122	-0.004887	0.0986964	0.000425176	802.434	0.0366224	cg03843335	8536566	33.978	0.534343	0.124276	0.352465	0.447492	0.600554	0.744894	LMCD1;LMCD1;LMCD1;LMCD1	NM_001278233;NM_001278235;NM_014583;NM_001278234	5'UTR;Body;Body;Body	.
chr12_122899050_122899094	AC	VPS37B;ABCB9	intergenic	Ovary	122	-0.004701	0.0986949	0.000425221	802.519	0.0366246	cg15121983	122849355	49.717	0.918615	0.0281076	0.876366	0.899402	0.937581	0.95762	HIP1R;HIP1R;HIP1R	NM_001303099;NM_001303097;NM_003959	Body;Body;Body	.
chr22_24594391_24594425	TG	GGT1	intronic	Colon, transverse	176	-0.009402	0.0690696	0.000425263	804.06	0.0273323	cg13567870	24589884	4.524	0.949337	0.0381536	0.925577	0.945661	0.9654	0.974604	C22orf36;GGT1	NM_207644;NM_013430	Body;5'UTR	N_Shelf
chr12_112791867_112791905	GA	RPH3A	UTR5	Ovary	122	-0.002495	0.0986931	0.000425275	802.621	0.0366276	cg08254200	112791999	0.113	0.63417	0.0729703	0.517721	0.583332	0.685028	0.748081	RPH3A;RPH3A;RPH3A;RPH3A	NM_014954;NM_001143854;NM_014954;NM_001143854	5'UTR;5'UTR;1stExon;1stExon	.
chr2_170489634_170489668	GT	MYO3B	intronic	Prostate	95	-0.005094	0.125613	0.00042536	799.603	0.0693678	cg20822380	170485616	4.035	0.873825	0.0781151	0.734008	0.839175	0.932277	0.967115	MYO3B;MYO3B;MYO3B;MYO3B;MYO3B	NR_045684;NR_045683;NR_045682;NM_138995;NM_001083615	Body;Body;Body;Body;Body	.
chr7_65746099_65746149	AC	LOC441242	ncRNA_intronic	Lung	177	0.003132	0.0686854	0.00042536	804.484	0.0263204	cg14635240	65746552	0.428	0.796883	0.0608614	0.69575	0.760661	0.844218	0.875189	LOC441242;LOC441242	NR_103527;NR_038378	Body;Body	.
chr1_6140967_6141001	AAT	CHD5	intronic	Colon, transverse	172	-0.002504	0.0706347	0.000425506	804.521	0.0273461	cg19308227	6146263	5.279	0.841623	0.0362678	0.773522	0.819317	0.865396	0.902317	CHD5	NM_015557	Body	N_Shelf
chr15_95276945_95276983	GT	LOC440311;LINC01197	intergenic	Ovary	122	-0.003832	0.0986846	0.000425531	803.104	0.0366472	cg07695058	95260374	16.59	0.726563	0.0760279	0.613993	0.675135	0.760968	0.832161	.	.	.	.
chr2_65366305_65366323	AAC	SPRED2	intronic	Colon, transverse	176	-0.008744	0.0690633	0.000425532	804.569	0.0273468	cg19337748	65396490	30.176	0.466439	0.152244	0.210674	0.357138	0.564664	0.722974	SPRED2	NM_181784	Body	.
chr4_37732659_37732679	AC	RELL1;PGM2	intergenic	Lung	177	0.013408	0.0686814	0.000425533	804.812	0.0263294	cg03109660	37682883	49.786	0.713066	0.0863594	0.578053	0.664491	0.769422	0.83744	RELL1;RELL1	NM_001085400;NM_001085399	Body;Body	N_Shelf
chr12_44390199_44390231	AC	TMEM117	downstream	Ovary	122	0.015276	0.0986843	0.000425541	803.123	0.0366472	cg27300157	44431690	41.475	0.66588	0.0603426	0.581711	0.621197	0.697151	0.783968	.	.	.	.
chr7_150978891_150978981	AC	KCNH2	upstream	Lung	177	-0.000403	0.0686809	0.000425554	804.852	0.0263299	cg15104796	150978753	0.183	0.0574303	0.0141119	0.0381757	0.0470977	0.0644755	0.0829265	KCNH2;KCNH2	NM_000238;NM_172056	TSS1500;TSS1500	Island
chr5_172153288_172153324	AAAG	STK10	intronic	Lung	177	0.003407	0.0686804	0.000425575	804.891	0.0263303	cg03895810	172185591	32.285	0.697744	0.0884721	0.535424	0.658718	0.75306	0.815666	STK10	NM_005990	Body	N_Shore
chr22_23527785_23527833	GT	FAM230I;PCAT14	intergenic	Prostate	95	0.008581	0.125603	0.000425589	800.034	0.0693932	cg27320596	23527011	0.798	0.309383	0.114358	0.189577	0.240062	0.338504	0.553496	.	.	.	.
chr16_571038_571108	GT	PIGQ	intronic	Lung	177	0.002466	0.0686794	0.000425616	804.968	0.0263313	cg15192627	591448	20.375	0.837481	0.102383	0.642936	0.793511	0.916729	0.951122	RAB40C;RAB40C;RAB40C;RAB40C;RAB40C	NM_001172665;NM_001172666;NM_001172664;NM_001172663;NM_021168	Body;Body;Body;Body;Body	S_Shore
chr7_44136614_44136656	CA	POLD2;MYL7	intergenic	Lung	177	0.00511	0.0686794	0.000425618	804.973	0.0263313	cg13476133	44146047	9.412	0.0528853	0.0226547	0.0210988	0.0368913	0.0636566	0.0951664	GCK;GCK;GCK	NM_000162;NM_033508;NM_033507	Body;Body;Body	Island
chr7_11329537_11329595	TG	PHF14;THSD7A	intergenic	Prostate	95	-0.003726	0.125599	0.000425689	800.222	0.0694035	cg08408040	11341506	11.94	0.0349365	0.0243711	0.0156448	0.0220484	0.0407279	0.0721505	.	.	.	.
chr12_6846689_6846699	CA	CDCA3	UTR3	Prostate	95	-0.013501	0.125597	0.000425728	800.297	0.0694039	cg06592670	6840953	5.741	0.774691	0.0592004	0.693145	0.756911	0.809376	0.835532	GNB3;GNB3;GNB3;GNB3	NM_002075;NM_001297571;NM_002075;NM_001297571	1stExon;1stExon;5'UTR;5'UTR	.
chr8_27487357_27487397	CTCTT	CHRNA2;EPHX2	intergenic	Colon, transverse	176	0.011652	0.0690581	0.000425752	804.985	0.0273581	cg07150473	27480666	6.711	0.725637	0.0666037	0.606538	0.684067	0.772308	0.815668	CHRNA2	NM_000742	TSS1500	.
chr12_24563495_24563533	CA	SOX5;LINC00477	intergenic	Prostate	95	0.003146	0.125595	0.000425791	800.414	0.0694081	cg13080282	24564244	0.73	0.120194	0.0618181	0.0440104	0.0756138	0.152218	0.2316	.	.	.	S_Shore
chr10_70136527_70136567	TG	AIFM2;TYSND1	intergenic	Ovary	122	0.002007	0.0986753	0.000425813	803.635	0.0366689	cg01322555	70133031	3.516	0.0291584	0.031531	0.0143188	0.0181593	0.0283963	0.0594017	AIFM2	NM_032797	TSS200	Island
chr10_101830769_101830781	AC	KCNIP2	intronic	Colon, transverse	176	0.009617	0.0690565	0.000425819	805.112	0.027361	cg21940923	101844024	13.249	0.292401	0.153936	0.0749256	0.163678	0.419639	0.55345	KCNIP2;KCNIP2;KCNIP2;KCNIP2;KCNIP2;KCNIP2	NM_173197;NM_173195;NM_014591;NM_173193;NM_173192;NM_173191	TSS200;TSS200;TSS200;TSS200;TSS200;TSS200	S_Shore
chr2_27283764_27283821	CA	TRIM54	intronic	Colon, transverse	176	0.004473	0.0690563	0.000425826	805.125	0.027361	cg10048975	27275895	7.8975	0.685731	0.0646936	0.584966	0.646085	0.728306	0.79056	DNAJC5G;DNAJC5G;DNAJC5G;DNAJC5G	NM_173650;NM_001303128;NM_001303127;NR_130126	5'UTR;5'UTR;5'UTR;Body	.
chr3_187699729_187699783	CA	RTP2	intronic	Prostate	95	-0.007678	0.125591	0.000425883	800.587	0.069411	cg25536032	187714445	14.689	0.447633	0.0802127	0.331619	0.390957	0.502576	0.595568	LOC100131635	NR_034062	Body	.
chr1_81682103_81682131	TG	ADGRL2	intronic	Ovary	122	0.009304	0.098672	0.000425912	803.822	0.0366757	cg11133714	81703061	20.944	0.258164	0.159038	0.063062	0.161629	0.322646	0.497804	ADGRL2	NM_001297704	5'UTR	.
chr7_2759140_2759188	AAAT	AMZ1;GNA12	intronic	Lung	169	-0.009628	0.0718466	0.000426072	805.83	0.0263567	cg13034073	2730047	29.117	0.518305	0.0538811	0.424286	0.49159	0.555001	0.597775	GNA12	NM_007353	3'UTR	.
chr3_193554653_193554687	GT	ATP13A4-AS1	ncRNA_exonic	Ovary	122	0.023081	0.098666	0.000426094	804.165	0.036688	cg01290122	193579703	25.033	0.383616	0.137422	0.165342	0.304319	0.454765	0.562342	.	.	.	.
chr14_64709729_64709765	TG	PLEKHG3	intronic	Prostate	95	0.027122	0.125579	0.000426165	801.118	0.069445	cg09337641	64666835	42.912	0.673033	0.127541	0.471206	0.602638	0.75766	0.869679	.	.	.	.
chr2_42032975_42033009	AC	C2orf91;PKDCC	intergenic	Lung	177	-0.00231	0.0686661	0.000426186	806.047	0.0263624	cg14731400	42073615	40.623	0.928888	0.0369042	0.856802	0.90989	0.952975	0.973024	.	.	.	.
chr2_44978574_44978622	AC	SIX3;SIX2	intergenic	Lung	177	0.005892	0.068666	0.000426192	806.057	0.0263624	cg09568355	45001494	22.896	0.0941547	0.0486131	0.0517985	0.0641895	0.107178	0.190506	.	.	.	Island
chr8_47658544_47658586	TGT	SPIDR	intronic	Prostate	95	-0.010061	0.125575	0.000426277	801.327	0.0694571	cg24871922	47644369	14.196	0.455273	0.154542	0.259276	0.360712	0.525717	0.76676	SPIDR;SPIDR;SPIDR;SPIDR	NR_104581;NM_001080394;NM_001282916;NM_001282919	Body;Body;Body;Body	.
chr3_177727618_177727660	GT	LINC00578	ncRNA_intronic	Colon, transverse	176	-0.02712	0.0690452	0.000426299	806.02	0.0273886	cg17918676	177752282	24.643	0.952293	0.123263	0.707335	0.974408	0.986848	0.99122	.	.	.	.
chr12_18742167_18742194	CA	CAPZA3;PLEKHA5	intergenic	Ovary	122	-0.002616	0.098659	0.000426305	804.564	0.0367029	cg24806623	18715721	26.4595	0.90812	0.0313695	0.85663	0.894352	0.931446	0.955459	PLCZ1	NM_033123	Body	.
chr22_26591890_26591928	AC	TPST2;CRYBB1	intergenic	Lung	177	-0.002765	0.0686631	0.000426316	806.292	0.0263684	cg09043193	26609602	17.693	0.703296	0.0477452	0.622054	0.670856	0.73938	0.774667	CRYBB1	NM_001887	Body	.
chr11_122837463_122837495	GGAT	UBASH3B;CRTAM	intergenic	Colon, transverse	176	-0.001732	0.0690432	0.000426386	806.184	0.0273923	cg01659052	122851604	14.125	0.889085	0.0277313	0.845655	0.874259	0.906297	0.929899	CRTAM	NM_019604	Body	.
chr3_107945550_107945580	TG	LINC00636;CD47	intergenic	Lung	177	-0.006264	0.0686612	0.000426398	806.447	0.0263726	cg14049075	107970480	24.915	0.566759	0.0527542	0.491848	0.528698	0.603306	0.651701	.	.	.	.
chr15_80064607_80064629	AC	ZFAND6	intronic	Lung	177	0.009486	0.0686601	0.000426443	806.532	0.0263745	cg04384912	80033581	31.037	0.341888	0.0563711	0.255154	0.306257	0.3722	0.448546	.	.	.	.
chr10_95283981_95284016	TG	PDLIM1	intronic	Lung	177	-0.002551	0.0686597	0.000426458	806.561	0.0263746	cg11911874	95291347	7.3485	0.0539847	0.0206208	0.0306985	0.0403124	0.0633479	0.0799554	PDLIM1	NM_020992	TSS200	Island
chr6_95604061_95604095	GT	MANEA	intronic	Colon, transverse	173	0.004401	0.0702107	0.000426536	806.467	0.0274001	cg26889241	95576616	27.462	0.130423	0.0982906	0.0467518	0.0684017	0.15755	0.353977	MANEA-AS1;MANEA;MANEA-AS1	NR_047502;NM_024641;NR_104136	Body;TSS1500;Body	N_Shore
chr2_27841729_27841761	AC	RBKS	intronic	Lung	177	-0.002434	0.068657	0.000426574	806.779	0.0263809	cg13217554	27799848	41.897	0.954562	0.0351701	0.906494	0.945898	0.973415	0.984416	RBKS;RBKS	NM_001287580;NM_022128	Body;Body	.
chr22_39871172_39871221	AAAT	ENTHD1	intronic	Ovary	118	-0.004777	0.101885	0.000426595	805.112	0.0367245	cg07641040	39859876	11.3205	0.941464	0.0220718	0.90641	0.932476	0.95632	0.965805	ENTHD1	NM_152512	Body	.
chr1_10498280_10498315	AAAAC	PEX14	intronic	Colon, transverse	176	-0.022649	0.0690379	0.000426612	806.61	0.027404	cg04254468	10507413	9.1155	0.728988	0.0609235	0.626512	0.689851	0.772386	0.824933	PEX14	NM_004565	Body	.
chr17_50130668_50130697	CA	SAMD14	upstream	Lung	177	-0.004628	0.0686555	0.000426641	806.907	0.0263842	cg13903164	50131116	0.4335	0.512383	0.0426863	0.446531	0.483991	0.538192	0.592051	SAMD14;SAMD14	NM_174920;NM_001257359	TSS1500;TSS1500	S_Shore
chr1_70187838_70187893	GAAGA	LRRC40	intronic	Colon, transverse	176	-0.005081	0.0690371	0.000426642	806.668	0.0274044	cg03215537	70143632	44.2335	0.87538	0.0679776	0.763777	0.856886	0.915787	0.939217	.	.	.	.
chr22_38139415_38139447	TTTA	PLA2G6	intronic	Colon, transverse	176	-0.007139	0.069037	0.000426647	806.677	0.0274044	cg25562233	38168156	28.725	0.710146	0.148205	0.406883	0.647765	0.822308	0.909232	PLA2G6;PLA2G6;PLA2G6	NM_001199562;NM_001004426;NM_003560	Body;Body;Body	.
chr2_74176083_74176123	AC	MOB1A	intronic	Prostate	95	0.004928	0.125559	0.000426658	802.044	0.0695012	cg09063936	74181850	5.747	0.545082	0.104987	0.33322	0.493669	0.625861	0.693423	.	.	.	S_Shelf
chr7_27121220_27121262	GT	HOXA3	intronic	Lung	177	-0.00164	0.0686549	0.000426667	806.955	0.0263849	cg19240213	27123476	2.235	0.499119	0.0376787	0.443184	0.472104	0.520396	0.560332	HOXA3	NM_153631	5'UTR	N_Shore
chr2_25192995_25193027	TG	POMC;LINC01381	intergenic	Colon, transverse	176	0.003802	0.0690357	0.000426702	806.782	0.0274071	cg17318576	25188011	5	0.56003	0.115336	0.35624	0.484546	0.647249	0.71813	.	.	.	.
chr14_64704384_64704447	CTCCCTCG	PLEKHG3	UTR5	Lung	177	-0.010618	0.0686525	0.00042677	807.151	0.0263904	cg21927177	64705718	1.3025	0.317961	0.0685607	0.187814	0.276944	0.368696	0.423209	PLEKHG3	NM_015549	5'UTR	S_Shore
chr1_91938892_91938937	TAAAA	TGFBR3;BRDT	intergenic	Colon, transverse	174	0.004852	0.0698099	0.000426791	806.949	0.02741	cg06442199	91948787	9.8725	0.921636	0.0490527	0.84341	0.90129	0.952524	0.96724	BRDT	NM_207189	TSS1500	N_Shore
chr11_65472425_65472465	GT	LOC101927789;MALAT1	intergenic	Prostate	95	0.00714	0.12555	0.00042687	802.442	0.0695236	cg03390187	65489512	17.067	0.580938	0.112762	0.425995	0.487454	0.652219	0.75813	.	.	.	.
chr5_66580882_66580928	AC	LINC02229;MAST4	intergenic	Colon, transverse	176	-0.003428	0.0690313	0.000426892	807.14	0.0274155	cg11589368	66561913	18.992	0.969031	0.0257483	0.950543	0.964595	0.977733	0.984547	.	.	.	.
chr6_133252942_133252990	AC	EYA4	intronic	Lung	177	0.006662	0.0686492	0.00042691	807.416	0.0263973	cg24675448	133242641	10.325	0.26116	0.0623613	0.160761	0.221175	0.297456	0.360373	EYA4;EYA4;EYA4	NM_004100;NM_172105;NM_172103	5'UTR;5'UTR;5'UTR	Island
chr10_62734588_62734618	AG	ZNF365;ADO	intergenic	Colon, transverse	176	0.004431	0.0690289	0.000426994	807.333	0.0274202	cg06417611	62706632	27.971	0.351517	0.0627872	0.244629	0.306769	0.395261	0.454537	.	.	.	.
chr5_141683105_141683157	TG	ARAP3	upstream	Prostate	95	0.006771	0.125541	0.0004271	802.874	0.0695491	cg03284392	141691871	8.74	0.628645	0.0774563	0.513938	0.577699	0.676003	0.748861	.	.	.	N_Shore
chr1_203744827_203744847	AC	ATP2B4	downstream	Ovary	122	-0.002273	0.0986323	0.000427113	806.089	0.0367641	cg20410334	203744656	0.181	0.0839325	0.0510071	0.0371952	0.0597693	0.0970104	0.151993	.	.	.	.
chr10_17970674_17970717	TG	SLC39A12	intronic	Ovary	122	0.005446	0.0986313	0.000427146	806.151	0.0367652	cg26550234	17950864	19.8315	0.926199	0.0322091	0.876979	0.910917	0.948128	0.965214	SLC39A12;SLC39A12	NM_001145195;NM_152725	TSS1500;TSS1500	.
chr2_70097252_70097300	AATA	PCBP1;LINC01816	intergenic	Prostate	92	-0.015007	0.129459	0.000427203	803.069	0.0695539	cg07425115	70133665	36.389	0.305327	0.0738813	0.19974	0.257559	0.338738	0.439357	.	.	.	.
chr7_76409297_76409388	AC	SSC4D;ZP3	intronic	Lung	177	0.006571	0.0686403	0.000427291	808.136	0.0264182	cg01614764	76394008	15.3345	0.49356	0.0643848	0.384267	0.450317	0.537363	0.59535	SRCRB4D	NM_080744	Body	S_Shore
chr10_13702540_13702568	TG	FRMD4A	intronic	Lung	177	0.0087	0.0686402	0.000427294	808.142	0.0264182	cg01395831	13706597	4.043	0.629695	0.0695838	0.523504	0.58482	0.675647	0.748827	FRMD4A	NM_018027	Body	.
chr5_76426905_76426935	GT	IQGAP2	intronic	Lung	177	0.00281	0.06864	0.000427303	808.16	0.0264182	cg10586870	76426492	0.428	0.191986	0.0558143	0.113826	0.153427	0.218	0.281531	IQGAP2	NM_006633	Body	.
chr3_143423248_143423288	AC	SLC9A9	intronic	Lung	177	-0.004146	0.0686399	0.000427309	808.17	0.0264182	cg18151422	143430051	6.783	0.632362	0.0652235	0.535319	0.58479	0.665867	0.750225	SLC9A9	NM_173653	Body	.
chr2_232389716_232389783	TTTC	ECEL1P2;ALPG	intergenic	Lung	177	-0.002968	0.0686382	0.000427381	808.307	0.0264204	cg10313410	232421929	32.1795	0.736911	0.0678626	0.625973	0.682623	0.785331	0.845497	.	.	.	S_Shore
chr15_98082591_98082631	CA	LINC01582	downstream	Ovary	122	0.003964	0.0986205	0.000427473	806.768	0.0367917	cg00481725	98104882	22.271	0.621607	0.070301	0.518066	0.576752	0.67183	0.723659	.	.	.	.
chr22_37069345_37069389	TGGGG	TMPRSS6	splicing	Prostate	95	0.009894	0.125524	0.000427496	803.62	0.0695955	cg00323501	37068799	0.568	0.182837	0.0654938	0.0965666	0.139438	0.220994	0.287958	TMPRSS6	NM_153609	Body	N_Shore
chr2_208146513_208146533	TG	LOC100507443	ncRNA_intronic	Colon, transverse	176	0.015622	0.0690168	0.000427507	808.304	0.0274504	cg15411873	208125016	21.507	0.862831	0.0643627	0.744197	0.826019	0.913153	0.942613	CRYGD;LOC100507443	NM_006891;NR_038437	TSS1500;Body	S_Shore
chr14_59418214_59418236	CT	DAAM1;GPR135	intergenic	Prostate	95	-0.011099	0.125521	0.000427569	803.756	0.0696013	cg22389735	59466726	48.501	0.906184	0.0499886	0.802068	0.886988	0.946654	0.961158	GPR135	NM_022571	TSS1500	S_Shore
chr19_17552913_17552953	AAAT	NIBAN3	UTR3	Colon, transverse	169	0.001995	0.0718099	0.000427577	808.435	0.0274533	cg05355764	17577295	24.362	0.97383	0.0160195	0.942807	0.968804	0.984999	0.989115	GLT25D1	NM_024656	Body	Island
chr15_42598000_42598040	TG	STARD9	intronic	Colon, transverse	176	0.008287	0.0690151	0.000427582	808.445	0.0274533	cg09812137	42577722	20.298	0.487762	0.104506	0.309551	0.40972	0.556494	0.656263	STARD9	NM_020759	Body	S_Shore
chr1_15050016_15050126	AGAGT	KAZN	intronic	Lung	177	-0.002418	0.0686314	0.000427675	808.862	0.0264369	cg12816674	15081439	31.368	0.724047	0.0554656	0.644951	0.683233	0.757658	0.813388	KAZN	NM_201628	Body	.
chr7_31456209_31456235	CA	NEUROD6;ITPRID1	intergenic	Colon, transverse	176	0.0222	0.0690127	0.000427683	808.635	0.0274588	cg21761639	31494172	37.95	0.395777	0.170573	0.140629	0.289139	0.493524	0.711066	.	.	.	.
chr6_78787928_78787942	TA	MIR10524;IRAK1BP1	intergenic	Ovary	115	-0.01049	0.104416	0.000427723	807.24	0.0368099	cg19489718	78770768	17.167	0.955414	0.0372868	0.910985	0.951585	0.972049	0.979785	.	.	.	.
chr2_174591673_174591705	AC	WIPF1	intronic	Ovary	122	0.005409	0.0986105	0.000427778	807.344	0.0368112	cg09527561	174585779	5.91	0.900838	0.0403563	0.841597	0.883054	0.927903	0.954493	WIPF1;WIPF1	NM_003387;NM_001077269	5'UTR;5'UTR	.
chr16_571126_571144	GT	PIGQ	intronic	Ovary	122	0.000163	0.0986097	0.000427802	807.389	0.0368116	cg18449246	588356	17.221	0.0301355	0.0147675	0.0152932	0.0209269	0.0334963	0.0550259	RAB40C;RAB40C	NM_001172663;NM_001172664	TSS1500;TSS1500	N_Shore
chr11_68421686_68421749	TG	LRP5	intronic	Prostate	95	0.007579	0.125511	0.000427818	804.224	0.0696178	cg26878836	68416434	5.2835	0.585166	0.0783541	0.481081	0.527643	0.615288	0.712478	LRP5	NM_002335	Body	S_Shelf
chr7_107591641_107591657	AC	BCAP29;DUS4L-BCAP29	intronic	Colon, transverse	176	0.001764	0.0690091	0.000427838	808.93	0.0274679	cg03607312	107562380	29.269	0.710905	0.0608929	0.630459	0.683223	0.743336	0.800942	COG5;COG5;COG5	NM_006348;NM_181733;NM_001161520	Body;Body;Body	N_Shore
chr3_119677071_119677139	AGAGGGC	COX17	intronic	Colon, transverse	176	0.020019	0.0690071	0.000427922	809.089	0.0274724	cg24569116	119697485	20.38	0.87983	0.0797961	0.77788	0.84997	0.929145	0.96261	.	.	.	.
chr22_23226305_23226355	GT	BCR	intronic	Ovary	122	-0.007615	0.0986045	0.000427959	807.685	0.0368218	cg00919591	23181949	44.381	0.624404	0.0599972	0.527253	0.58654	0.658294	0.732859	BCR;BCR	NM_021574;NM_004327	1stExon;1stExon	Island
chr1_54137663_54137705	TG	CDCP2	intronic	Colon, transverse	176	-0.001099	0.0690051	0.000428008	809.25	0.0274769	cg21209101	54137555	0.129	0.378612	0.0466786	0.289443	0.350956	0.408236	0.447196	.	.	.	.
chr20_35438824_35438912	GT	GDF5	intronic	Colon, transverse	176	-0.005156	0.0690048	0.000428024	809.281	0.027477	cg05389922	35412369	26.499	0.344455	0.0685823	0.227967	0.304009	0.389483	0.453342	UQCC;UQCC	NM_018244;NM_199487	TSS1500;TSS1500	.
chr15_51328547_51328585	GT	CYP19A1	intronic	Lung	177	-0.006027	0.0686213	0.000428108	809.681	0.026461	cg15286970	51299250	29.316	0.910965	0.0343282	0.849663	0.888976	0.9381	0.962556	CYP19A1;CYP19A1	NM_000103;NM_031226	5'UTR;5'UTR	.
chr7_2810901_2810921	AAAG	GNA12	intronic	Ovary	122	0.031649	0.0985993	0.000428118	807.985	0.0368327	cg21628055	2814878	3.967	0.389205	0.185004	0.120416	0.230334	0.502657	0.73508	GNA12	NM_007353	Body	.
chr22_20888311_20888355	CA	SNAP29	UTR3	Ovary	122	0.004388	0.098599	0.000428125	808	0.0368327	cg00335892	20859611	28.722	0.204877	0.0561729	0.124266	0.162673	0.236021	0.269614	SNAP29;PI4KA	NM_004782;NM_058004	Body;TSS1500	S_Shore
chr15_62898468_62898502	AC	TLN2;TPM1	intergenic	Lung	176	0.012322	0.0690008	0.000428192	809.84	0.0264654	cg13104786	62914817	16.332	0.852836	0.0897486	0.620637	0.835203	0.904341	0.941722	.	.	.	.
chr9_87547578_87547614	GT	DAPK1	intronic	Colon, transverse	176	-0.004839	0.0690004	0.000428209	809.631	0.027488	cg10326784	87564439	16.843	0.598279	0.0533253	0.52233	0.559377	0.633127	0.691044	DAPK1;DAPK1;DAPK1;DAPK1	NM_004938;NM_001288731;NM_001288730;NM_001288729	Body;Body;Body;Body	.
chr5_119334624_119334660	GT	TNFAIP8	intronic	Ovary	122	0.013022	0.0985957	0.000428225	808.187	0.0368379	cg24324146	119315768	18.874	0.260014	0.0692613	0.170311	0.212515	0.303733	0.371901	TNFAIP8;TNFAIP8;TNFAIP8	NM_001286817;NM_001286815;NM_001077654	5'UTR;5'UTR;Body	.
chr17_60102709_60102730	GGC	LOC653653	ncRNA_exonic	Prostate	94	-0.026126	0.126773	0.000428269	805.073	0.0696852	cg09153895	60102508	0.2115	0.332672	0.178363	0.0846843	0.185002	0.460803	0.616642	LOC653653	NR_027408	Body	.
chr9_115616858_115616966	AAGG	DELEC1;LOC101928775	intergenic	Ovary	122	-0.002253	0.0985936	0.000428291	808.313	0.036842	cg05702676	115617080	0.168	0.949616	0.0215009	0.906705	0.939911	0.964608	0.976052	.	.	.	.
chr12_90247787_90247819	GA	LINC02399;LINC02392	intergenic	Colon, transverse	176	0.001949	0.0689981	0.000428308	809.819	0.0274934	cg03041038	90280203	32.4	0.873423	0.0610025	0.783445	0.828474	0.920022	0.972825	.	.	.	.
chr1_226667826_226667854	TG	ITPKB-IT1	ncRNA_intronic	Prostate	95	-0.00766	0.12549	0.000428317	805.163	0.069687	cg13432682	226677620	9.78	0.0884182	0.046098	0.0389059	0.0606132	0.108334	0.169235	ITPKB	NM_002221	Body	.
chr20_4231038_4231066	TTTC	ADRA1D	intronic	Colon, transverse	176	0.004387	0.0689976	0.000428328	809.856	0.0274938	cg10595017	4234293	3.241	0.704277	0.0942779	0.586989	0.638709	0.763733	0.848649	ADRA1D	NM_000678	Body	.
ATXN1	TGC	ATXN1	exonic	Lung	177	-0.004298	0.0686156	0.00042835	810.139	0.0264742	cg21374672	16324737	2.941	0.92793	0.0324236	0.867566	0.911401	0.953704	0.96804	ATXN1;ATXN1	NM_001128164;NM_000332	Body;Body	N_Shore
chr1_26282323_26282417	GGACCG	UBXN11	exonic	Lung	177	-0.004189	0.0686153	0.000428363	810.164	0.0264742	cg02498602	26307385	25.015	0.419264	0.0799513	0.274959	0.364161	0.475105	0.541224	UBXN11;UBXN11;UBXN11	NM_001077262;NM_183008;NM_145345	TSS1500;TSS1500;5'UTR	S_Shore
chr2_208146513_208146533	TG	LOC100507443	ncRNA_intronic	Colon, transverse	176	-0.009292	0.0689963	0.000428385	809.963	0.0274965	cg25080176	208110402	36.121	0.939913	0.0289128	0.886346	0.922095	0.962849	0.976724	.	.	.	N_Shore
chr20_40583118_40583158	AC	LINC01370;MAFB	intergenic	Ovary	122	-0.007798	0.0985897	0.000428409	808.535	0.0368504	cg07731828	40601005	17.867	0.735717	0.0576558	0.651189	0.696886	0.777811	0.827618	.	.	.	.
chr5_324021_324060	TC	PDCD6-AHRR	ncRNA_intronic	Lung	177	-0.005488	0.068614	0.000428419	810.27	0.0264768	cg04135110	346580	22.5395	0.445764	0.0789223	0.313344	0.393714	0.505536	0.573882	AHRR	NM_020731	Body	S_Shelf
chr18_53950448_53950488	TG	LINC01919;MBD2	intergenic	Lung	177	-0.004171	0.0686136	0.000428435	810.3	0.0264769	cg26097379	53950648	0.18	0.90498	0.0369364	0.843968	0.881054	0.932074	0.951446	.	.	.	.
chr17_43038123_43038169	AC	RND2;BRCA1	intergenic	Ovary	122	0.008838	0.0985888	0.000428437	808.589	0.0368509	cg05530195	43042027	3.881	0.176266	0.0858009	0.0883022	0.130372	0.1995	0.289972	.	.	.	.
chr19_11580913_11580941	AG	ACP5;ZNF627	intergenic	Colon, transverse	176	0.005192	0.0689949	0.000428447	810.08	0.0274986	cg07943927	11618344	37.417	0.974141	0.017969	0.955682	0.971745	0.983029	0.988375	ZNF627	NM_145295	3'UTR	.
chr18_37247339_37247367	AG	CELF4	intronic	Prostate	95	0.008178	0.125483	0.000428494	805.496	0.0697033	cg13505974	37252748	5.395	0.631433	0.0385907	0.578659	0.60528	0.651168	0.697079	CELF4;CELF4;CELF4;CELF4	NM_001025088;NM_001025089;NM_020180;NM_001025087	3'UTR;3'UTR;3'UTR;3'UTR	N_Shore
chr12_48977748_48977780	CA	WNT1	upstream	Lung	177	0.004521	0.0686099	0.000428595	810.602	0.0264851	cg01518465	48957925	19.839	0.116514	0.0313842	0.0664958	0.0945965	0.136705	0.171004	ARF3	NM_001659	TSS1500	S_Shore
chr2_128527695_128527723	AC	HS6ST1;LOC101927881	intergenic	Prostate	95	-0.005762	0.125478	0.000428619	805.731	0.0697119	cg00941666	128503985	23.724	0.483102	0.0906339	0.333422	0.431487	0.551528	0.607214	.	.	.	.
chr6_14376953_14376999	TG	LINC01108;JARID2	intergenic	Lung	177	-0.001024	0.0686093	0.000428622	810.653	0.0264859	cg20218040	14369466	7.51	0.969028	0.0167003	0.939187	0.961726	0.9809	0.986128	.	.	.	.
chr12_68923160_68923214	GT	CPM	intronic	Lung	177	-0.00349	0.0686085	0.000428657	810.72	0.0264872	cg25165331	68919666	3.521	0.861275	0.0422022	0.787778	0.839503	0.888829	0.922264	CPM;CPM;CPM	NM_001874;NM_198320;NM_001005502	Body;Body;Body	.
chr20_8999999_9000031	AC	PLCB1;PLCB4	intergenic	Ovary	122	-0.006308	0.0985811	0.000428669	809.026	0.0368661	cg18031146	9015549	15.534	0.964221	0.0225449	0.925735	0.95962	0.976111	0.983045	.	.	.	.
chr4_118810074_118810136	TG	SEC24D	intronic	Colon, transverse	176	-0.00454	0.0689887	0.000428712	810.581	0.0275137	cg10518961	118838742	28.637	0.883813	0.0691392	0.731645	0.853032	0.935401	0.955188	.	.	.	S_Shelf
chr11_134419077_134419115	CA	B3GAT1;B3GAT1-DT	intergenic	Prostate	95	-0.008295	0.125472	0.000428762	806	0.0697232	cg09370107	134403130	15.966	0.59858	0.0624203	0.514582	0.556959	0.645	0.69144	B3GAT1;B3GAT1	NM_018644;NM_054025	5'UTR;5'UTR	.
chr6_56260585_56260611	AAG	COL21A1	intronic	Ovary	122	0.002696	0.0985777	0.000428773	809.223	0.0368698	cg12569497	56247898	12.7	0.57581	0.0818028	0.459459	0.520694	0.634331	0.711506	COL21A1	NM_030820	TSS1500	S_Shore
chr18_12407248_12407283	GTTTT	PRELID3A	upstream	Ovary	122	-0.025109	0.0985771	0.000428791	809.255	0.0368698	cg12091414	12434981	27.7155	0.648972	0.125948	0.466802	0.569944	0.716239	0.874531	.	.	.	S_Shore
chr7_162283_162325	GT	LOC100507642;LOC105375115	intergenic	Lung	177	-0.003842	0.0686039	0.000428855	811.095	0.0264968	cg16386242	181579	19.275	0.876684	0.0507223	0.791489	0.841202	0.915536	0.961714	.	.	.	S_Shelf
chr7_128133533_128133575	AC	SND1;MIR129-1	intergenic	Colon, transverse	176	-0.002232	0.0689847	0.000428882	810.903	0.0275237	cg14592072	128134748	1.194	0.225651	0.0557642	0.1217	0.196126	0.26178	0.30382	.	.	.	N_Shore
chr3_53094346_53094397	AC	RFT1	intronic	Lung	177	-0.008077	0.0686029	0.000428898	811.176	0.0264986	cg21406002	53132341	37.9695	0.876119	0.0552624	0.768348	0.843877	0.914522	0.949335	.	.	.	S_Shore
chr17_43675695_43675731	GT	MEOX1;SOST	intergenic	Lung	177	-0.002248	0.0686014	0.000428961	811.295	0.0265016	cg22948288	43661878	13.835	0.74181	0.0681581	0.629817	0.702943	0.788291	0.846437	MEOX1;MEOX1;MEOX1;MEOX1	NM_013999;NM_001040002;NM_001040002;NM_004527	TSS1500;5'UTR;1stExon;TSS1500	.
chr1_39876528_39876559	TATC	TRIT1	intronic	Lung	177	-0.006041	0.0686003	0.00042901	811.387	0.0265029	cg12583369	39896238	19.6945	0.740592	0.0574815	0.647873	0.709652	0.777215	0.837623	MYCL1;MYCL1	NM_001033082;NM_001033081	3'UTR;3'UTR	.
chr20_36890396_36890420	TCTT	SAMHD1	UTR3	Colon, transverse	176	0.004744	0.0689812	0.000429031	811.184	0.0275323	cg11698036	36930844	40.436	0.869227	0.0616798	0.746151	0.830276	0.918728	0.954605	SAMHD1	NM_015474	Body	.
chr1_160392247_160392279	AG	NHLH1;VANGL2	intergenic	Prostate	95	-0.028492	0.125459	0.000429087	806.61	0.0697699	cg10405645	160438118	45.855	0.576084	0.109023	0.414806	0.493847	0.644112	0.773134	.	.	.	.
chr17_76671393_76671419	GT	LOC105274304	upstream	Prostate	95	0.04553	0.125457	0.000429129	806.689	0.0697707	cg24706269	76695414	24.008	0.614855	0.155171	0.404814	0.492568	0.737796	0.889171	MXRA7;MXRA7;MXRA7;MXRA7	NM_001008528;NR_130926;NM_198530;NM_001008529	Body;Body;Body;Body	.
chr11_112261450_112261482	GT	PLET1;LOC100132686	upstream;downstream	Lung	177	0.002202	0.0685972	0.000429141	811.635	0.0265098	cg23200760	112255566	5.9	0.393002	0.0713451	0.240697	0.35117	0.438328	0.492422	PLET1	NM_001145024	Body	.
chr6_31741336_31741382	AC	MSH5-SAPCD1	ncRNA_intronic	Lung	177	-0.003127	0.0685966	0.000429169	811.688	0.0265102	cg00110675	31730270	11.089	0.0723235	0.0322145	0.0472994	0.0569658	0.0785292	0.110764	DDAH2	NM_013974	TSS200	Island
chr2_24075333_24075358	TTTC	SF3B6	intronic	Colon, transverse	176	0.011965	0.0689779	0.000429174	811.454	0.0275405	cg00157016	24121194	45.8485	0.864251	0.0943051	0.693895	0.832179	0.926445	0.95994	PFN4	NM_199346	Body	N_Shore
chr11_123219937_123219987	AATAA	CLMP;GRAMD1B	intergenic	Prostate	95	-0.016434	0.125453	0.000429211	806.844	0.0697733	cg14103893	123188231	31.731	0.296094	0.0918917	0.158715	0.219641	0.362254	0.446971	CLMP	NM_024769	Body	.
chr16_90082615_90082669	GT	PRDM7;FAM157C	intergenic	Ovary	122	0.011756	0.0985629	0.000429223	810.072	0.0369037	cg09435890	90078380	4.262	0.624528	0.0768336	0.498133	0.571697	0.680489	0.735896	.	.	.	S_Shore
chr17_45182847_45182891	TG	LOC105371795;LOC339192	intergenic	Prostate	95	0.008192	0.125453	0.000429233	806.885	0.0697733	cg23218895	45169516	13.353	0.686793	0.0943429	0.559254	0.613197	0.743328	0.865394	HEXIM2	NM_144608	Body	Island
chr17_3907290_3907328	GT	P2RX1	intronic	Lung	177	0.004474	0.0685941	0.000429275	811.888	0.0265158	cg19720714	3871000	36.309	0.388582	0.0458771	0.310133	0.359057	0.421675	0.457304	CAMKK1;CAMKK1;CAMKK1	NM_172206;NM_032294;NM_172207	Body;Body;Body	S_Shelf
chr15_73372324_73372377	AC	HCN4;REC114	intergenic	Colon, transverse	176	-0.005998	0.0689753	0.000429282	811.659	0.0275456	cg06071033	73369917	2.4335	0.404098	0.0721708	0.275296	0.354756	0.453461	0.520804	HCN4	NM_005477	TSS1500	S_Shore
chr7_130323895_130323935	TG	CPA4	UTR3	Prostate	95	-0.001551	0.125449	0.000429322	807.053	0.069778	cg03219611	130348996	25.081	0.954929	0.0111111	0.936063	0.949142	0.963016	0.969975	CPA5;CPA5;CPA5	NM_001127441;NM_001127442;NM_080385	Body;Body;Body	.
chr14_95603151_95603199	TG	LINC02318;TCL6	intergenic	Colon, transverse	176	-0.006189	0.0689724	0.000429406	811.894	0.0275508	cg03999688	95563068	40.107	0.774619	0.0746372	0.642461	0.738351	0.824648	0.885275	.	.	.	.
chr22_32542630_32542654	TG	SYN3	intronic	Ovary	122	-0.001758	0.0985544	0.000429484	810.564	0.0369244	cg02041641	32580220	37.578	0.934945	0.0343487	0.887478	0.922347	0.954762	0.968914	SYN3;SYN3;SYN3	NM_003490;NM_001135774;NM_133633	Body;Body;Body	.
chr11_73377269_73377293	GT	RELT	intronic	Colon, transverse	176	-0.001925	0.0689702	0.000429501	812.074	0.0275541	cg23460145	73362380	14.901	0.601617	0.0748048	0.468851	0.558351	0.647403	0.715148	ARHGEF17	NM_014786	Body	Island
chr20_31579882_31579910	GT	HM13-AS1;ID1	intergenic	Colon, transverse	176	0.009749	0.068969	0.000429552	812.17	0.0275564	cg10071260	31573791	6.105	0.701839	0.106848	0.490339	0.641644	0.76755	0.857497	HM13-AS1	NR_046853	TSS1500	S_Shore
chr14_24326571_24326615	TG	ADCY4	intronic	Ovary	122	-0.00202	0.0985488	0.000429653	810.883	0.0369362	cg21284733	24334918	8.325	0.0549083	0.0300013	0.0327241	0.0440198	0.0604203	0.0736706	ADCY4;ADCY4;ADCY4;ADCY4	NM_001198568;NM_001198592;NM_001198568;NM_139247	1stExon;5'UTR;5'UTR;5'UTR	Island
chr4_76614033_76614069	TTTG	SHROOM3	intronic	Prostate	95	0.013575	0.125435	0.000429664	807.695	0.0698179	cg25937550	76581559	32.492	0.945312	0.0336047	0.881006	0.927501	0.969493	0.985803	SHROOM3	NM_020859	Body	.
chr3_49911190_49911246	TAGA	MON1A	intronic	Colon, transverse	176	-0.001946	0.0689662	0.000429673	812.398	0.0275623	cg27360567	49904180	7.038	0.198894	0.0596999	0.106509	0.155085	0.241236	0.293664	MST1R	NM_002447	TSS1500	S_Shore
chr19_12830838_12830862	GT	RTBDN	intronic	Ovary	122	0.016	0.0985481	0.000429676	810.926	0.0369362	cg00706441	12847526	16.676	0.219286	0.0527046	0.141841	0.18337	0.250868	0.323489	MAST1	NM_014975	Body	Island
chr4_182923294_182923330	TG	DCTD;CIBAR1P2	intergenic	Ovary	122	-0.004855	0.0985479	0.000429681	810.935	0.0369362	cg02648768	182904571	18.741	0.94812	0.0259418	0.904531	0.933164	0.966757	0.981969	DCTD;DCTD	NM_001921;NM_001012732	Body;Body	.
chr1_61438998_61439040	AC	NFIA	intronic	Ovary	122	-0.010798	0.0985469	0.000429711	810.993	0.0369372	cg07417874	61481080	42.061	0.704888	0.0673793	0.623159	0.675211	0.739356	0.786573	.	.	.	.
chr18_70379323_70379338	AC	LINC01910	downstream	Prostate	95	0.006045	0.125432	0.000429745	807.848	0.0698226	cg04238621	70382510	3.1795	0.924473	0.045017	0.821059	0.900271	0.957097	0.975168	LOC101060542	NR_110764	Body	.
chr2_42152375_42152415	CA	EML4-AS1	ncRNA_intronic	Colon, transverse	176	-0.004782	0.0689634	0.000429793	812.625	0.0275683	cg04741211	42171909	19.514	0.388185	0.123301	0.175888	0.295069	0.466296	0.573929	EML4;EML4	NM_001145076;NM_019063	Body;Body	S_Shelf
chr17_41568911_41568955	AC	KRT9	intronic	Colon, transverse	176	-0.004282	0.0689634	0.000429796	812.631	0.0275683	cg10851010	41538001	30.932	0.71554	0.0569181	0.632262	0.669814	0.754878	0.806073	.	.	.	.
chr11_4214785_4214830	AC	LINC02749;OR52B4	intergenic	Prostate	95	0.00761	0.125429	0.000429815	807.979	0.0698279	cg06622562	4183847	30.9605	0.860498	0.0289432	0.817876	0.83975	0.884215	0.903966	.	.	.	N_Shelf
chr2_159051651_159051689	TG	TANC1	intronic	Lung	177	0.005607	0.0685807	0.000429855	812.985	0.0265473	cg01112992	159091630	39.96	0.430599	0.070652	0.323765	0.390782	0.470763	0.537826	TANC1;TANC1	NM_001145909;NM_033394	Body;Body	.
chr16_3103182_3103216	CA	ZSCAN10;ZNF205-AS1	intergenic	Ovary	122	0.015214	0.0985418	0.000429868	811.288	0.0369485	cg07925758	3093091	10.108	0.71059	0.0980202	0.560091	0.641739	0.789478	0.863483	ZSCAN10	NM_032805	TSS1500	S_Shelf
chr19_46762218_46762252	GT	FKRP;SLC1A5	intergenic	Lung	177	-0.006989	0.0685802	0.000429876	813.026	0.0265478	cg25607249	46784782	22.547	0.144181	0.0706195	0.0422473	0.0845527	0.20049	0.264259	SLC1A5;SLC1A5;SLC1A5;SLC1A5	NM_001145145;NM_001145145;NM_005628;NM_001145144	1stExon;5'UTR;Body;5'UTR	N_Shelf
chr7_27111485_27111513	GT	HOXA3	intronic	Prostate	95	-0.005107	0.125426	0.000429881	808.103	0.0698326	cg23590202	27149151	37.652	0.10279	0.0558679	0.0418366	0.0627532	0.129086	0.207871	HOXA6	NM_024014	TSS1500	N_Shore
chr4_7374108_7374198	TTCT	SORCS2	intronic	Ovary	122	0.005872	0.0985413	0.000429883	811.316	0.0369485	cg14180415	7372855	1.298	0.747788	0.0792763	0.623003	0.694095	0.797263	0.871658	SORCS2	NM_020777	Body	.
chr10_26218551_26218588	CA	GAD2	intronic	Lung	177	-0.005986	0.0685784	0.000429952	813.169	0.026551	cg27237541	26208810	9.7595	0.830933	0.0602546	0.73123	0.793272	0.875384	0.910472	MYO3A	NM_017433	Body	N_Shelf
chr10_43207391_43207443	AC	RASGEF1A	intronic	Ovary	122	0.004424	0.0985385	0.000429969	811.479	0.0369527	cg24653040	43210556	3.139	0.749872	0.051321	0.668545	0.71705	0.790033	0.830255	RASGEF1A;RASGEF1A	NM_001282862;NM_145313	Body;5'UTR	.
chr2_74922413_74922459	ATCCC	LINC01291	ncRNA_intronic	Ovary	122	0.007593	0.0985384	0.00042997	811.482	0.0369527	cg26385828	74938994	16.558	0.944836	0.0302469	0.882285	0.928679	0.966093	0.985874	.	.	.	.
chr17_80173325_80173342	GC	CARD14	intronic	Colon, transverse	176	0.009316	0.0689591	0.000429979	812.977	0.0275771	cg20969693	80140583	32.7505	0.96671	0.0466394	0.868675	0.972947	0.985347	0.990449	EIF4A3	NM_014740	Body	.
chr1_109501054_109501070	AC	CYB561D1	downstream	Colon, transverse	176	0.003109	0.0689589	0.000429985	812.989	0.0275771	cg00949755	109498766	2.296	0.523449	0.083787	0.373623	0.47579	0.579792	0.658787	CYB561D1;CYB561D1;CYB561D1;CYB561D1;CYB561D1	NM_001134404;NM_001134403;NM_001134402;NM_001134400;NM_182580	3'UTR;3'UTR;3'UTR;3'UTR;3'UTR	.
chr2_8622887_8622921	AC	LINC01814;ID2-AS1	intergenic	Colon, transverse	176	0.004286	0.0689588	0.000429991	813	0.0275771	cg18168459	8623773	0.869	0.955991	0.060596	0.816421	0.955777	0.988973	0.994415	.	.	.	.
chr10_120833688_120833720	GT	WDR11-AS1	ncRNA_intronic	Colon, transverse	176	0.013381	0.0689582	0.000430018	813.05	0.0275779	cg24120153	120850974	17.27	0.670371	0.1043	0.511839	0.589565	0.747476	0.84612	WDR11	NM_018117	TSS200	N_Shore
chr17_82648488_82648504	CGTG	WDR45B	upstream	Lung	177	-0.010678	0.0685755	0.000430076	813.404	0.0265555	cg05554594	82626622	21.874	0.88229	0.060844	0.7923	0.863133	0.921924	0.943165	WDR45L	NM_019613	Body	.
chr12_32171940_32171990	AC	BICD1	intronic	Lung	177	0.0073	0.0685753	0.000430085	813.42	0.0265555	cg17173975	32140063	31.902	0.208644	0.100831	0.0816255	0.136248	0.277162	0.394868	BICD1;BICD1	NM_001714;NM_001003398	Body;Body	.
chr3_12516446_12516488	TG	TSEN2	intronic	Lung	177	-0.004409	0.068574	0.000430141	813.526	0.0265581	cg02253499	12560547	44.08	0.74297	0.037682	0.68393	0.718927	0.768134	0.802716	MKRN2	NM_014160	Body	S_Shelf
chr17_61397904_61397923	GC	TBX2-AS1	ncRNA_intronic	Lung	177	0.009151	0.0685729	0.00043019	813.62	0.0265602	cg01913455	61401709	3.7955	0.217811	0.0465797	0.148687	0.184958	0.246137	0.301412	TBX2	NM_005994	Body	Island
chr17_75212086_75212109	GT	NUP85	intronic	Prostate	95	-0.013755	0.125413	0.000430195	808.693	0.0698715	cg24670151	75260477	48.3795	0.383545	0.0712922	0.271975	0.34175	0.430928	0.49265	GGA3;MRPS7;GGA3	NM_014001;NM_015971;NM_138619	Body;TSS1500;Body	N_Shore
chr11_2014778_2014823	CCT	H19;IGF2	intergenic	Prostate	95	-0.001697	0.125411	0.000430249	808.794	0.0698742	cg02704502	2015350	0.5495	0.483131	0.0627434	0.384838	0.448872	0.514973	0.585934	.	.	.	S_Shelf
chr5_33298003_33298112	GCGCACCCTGCTG	LINC02160;TARS1	intergenic	Colon, transverse	176	-0.001418	0.0689527	0.000430255	813.5	0.0275922	cg20004553	33277923	20.1345	0.972393	0.0101884	0.954125	0.966505	0.979835	0.985826	.	.	.	.
chr20_50925263_50925291	AC	ADNP	intronic	Lung	177	0.002299	0.0685712	0.000430264	813.759	0.026563	cg10959428	50877069	48.208	0.952603	0.021116	0.912408	0.940859	0.967647	0.977258	BCAS4;BCAS4;BCAS4	NM_017843;NM_001010974;NM_198799	3'UTR;3'UTR;3'UTR	.
chr7_43995839_43995877	GT	POLR2J4	ncRNA_intronic	Ovary	122	0.005676	0.0985285	0.000430274	812.055	0.0369771	cg08442088	44045758	49.9	0.870576	0.0418256	0.78568	0.851978	0.894554	0.933422	DBNL;DBNL;DBNL	NM_001122956;NM_001014436;NM_014063	Body;Body;Body	S_Shore
chr4_76276037_76276069	AC	FAM47E;FAM47E-STBD1	intronic	Lung	177	-0.001875	0.0685707	0.000430285	813.798	0.0265635	cg05629849	76305981	29.928	0.0636945	0.0317442	0.0270506	0.0424464	0.0786716	0.119136	STBD1;FAM47E-STBD1	NM_003943;NM_001242939	TSS200;Body	N_Shore
chr3_195830705_195830849	GCAGTGGCCGGCTGGGT	MUC4;LINC01983	intergenic	Colon, transverse	176	-0.005761	0.0689511	0.000430321	813.623	0.0275954	cg07399928	195811804	18.973	0.322637	0.0529175	0.237439	0.285108	0.356971	0.40349	MUC4;MUC4;MUC4	NM_004532;NM_018406;NM_138297	1stExon;1stExon;1stExon	.
chr1_181223467_181223491	GT	LINC01732;LINC01699	intergenic	Ovary	122	0.028796	0.0985261	0.000430348	812.194	0.0369801	cg06117891	181232743	9.264	0.734739	0.0674459	0.629227	0.68633	0.781175	0.837894	.	.	.	.
chr8_118912686_118912716	TG	SAMD12-AS1;TNFRSF11B	intergenic	Prostate	95	-0.010361	0.125406	0.000430359	809.001	0.0698861	cg25152440	118914664	1.963	0.846814	0.104789	0.681763	0.796405	0.927812	0.969902	.	.	.	.
chr5_177352813_177352857	CA	LMAN2;RGS14	intergenic	Lung	177	-0.014018	0.0685682	0.000430393	814.004	0.0265689	cg06060754	177370919	18.084	0.403933	0.114469	0.208479	0.304597	0.502962	0.560248	RGS14	NM_006480	Body	S_Shelf
chr13_113154988_113155022	TC	F10;PROZ	intergenic	Lung	177	0.013205	0.068568	0.000430401	814.018	0.0265689	cg13361086	113171296	16.291	0.292602	0.0584417	0.189106	0.251391	0.331546	0.388794	PROZ;PROZ	NM_003891;NM_001256134	Body;Body	.
chr16_8710694_8710730	AG	ABAT	intronic	Ovary	122	0.001308	0.098524	0.000430412	812.316	0.036984	cg10292855	8713161	2.449	0.162708	0.0517213	0.0840593	0.129784	0.191572	0.247157	ABAT;ABAT;ABAT	NM_020686;NM_000663;NM_000663	5'UTR;1stExon;5'UTR	.
chr17_76486077_76486115	AC	RHBDF2	intronic	Ovary	122	-0.003907	0.0985212	0.000430497	812.476	0.0369879	cg25826360	76500871	14.775	0.280535	0.0859454	0.163557	0.227795	0.327994	0.404522	RHBDF2;RHBDF2	NM_024599;NM_001005498	5'UTR;5'UTR	N_Shore
chr4_184460617_184460718	CA	IRF2	intronic	Ovary	122	0.035382	0.0985198	0.000430539	812.556	0.0369898	cg10363678	184462501	1.8335	0.538348	0.184397	0.21478	0.420101	0.654827	0.831917	IRF2	NM_002199	5'UTR	.
chr10_3168915_3168965	AC	PITRM1	intronic	Lung	177	-0.001581	0.0685645	0.000430553	814.306	0.0265766	cg22917664	3141633	27.307	0.942369	0.0405323	0.845215	0.926134	0.973835	0.983403	PITRM1-AS1;PITRM1;PITRM1;PITRM1	NR_038284;NM_014889;NM_001242309;NM_001242307	Body;Body;Body;Body	S_Shelf
chr3_27364348_27364404	TG	NEK10	intronic	Ovary	122	0.002909	0.0985181	0.000430592	812.655	0.0369927	cg22905350	27360319	4.057	0.918729	0.0316127	0.866105	0.89899	0.941434	0.956389	NEK10	NM_199347	5'UTR	.
chr1_153611917_153611952	CA	S100A16	intronic	Prostate	95	0.003674	0.125393	0.000430695	809.633	0.0699346	cg02573566	153627003	15.0685	0.194738	0.0798395	0.0947202	0.143734	0.227922	0.330706	S100A13;S100A13;S100A13;S100A13;S100A1;S100A13;S100A13	NM_005979;NM_001024213;NM_001024211;NM_001024213;NM_006271;NM_001024210;NM_001024212	5'UTR;1stExon;5'UTR;5'UTR;TSS1500;5'UTR;5'UTR	.
chr2_8856312_8856340	AC	MBOAT2	UTR3	Colon, transverse	176	-0.004492	0.0689422	0.000430704	814.348	0.0276162	cg01227246	8848444	7.882	0.883761	0.0418729	0.809261	0.863765	0.911493	0.940937	.	.	.	.
chr14_53898530_53898579	AC	LOC101927620;MIR5580	intergenic	Lung	177	0.010935	0.0685603	0.000430735	814.649	0.0265852	cg16720578	53943999	45.4445	0.53964	0.0849484	0.39692	0.485635	0.600004	0.672218	.	.	.	N_Shelf
chr13_100517046_100517090	GT	PCCA	intronic	Lung	177	0.001857	0.0685591	0.000430785	814.745	0.0265872	cg01472047	100509149	7.919	0.812554	0.0600074	0.719155	0.770606	0.858413	0.906888	PCCA;PCCA;PCCA	NM_001127692;NM_001178004;NM_000282	Body;Body;Body	.
chr11_490771_490819	GT	PTDSS2	UTR3	Colon, transverse	176	0.002666	0.0689403	0.000430787	814.505	0.0276197	cg02367558	487916	2.879	0.839907	0.0915161	0.681594	0.775616	0.918482	0.953811	PTDSS2	NM_030783	Body	N_Shore
chr1_84421091_84421212	AAAG	DNASE2B;RPF1	intergenic	Prostate	95	-0.005795	0.125387	0.000430828	809.883	0.0699441	cg05189742	84408386	12.7655	0.754169	0.109935	0.538951	0.700697	0.835604	0.908595	DNASE2B;DNASE2B;DNASE2B	NM_058248;NM_058248;NM_021233	1stExon;5'UTR;Body	.
chr6_37664842_37664906	AC	MDGA1	intronic	Colon, transverse	176	-0.001287	0.0689371	0.000430923	814.763	0.0276275	cg24214440	37693845	28.971	0.747069	0.0581073	0.655607	0.701777	0.789485	0.847527	MDGA1	NM_153487	Body	N_Shelf
chr2_225017429_225017453	GA	DOCK10	intronic	Lung	177	-0.009249	0.0685557	0.000430934	815.026	0.0265948	cg05850732	225017786	0.345	0.611537	0.0797683	0.488662	0.553587	0.665269	0.751491	DOCK10	NM_014689	Body	.
chr1_11808227_11808269	TG	CLCN6	intronic	Prostate	95	-0.008785	0.125381	0.000430976	810.16	0.069962	cg09514626	11848602	40.354	0.5819	0.0952005	0.446763	0.51502	0.647925	0.711214	NPPA	NM_006172	TSS1500	.
chr16_89576441_89576497	GCGG	CPNE7	intronic	Colon, transverse	176	0.001965	0.0689356	0.000430986	814.882	0.0276306	cg27131667	89552994	23.475	0.79321	0.0318076	0.741075	0.772968	0.812764	0.841705	SPG7	NM_003119	Body	.
chr4_186104741_186104769	GCGGGCG	FAM149A	UTR5	Ovary	119	-0.006519	0.100908	0.00043103	813.481	0.0370235	cg22062306	186093107	11.648	0.952891	0.0233825	0.912032	0.940203	0.970569	0.98302	.	.	.	.
chr1_109615620_109615640	AAAAG	GNAT2	intronic	Prostate	95	-0.001812	0.125379	0.000431033	810.269	0.0699653	cg15069758	109656109	40.479	0.090507	0.0192495	0.0619344	0.0797478	0.0992784	0.122054	GSTM4;GSTM4;GSTM4;GSTM4;GSTM4	NR_024538;NM_147148;NM_147148;NM_000850;NM_000850	Body;1stExon;5'UTR;5'UTR;1stExon	Island
chr3_24894262_24894280	CCCCCG	RARB	intronic	Lung	177	-0.003674	0.0685522	0.000431084	815.309	0.0266032	cg06703881	24914270	19.999	0.956964	0.0206503	0.918118	0.949398	0.971552	0.980152	.	.	.	.
chr15_69355288_69355388	TTTC	PAQR5	intronic	Ovary	122	-0.003189	0.0985008	0.00043112	813.651	0.0370272	cg18153680	69398804	43.466	0.44099	0.0879462	0.330213	0.378581	0.479122	0.55579	PAQR5;PAQR5	NM_017705;NM_001104554	Body;Body	.
chr17_50564125_50564163	GT	CACNA1G	intronic	Ovary	122	0.004219	0.0985	0.000431146	813.701	0.0370272	cg18945744	50551212	12.932	0.610046	0.0501115	0.534102	0.580699	0.6347	0.682334	SPATA20	NM_022827	Body	S_Shelf
chr2_127342388_127342422	GT	MAP3K2	intronic	Ovary	122	-0.004424	0.0984998	0.000431151	813.709	0.0370272	cg03609814	127389392	46.987	0.812434	0.0543783	0.717779	0.774475	0.848525	0.894328	.	.	.	S_Shore
chr7_138815000_138815030	AC	TMEM213;KIAA1549	intergenic	Lung	177	0.004005	0.06855	0.000431179	815.489	0.0266074	cg19937900	138798111	16.904	0.405777	0.0663899	0.301986	0.362954	0.440465	0.526536	TMEM213;ATP6V0A4;ATP6V0A4;ATP6V0A4;ATP6V0A4	NM_001085429;NM_130840;NM_020632;NM_130840;NM_020632	1stExon;1stExon;1stExon;5'UTR;5'UTR	.
chr12_20578474_20578508	AC	PDE3A	intronic	Ovary	122	0.010488	0.0984979	0.00043121	813.821	0.0370306	cg06085817	20571083	7.408	0.957985	0.0418331	0.910959	0.954026	0.975414	0.982571	PDE3A;PDE3A	NM_001244683;NM_000921	TSS1500;Body	.
chr11_47253134_47253144	GT	NR1H3	intronic	Colon, transverse	176	-0.002819	0.0689299	0.000431231	815.345	0.0276435	cg01667133	47214863	38.276	0.17462	0.0557326	0.102334	0.134264	0.205622	0.28634	DDB2	NM_000107	TSS200	Island
chr9_112099015_112099055	TC	SUSD1	intronic	Lung	177	0.003185	0.0685487	0.000431235	815.596	0.0266081	cg12326635	112084810	14.225	0.884931	0.0514809	0.788744	0.855818	0.923965	0.95458	MIR3134;SUSD1;SUSD1;SUSD1	NR_036085;NM_022486;NM_001282643;NM_001282640	Body;Body;Body;Body	.
chr16_72087326_72087368	TG	TXNL4B	intronic	Lung	177	-0.012046	0.0685484	0.000431247	815.619	0.0266081	cg23815491	72054723	32.624	0.7587	0.107793	0.565672	0.698479	0.83954	0.891858	HP;HP	NM_001126102;NM_005143	Body;Body	.
chr18_54323964_54323988	TG	STARD6	downstream	Colon, transverse	176	-0.014795	0.0689292	0.000431265	815.409	0.0276447	cg10673853	54357301	33.325	0.246609	0.0955383	0.115467	0.170208	0.311217	0.416726	C18orf54;C18orf54;C18orf54;C18orf54	NM_001288981;NM_001288980;NR_110234;NM_173529	TSS1500;TSS1500;TSS1500;TSS1500	N_Shore
chr16_661015_661037	GCCCC	WDR90	intronic	Lung	177	0.002168	0.0685478	0.000431276	815.673	0.026609	cg03079132	677212	16.186	0.422378	0.041784	0.351313	0.395419	0.449931	0.491278	RHBDL1	NM_003961	Body	N_Shelf
chr7_96746485_96746519	AC	SEM1;DLX6-AS1	intergenic	Ovary	122	0.010024	0.0984952	0.000431294	813.98	0.0370361	cg11240687	96723931	22.571	0.303783	0.118273	0.106286	0.219309	0.38139	0.488386	.	.	.	.
chr7_124032402_124032438	GCT	TMEM229A	exonic	Colon, transverse	176	-0.024471	0.0689282	0.000431308	815.491	0.0276465	cg09777637	124034456	2.036	0.722139	0.0851625	0.561922	0.671263	0.786	0.846955	TMEM229A	NM_001136002	TSS1500	S_Shore
chr2_239221609_239221651	AC	HDAC4	intronic	Colon, transverse	176	0.006464	0.0689278	0.000431322	815.517	0.0276465	cg01955786	239260384	38.754	0.787334	0.072155	0.661426	0.740415	0.831754	0.899672	HDAC4	NM_006037	Body	.
chr11_27241661_27241693	GAAT	BBOX1-AS1;CCDC34	intergenic	Lung	177	0.010675	0.0685466	0.000431328	815.771	0.0266111	cg01098936	27213484	28.193	0.271764	0.0784031	0.154104	0.220441	0.31737	0.396169	BBOX1-AS1;BBOX1-AS1;BBOX1-AS1	NR_125768;NR_125766;NR_125767	Body;Body;Body	.
chr7_50595602_50595636	AC	GRB10	intronic	Ovary	122	-0.002073	0.0984937	0.00043134	814.066	0.0370384	cg23532924	50565748	29.871	0.952412	0.0343695	0.913347	0.950223	0.96694	0.976068	DDC	NM_001082971	TSS1500	.
chr10_132476088_132476127	GT	LINC02870;LOC107984282	intergenic	Lung	177	0.006088	0.0685462	0.000431346	815.805	0.0266111	cg06566384	132502896	26.7885	0.954975	0.0196641	0.92144	0.945903	0.968104	0.980569	.	.	.	N_Shelf
chr12_1804121_1804163	TG	CACNA2D4	intronic	Lung	177	-0.008672	0.0685446	0.000431412	815.93	0.0266139	cg26656815	1797669	6.473	0.214486	0.043404	0.146697	0.192114	0.240409	0.275791	CACNA2D4	NM_172364	Body	S_Shore
chr3_188753580_188753616	GT	LPP	intronic	Colon, transverse	176	-0.005521	0.0689247	0.000431458	815.775	0.0276524	cg04441577	188712087	41.511	0.856706	0.0608496	0.757554	0.816622	0.899726	0.94943	LPP;LPP;LPP	NM_005578;NM_001167671;NM_001167672	Body;Body;Body	.
chr3_52724232_52724262	AC	NEK4	intronic	Ovary	122	0.004268	0.0984895	0.000431466	814.305	0.0370454	cg27294008	52714343	9.904	0.703882	0.0532201	0.621705	0.665379	0.737539	0.783179	NEK4	NM_003157	Body	.
chr11_68397972_68398008	TG	LRP5	intronic	Ovary	122	0.008052	0.0984891	0.00043148	814.332	0.0370454	cg17970341	68372257	25.733	0.870918	0.0701166	0.718374	0.83395	0.923217	0.946387	LRP5	NM_002335	Body	.
chr3_62556994_62557050	AC	CADPS	intronic	Ovary	122	-0.003683	0.0984883	0.000431502	814.373	0.0370456	cg23358897	62587386	30.364	0.974358	0.0149079	0.947518	0.969905	0.9841	0.989297	CADPS;CADPS;CADPS	NM_003716;NM_183394;NM_183393	Body;Body;Body	.
chr9_36134714_36134746	AC	RECK;GLIPR2	intergenic	Ovary	122	-0.004204	0.0984868	0.000431549	814.462	0.0370464	cg19271225	36135045	0.315	0.848315	0.0453086	0.789569	0.815668	0.872907	0.927348	GLIPR2;GLIPR2;GLIPR2;GLIPR2;GLIPR2;GLIPR2;GLIPR2;GLIPR2;GLIPR2	NM_022343;NM_001287012;NM_001287011;NM_001287010;NR_104641;NR_104640;NR_104639;NR_104638;NR_104637	TSS1500;TSS1500;TSS1500;TSS1500;TSS1500;TSS1500;TSS1500;TSS1500;TSS1500	N_Shore
chr1_3908461_3908500	CA	LINC01134	ncRNA_intronic	Ovary	122	0.003251	0.0984856	0.000431587	814.533	0.0370478	cg26020826	3903986	4.4945	0.356748	0.0404194	0.307887	0.329757	0.377272	0.420915	LOC100133612	NR_024455	Body	N_Shelf
chr7_2812636_2812696	ACATC	GNA12	intronic	Prostate	95	0.004995	0.125355	0.000431614	811.361	0.0700475	cg00947599	2763063	49.603	0.572736	0.0940193	0.416591	0.527182	0.618099	0.723663	GNA12	NM_007353	Body	Island
chr22_26902714_26902779	TTCC	LINC01422	upstream	Ovary	122	-0.003849	0.0984845	0.00043162	814.595	0.0370489	cg22174295	26902872	0.1255	0.803654	0.0698908	0.684203	0.75536	0.849418	0.909794	LINC01422	NR_110540	TSS1500	.
chr4_10766640_10766715	TTTCT	CLNK;MIR572	intergenic	Lung	177	0.005683	0.068539	0.000431658	816.395	0.0266274	cg01642578	10732932	33.7455	0.539244	0.100973	0.381321	0.480141	0.605837	0.682746	.	.	.	.
chr2_68204310_68204365	AT	PPP3R1	intronic	Ovary	122	-0.002178	0.098482	0.000431698	814.741	0.0370522	cg09773442	68244627	40.2895	0.44705	0.0563882	0.361136	0.415834	0.479559	0.536632	PPP3R1	NM_000945	Body	.
chr2_70097252_70097300	AATA	PCBP1;LINC01816	intergenic	Lung	168	0.002495	0.0721257	0.000431765	816.597	0.0266314	cg22171277	70135987	38.711	0.0115366	0.0124094	0.00613785	0.00818206	0.0109272	0.0139876	.	.	.	.
chr11_86126647_86126683	TC	PICALM;EED	intergenic	Prostate	95	-0.005527	0.125347	0.000431802	811.713	0.0700601	cg05186239	86100083	26.582	0.870427	0.109645	0.631335	0.833133	0.959163	0.974186	.	.	.	.
chr8_120700156_120700178	GT	SNTB1	intronic	Colon, transverse	176	-0.015398	0.0689167	0.000431803	816.426	0.0276727	cg25832746	120743437	43.27	0.855689	0.0961078	0.668428	0.807328	0.929895	0.957375	SNTB1	NM_021021	Body	.
chr7_2615295_2615327	TG	IQCE	downstream	Lung	177	0.001761	0.0685347	0.000431842	816.744	0.0266353	cg16460498	2594696	20.615	0.848791	0.0329949	0.793641	0.830004	0.86953	0.901781	IQCE;IQCE	NM_001100390;NM_152558	Body;Body	S_Shore
chr1_21803432_21803480	AC	USP48;LDLRAD2	intergenic	Prostate	95	-0.003472	0.125345	0.000431868	811.838	0.0700601	cg07651252	21791484	11.972	0.953207	0.030181	0.884738	0.942644	0.975027	0.983346	.	.	.	.
chr21_44727493_44727582	CCTCCCCTCCGCCGCAG	TSPEAR;UBE2G2	intergenic	Prostate	95	0.014395	0.125344	0.000431879	811.859	0.0700601	cg23553008	44723959	3.5785	0.612335	0.0744754	0.48413	0.566367	0.664608	0.710795	.	.	.	S_Shore
chr12_53233106_53233145	GT	RARG	upstream	Colon, transverse	176	0.006834	0.0689147	0.000431886	816.584	0.0276742	cg12748351	53232885	0.2405	0.296867	0.0630705	0.200397	0.249817	0.3325	0.39985	RARG;RARG;RARG	NM_001243731;NM_001243730;NM_000966	TSS1500;TSS1500;TSS1500	S_Shore
chr6_29672289_29672333	AAAT	MOG	UTR3	Colon, transverse	174	0.002001	0.0696887	0.000431927	816.66	0.0276759	cg25396488	29673341	1.03	0.966612	0.0118319	0.947609	0.958972	0.976283	0.983383	ZFP57	NM_001109809	Body	.
chr14_88161501_88161518	GC	LINC01146;KCNK10	intergenic	Ovary	122	-0.011554	0.098474	0.000431941	815.201	0.0370698	cg01381297	88130096	31.4135	0.474169	0.123604	0.245874	0.430545	0.55405	0.630287	.	.	.	.
chr1_154581771_154581807	AATC	ADAR	downstream	Prostate	95	0.011194	0.125341	0.000431952	811.996	0.0700601	cg14857206	154579857	1.932	0.589666	0.0517009	0.526329	0.552911	0.61209	0.685061	CHRNB2	NM_000748	3'UTR	.
chr6_109460523_109460551	AC	MICAL1	intronic	Ovary	122	-0.007087	0.0984721	0.000432	815.313	0.0370732	cg07838230	109457479	3.058	0.933325	0.0649104	0.855856	0.91764	0.969859	0.98372	MICAL1;MICAL1;MICAL1	NM_001159291;NM_022765;NM_001286613	TSS1500;TSS1500;Body	S_Shore
chr20_44219496_44219527	TG	OSER1-DT	ncRNA_intronic	Ovary	122	0.004787	0.0984714	0.000432022	815.353	0.0370733	cg08784161	44222990	3.4785	0.775565	0.0348341	0.723105	0.751456	0.794978	0.835678	OSER1-AS1;OSER1-AS1;OSER1-AS1	NR_038339;NR_038338;NR_038337	Body;Body;Body	.
chr11_123806557_123806576	GTTT	OR6M1	upstream	Ovary	122	0.012532	0.0984699	0.000432068	815.441	0.0370756	cg19828937	123798604	7.9625	0.576473	0.0646684	0.483712	0.542736	0.618732	0.696905	.	.	.	.
chr2_3299624_3299659	CA	EIPR1	intronic	Lung	177	0.002533	0.0685268	0.000432185	817.392	0.0266555	cg15338227	3276994	22.6475	0.97	0.0212592	0.929713	0.96687	0.982018	0.987299	TSSC1	NM_003310	Body	.
chr12_143826_143866	GT	LOC574538	ncRNA_intronic	Prostate	95	0.006844	0.12533	0.000432229	812.517	0.0700989	cg09111831	152816	8.97	0.821566	0.0549649	0.721369	0.803095	0.858073	0.890004	IQSEC3;IQSEC3	NM_001170738;NM_015232	Body;Body	.
chr4_1393574_1393614	TAGA	UVSSA;NKX1-1	intergenic	Colon, transverse	176	-0.005564	0.0689056	0.000432281	817.33	0.0276958	cg08178078	1356757	36.837	0.955652	0.0242598	0.902963	0.948205	0.970408	0.981229	UVSSA	NM_020894	Body	.
chr17_55422973_55422987	CA	MMD;TMEM100	intergenic	Lung	177	0.007392	0.0685244	0.00043229	817.592	0.0266606	cg16759041	55444314	21.334	0.879205	0.0361681	0.822458	0.857212	0.901705	0.936009	.	.	.	.
chr6_26136657_26136735	TTCC	H2AC6;H1-4	intergenic	Lung	177	0.001841	0.0685242	0.000432296	817.602	0.0266606	cg20485758	26088218	48.478	0.438258	0.0884902	0.314548	0.377675	0.497748	0.608008	HFE;HFE;HFE;HFE;HFE;HFE;HFE;HFE;HFE	NM_139010;NM_139009;NM_139008;NM_139007;NM_139006;NM_139004;NM_139003;NM_139011;NM_000410	Body;Body;Body;Body;Body;Body;Body;Body;Body	.
chr13_99368688_99368726	GT	UBAC2	intronic	Colon, transverse	176	0.00344	0.0689046	0.000432324	817.41	0.0276976	cg24509225	99384816	16.109	0.895212	0.0293632	0.849274	0.874334	0.916389	0.94364	UBAC2;UBAC2;UBAC2	NM_001144072;NM_177967;NR_026644	Body;Body;Body	.
chr2_42791918_42791941	GT	HAAO	intronic	Colon, transverse	176	0.006243	0.0689041	0.000432345	817.452	0.027698	cg26782151	42764738	27.1915	0.844575	0.0264859	0.808918	0.826019	0.858431	0.886867	OXER1	NM_148962	TSS1500	.
chr6_151732534_151732558	TG	ESR1	intronic	Lung	177	0.00477	0.0685212	0.000432429	817.854	0.0266667	cg06611115	151690065	42.481	0.900338	0.0336198	0.837738	0.879698	0.925651	0.946641	ESR1	NM_001122742	TSS1500	.
chr2_44951589_44951613	CA	SIX3;SIX2	intergenic	Lung	177	-0.007173	0.068521	0.000432436	817.867	0.0266667	cg05906244	44960079	8.478	0.695571	0.0479095	0.617412	0.664233	0.724033	0.778004	.	.	.	.
chr8_38883712_38883756	CA	TACC1;PLEKHA2	intergenic	Prostate	95	0.021444	0.12532	0.000432459	812.949	0.0701241	cg26106026	38878557	5.177	0.865929	0.0732662	0.737327	0.819429	0.931145	0.957451	.	.	.	.
chr12_123133791_123133813	AC	PITPNM2	intronic	Lung	177	0.00573	0.068518	0.000432568	818.117	0.026674	cg16335893	123149612	15.81	0.47259	0.0541817	0.392473	0.435644	0.504985	0.570268	.	.	.	N_Shore
chr13_45236490_45236528	AC	GTF2F2	intronic	Colon, transverse	176	0.004322	0.0688984	0.000432593	817.92	0.0277111	cg04439215	45194766	41.743	0.777453	0.136892	0.485327	0.719959	0.872741	0.954545	KCTD4;GTF2F2	NM_198404;NM_004128	5'UTR;Body	.
chr15_89068196_89068222	CA	MFGE8;ABHD2	intergenic	Ovary	122	0.008361	0.0984527	0.000432595	816.436	0.0371189	cg20058691	89041620	26.589	0.756682	0.0486106	0.688688	0.729115	0.787387	0.831698	.	.	.	.
chr9_112834843_112834883	AC	SNX30	intronic	Ovary	122	-0.002861	0.0984522	0.000432612	816.467	0.0371189	cg22441615	112811754	23.109	0.721912	0.0664145	0.623531	0.679224	0.766161	0.820645	SNX30	NM_001012994	Body	.
chr12_54079822_54079856	TG	FLJ12825;LOC100240735	ncRNA_intronic	Prostate	95	-0.001376	0.125312	0.000432662	813.331	0.0701397	cg02470595	54032952	46.887	0.0651946	0.024762	0.0362588	0.0495666	0.0728975	0.108993	HOXC4;HOXC5;HOXC5	NM_014620;NM_018953;NR_003084	5'UTR;TSS200;Body	N_Shore
chr6_144342342_144342374	AC	UTRN	intronic	Colon, transverse	176	0.017342	0.0688966	0.000432669	818.063	0.027715	cg19224759	144297868	44.49	0.564296	0.112049	0.375958	0.478569	0.660026	0.728908	UTRN	NM_007124	Body	.
chr6_132836084_132836232	CTTT	RPS12;LINC00326	intergenic	Lung	177	0.001625	0.068515	0.000432696	818.36	0.026681	cg27618792	132817071	19.087	0.744961	0.069049	0.621401	0.705402	0.795773	0.834802	RPS12;SNORA33	NM_001016;NR_002436	Body;TSS200	S_Shelf
chr17_49995355_49995371	CT	DLX3	upstream	Prostate	95	0.007304	0.125309	0.000432737	813.471	0.070145	cg26391277	49994481	0.882	0.208883	0.0845365	0.0782233	0.145445	0.264506	0.333926	DLX3	NM_005220	Body	Island
chr19_612393_612427	GT	HCN2	intronic	Prostate	95	-0.010087	0.125306	0.000432812	813.612	0.0701511	cg06657917	613111	0.701	0.850565	0.112042	0.651088	0.773326	0.947671	0.981233	HCN2	NM_001194	Body	Island
chr20_37507861_37507903	GT	SRC;BLCAP	intergenic	Lung	177	-0.00284	0.0685123	0.000432814	818.582	0.0266865	cg00965133	37529175	21.293	0.854771	0.0337156	0.794419	0.837726	0.877961	0.901191	BLCAP;BLCAP;BLCAP;BLCAP	NM_001167820;NM_001167822;NM_001167821;NM_006698	TSS1500;TSS1500;TSS1500;TSS1500	S_Shore
chr6_30444022_30444073	AG	RPP21;HLA-E	intergenic	Colon, transverse	176	0.000634	0.0688931	0.000432818	818.345	0.0277232	cg04402684	30447247	3.1995	0.066775	0.0179198	0.0407722	0.0551649	0.0775692	0.0995383	.	.	.	N_Shelf
chr20_48681678_48681702	GATG	PREX1	intronic	Colon, transverse	176	-0.006331	0.0688929	0.000432827	818.362	0.0277232	cg11494288	48724610	42.92	0.5244	0.0587566	0.442524	0.48454	0.554917	0.643285	PREX1	NM_020820	Body	.
chr3_49404433_49404457	AC	RHOA	intronic	Lung	177	-0.003264	0.0685118	0.000432838	818.627	0.0266871	cg00032956	49422572	18.127	0.421603	0.04827	0.343169	0.390363	0.452032	0.505525	AMT;NICN1;AMT;AMT;AMT;AMT;AMT;AMT;AMT;AMT	NR_028435;NM_032316;NM_000481;NM_001164712;NM_001164711;NM_001164710;NM_000481;NM_001164712;NM_001164711;NM_001164710	Body;3'UTR;1stExon;1stExon;1stExon;1stExon;5'UTR;5'UTR;5'UTR;5'UTR	.
chr21_40156287_40156339	AG	DSCAM	intronic	Colon, transverse	176	-0.002392	0.0688922	0.000432858	818.42	0.0277243	cg01282269	40143379	12.934	0.835687	0.0495866	0.745662	0.802284	0.875506	0.903808	DSCAM	NM_001389	Body	N_Shore
chr1_152710014_152710065	TG	LCE4A	downstream	Lung	177	-0.00071	0.0685093	0.000432946	818.831	0.0266929	cg03122282	152720074	10.0345	0.971141	0.0118774	0.950701	0.964709	0.980102	0.985666	C1orf68	NM_001024679	1stExon	.
chr14_100713322_100713358	TG	LINC00523;DLK1	intergenic	Lung	177	-0.003585	0.0685087	0.00043297	818.876	0.0266935	cg17008318	100708786	4.554	0.484111	0.0564143	0.405741	0.444155	0.516644	0.577324	.	.	.	N_Shore
chr20_50120268_50120296	AAAC	PEDS1	UTR3	Prostate	95	0.016686	0.125299	0.000432974	813.917	0.0701713	cg23736212	50119812	0.47	0.362225	0.0745985	0.232177	0.310675	0.418237	0.471233	TMEM189-UBE2V1	NM_199203	Body	.
chr10_133159931_133160012	CCCCG	KNDC1	upstream	Colon, transverse	169	0.00175	0.0716791	0.000432983	818.657	0.0277295	cg21905370	133196932	36.9605	0.444826	0.0464907	0.376952	0.413789	0.471043	0.523095	KNDC1	NM_152643	Body	.
chr6_2141865_2141891	CT	GMDS	intronic	Ovary	122	-0.002586	0.09844	0.000432986	817.174	0.0371443	cg18432528	2162288	20.41	0.962554	0.0244542	0.925061	0.958525	0.974771	0.982999	GMDS;GMDS	NM_001253846;NM_001500	Body;Body	.
chr1_211918053_211918089	CA	LPGAT1-AS1;INTS7	intergenic	Lung	177	0.008231	0.0685063	0.000433076	819.078	0.0266974	cg14917135	211897114	20.957	0.684723	0.0752193	0.568339	0.640164	0.730561	0.814274	.	.	.	.
chr7_102776099_102776115	AC	FAM185A	intronic	Ovary	122	-0.004511	0.0984366	0.000433091	817.371	0.0371516	cg24070280	102763431	12.676	0.200333	0.111986	0.0549682	0.112984	0.267328	0.414772	FAM185A;FAM185A;FAM185A	NR_026879;NM_001145269;NM_001145268	Body;Body;Body	.
chr20_46549808_46549828	TG	OCSTAMP	intronic	Lung	177	-0.001243	0.0685045	0.000433152	819.222	0.0267013	cg17801864	46550706	0.888	0.623282	0.0712111	0.490609	0.591292	0.675263	0.718885	C20orf123	NM_080721	TSS200	.
chr6_44211788_44211822	TG	CAPN11;MYMX	intergenic	Lung	177	-0.003819	0.0685032	0.000433211	819.333	0.0267027	cg17217665	44219177	7.372	0.156786	0.0464177	0.0799232	0.126259	0.186777	0.23009	SLC29A1;SLC29A1	NM_001078174;NM_004955	TSS1500;TSS1500	N_Shore
chr16_84197184_84197206	TG	LOC654780;ADAD2	upstream;downstream	Lung	177	-0.003401	0.0685024	0.000433243	819.393	0.0267027	cg07804857	84174616	22.579	0.797118	0.0593686	0.699963	0.757119	0.839885	0.888605	LRRC50	NM_178452	Body	.
chr12_57492669_57492715	CA	MARS1	intronic	Lung	177	0.002097	0.0685021	0.000433256	819.419	0.0267027	cg19767052	57529446	36.754	0.910775	0.0279738	0.863293	0.893427	0.93163	0.950661	MBD6	NM_052897	3'UTR	.
chr3_184075552_184075594	AC	HTR3C;HTR3E-AS1	intergenic	Ovary	122	-0.007475	0.098431	0.000433264	817.697	0.0371647	cg25782665	184060488	15.085	0.719542	0.0463167	0.645541	0.686889	0.749617	0.79315	HTR3C	NM_130770	3'UTR	.
chr10_96641086_96641124	GT	PIK3AP1	intronic	Lung	177	-0.003894	0.0685018	0.000433269	819.443	0.0267027	cg27479162	96690980	49.875	0.661231	0.0874348	0.508592	0.616718	0.720258	0.776633	PIK3AP1	NM_152309	Body	.
chr2_38150523_38150557	TG	CYP1B1-AS1	ncRNA_intronic	Lung	177	-0.003018	0.0685017	0.000433274	819.452	0.0267027	cg10481134	38160301	9.761	0.618919	0.0861137	0.486403	0.558014	0.67262	0.770417	C2orf58	NR_027252	Body	.
chr1_119001963_119002056	CT	LOC105378933	upstream	Prostate	95	0.004964	0.125287	0.000433274	814.481	0.0702139	cg17479943	119004305	2.2955	0.23412	0.0987751	0.100914	0.155451	0.287979	0.423191	.	.	.	N_Shelf
chr6_32719658_32719718	GT	HLA-DQB1;HLA-DQA2	intergenic	Lung	177	0.001188	0.0685009	0.000433307	819.515	0.0267039	cg12909670	32765201	45.513	0.915006	0.0284809	0.865266	0.897098	0.937449	0.960322	.	.	.	S_Shelf
chr20_23624838_23624934	AAAG	CST9;CST3	intergenic	Ovary	122	0.001143	0.0984284	0.000433342	817.846	0.0371697	cg01968512	23668402	43.516	0.0811956	0.0287335	0.0419359	0.059701	0.0972748	0.133547	.	.	.	.
chr11_118048537_118048597	GAAG	SMIM35	intronic	Colon, transverse	176	-0.001241	0.0688791	0.000433427	819.497	0.0277523	cg17678108	118047670	0.897	0.956961	0.02053	0.918959	0.949433	0.969323	0.98286	TMPRSS4-AS1	NR_038318	Body	.
chr8_8349930_8349960	AC	PRAG1	intronic	Colon, transverse	176	0.007999	0.068879	0.000433428	819.498	0.0277523	cg15290726	8387230	37.285	0.340138	0.0987939	0.171437	0.27905	0.398348	0.511026	.	.	.	S_Shore
chr15_39872911_39872965	TG	GPR176	intronic	Ovary	122	-0.003046	0.0984249	0.000433451	818.05	0.037174	cg25441207	39870811	2.127	0.840984	0.055262	0.751954	0.801033	0.869506	0.944514	GPR176	NM_007223	Body	.
chr7_114086253_114086281	AC	PPP1R3A;NONE	intergenic	Lung	177	0.010601	0.0684975	0.000433457	819.798	0.0267122	cg20024451	114087995	1.728	0.554576	0.0578909	0.478436	0.515778	0.596103	0.651914	FOXP2	NR_033766	Body	S_Shore
chr10_13702540_13702568	TG	FRMD4A	intronic	Prostate	95	0.007698	0.125279	0.000433472	814.854	0.0702399	cg19077105	13709748	7.194	0.934393	0.0266763	0.887335	0.918865	0.952773	0.970298	FRMD4A	NM_018027	Body	.
chr14_103140626_103140654	GA	TNFAIP2;LINC00605	intergenic	Colon, transverse	176	-0.006358	0.0688763	0.000433545	819.72	0.0277589	cg07518330	103158065	17.425	0.941854	0.0207478	0.903306	0.931115	0.958146	0.971048	.	.	.	.
chr3_46068781_46068805	GT	XCR1	intronic	Colon, transverse	176	0.042735	0.0688755	0.000433581	819.788	0.0277602	cg08522625	46094040	25.247	0.918255	0.111091	0.625906	0.928869	0.967339	0.981272	.	.	.	.
chr12_15213996_15214048	TG	RERG	intronic	Ovary	122	-0.019196	0.0984168	0.000433699	818.518	0.0371896	cg06943590	15256938	42.916	0.514634	0.164459	0.234093	0.395079	0.622204	0.783366	.	.	.	.
chr1_3450012_3450038	GT	PRDM16;ARHGEF16	intergenic	Ovary	122	-0.005294	0.0984166	0.000433705	818.53	0.0371896	cg04488647	3473405	23.38	0.641556	0.0670812	0.529021	0.59559	0.689432	0.747901	ARHGEF16	NM_014448	Body	.
chr6_14157043_14157099	TCCT	CD83;LINC01108	intergenic	Ovary	122	-0.007669	0.0984164	0.000433712	818.543	0.0371896	cg03748593	14138614	18.457	0.915491	0.0792127	0.853361	0.907173	0.948798	0.969704	.	.	.	.
chr7_151900613_151900637	TGAA	PRKAG2-AS1;GALNTL5	intergenic	Lung	177	-0.014226	0.0684915	0.000433718	820.292	0.0267271	cg27459367	151925594	24.969	0.670338	0.040442	0.599565	0.644986	0.69552	0.731674	.	.	.	.
chr16_10203676_10203816	GAAA	GRIN2A;ATF7IP2	intergenic	Colon, transverse	176	-0.000949	0.0688719	0.000433735	820.079	0.0277673	cg26693238	10202872	0.874	0.957294	0.0289491	0.927376	0.952977	0.970008	0.978399	.	.	.	.
chr22_43022951_43022977	CA	PACSIN2;TTLL1-AS1	intergenic	Ovary	122	-0.007312	0.0984147	0.000433765	818.644	0.0371925	cg25769999	43018475	4.489	0.453727	0.123612	0.292974	0.381755	0.516868	0.663738	.	.	.	S_Shelf
chr7_117873555_117873643	CGCCCCG	CTTNBP2	upstream	Colon, transverse	170	0.004031	0.0712462	0.000433845	820.287	0.0277734	cg21880328	117873963	0.364	0.283916	0.0595208	0.179858	0.245082	0.324861	0.375562	CTTNBP2	NM_033427	TSS1500	S_Shore
chr7_155356181_155356207	GT	BLACE	downstream	Lung	177	0.004512	0.0684882	0.000433864	820.567	0.0267347	cg06840743	155358181	1.987	0.38834	0.0714855	0.27928	0.341758	0.43155	0.509028	.	.	.	.
chr1_998743_998784	GCGGAGCGGAGGGC	HES4	downstream	Ovary	122	0.004226	0.0984109	0.000433882	818.864	0.0372008	cg15882305	998008	0.7555	0.917342	0.0497849	0.821007	0.885502	0.954888	0.977239	.	.	.	Island
chr5_170298745_170298779	CA	LCP2	upstream	Ovary	122	-0.013073	0.0984087	0.000433948	818.989	0.0372048	cg00483219	170272116	26.646	0.299465	0.106832	0.133927	0.217809	0.374448	0.441837	LCP2	NM_005565	Body	.
chr8_142632097_142632129	AC	ARC;LOC101928087	intergenic	Lung	177	0.005255	0.0684853	0.00043399	820.806	0.0267407	cg13446199	142681448	49.335	0.632107	0.0690462	0.515716	0.586468	0.677017	0.755435	PSCA	NM_005672	Body	.
chr8_103384000_103384058	AC	CTHRC1;SLC25A32	intergenic	Lung	172	-0.002076	0.0704321	0.000434008	820.84	0.0267409	cg04111366	103384572	0.543	0.898568	0.0424576	0.821456	0.872492	0.933348	0.955945	.	.	.	.
chr8_102008917_102008967	AC	NCALD	intronic	Lung	177	-0.002899	0.0684837	0.000434057	820.934	0.0267423	cg12183141	101978824	30.118	0.615319	0.0573929	0.527532	0.577396	0.644131	0.720698	NCALD;NCALD;NCALD;NCALD;NCALD;NCALD;NCALD	NM_001040629;NM_001040628;NM_001040626;NM_001040625;NM_001040624;NM_001040627;NM_001040630	5'UTR;5'UTR;5'UTR;5'UTR;5'UTR;5'UTR;5'UTR	.
chr3_32412480_32412540	AC	CMTM7	intronic	Ovary	122	0.003817	0.0984049	0.000434067	819.213	0.0372133	cg15081653	32414065	1.555	0.506301	0.116965	0.367414	0.442015	0.543957	0.658326	CMTM7;CMTM7	NM_138410;NM_181472	Body;Body	.
chr20_4779167_4779209	GT	RASSF2	downstream	Lung	177	-0.003809	0.068483	0.000434089	820.994	0.0267433	cg13672107	4795570	16.382	0.475106	0.052394	0.374765	0.445455	0.513317	0.546328	RASSF2;RASSF2	NM_170774;NM_014737	Body;Body	.
chr7_155356181_155356207	GT	BLACE	downstream	Lung	177	-0.001427	0.0684825	0.000434108	821.03	0.0267437	cg20312484	155373196	17.002	0.144372	0.0241766	0.106881	0.126092	0.16022	0.183431	.	.	.	Island
chr20_32102584_32102610	ATAC	HCK	downstream	Lung	177	-0.003395	0.0684821	0.000434127	821.065	0.0267439	cg02195861	32108576	5.979	0.977829	0.0257428	0.955764	0.977945	0.986991	0.990603	TM9SF4	NM_014742	TSS1500	.
chr3_172524378_172524454	TTCT	TNFSF10	upstream	Ovary	122	0.006145	0.0984028	0.000434131	819.334	0.0372147	cg03055671	172513738	10.678	0.523831	0.179588	0.194379	0.391545	0.669628	0.781604	TNFSF10	NM_003810	Body	.
chr15_89732615_89732641	CA	WDR93	intronic	Ovary	122	0.012843	0.0984026	0.000434138	819.348	0.0372147	cg12036365	89752383	19.755	0.949068	0.0388151	0.871432	0.941236	0.974214	0.983154	MESP1	NM_018670	TSS1500	S_Shore
chr21_35047562_35047598	TC	RUNX1	intronic	Ovary	122	0.002628	0.0983998	0.000434222	819.507	0.0372166	cg16156013	35047035	0.545	0.456084	0.0690017	0.337025	0.41542	0.492518	0.561489	RUNX1	NM_001754	Body	.
chr16_8710694_8710730	AG	ABAT	intronic	Ovary	122	0.002001	0.0983998	0.000434224	819.51	0.0372166	cg00220102	8712899	2.187	0.250315	0.0704477	0.152211	0.199062	0.291282	0.355271	ABAT;ABAT	NM_020686;NM_000663	5'UTR;TSS200	.
chr17_46991615_46991645	AAAAT	RPRML;CDC27	intergenic	Colon, transverse	176	0.018521	0.0688582	0.00043433	821.204	0.0278026	cg26909813	46979852	11.778	0.179331	0.0686482	0.0881488	0.126575	0.212166	0.309317	RPRML	NM_203400	TSS1500	S_Shore
chr7_30496315_30496352	AC	GGCT	downstream	Lung	177	-0.003336	0.068477	0.000434351	821.489	0.0267568	cg07299810	30465653	30.6805	0.626003	0.0584401	0.534095	0.588214	0.659125	0.734739	NOD1	NM_006092	5'UTR	.
chr20_21571402_21571438	AC	LINC01727	ncRNA_intronic	Lung	177	0.004754	0.0684747	0.00043445	821.677	0.0267621	cg00569603	21570430	0.99	0.667542	0.0492294	0.582607	0.64039	0.700843	0.749585	LOC101929625	NR_109880	Body	.
chr21_43008061_43008097	CA	PKNOX1	intronic	Colon, transverse	176	0.004364	0.068855	0.000434469	821.467	0.0278105	cg12037757	43044799	36.72	0.853107	0.0555019	0.756084	0.813422	0.888156	0.946204	.	.	.	.
chr11_3702313_3702369	CT	NUP98	intronic	Ovary	122	-0.002522	0.0983906	0.000434508	820.046	0.0372359	cg07484827	3671927	30.414	0.825937	0.0437904	0.745134	0.798492	0.854136	0.889636	CHRNA10	NM_020402	TSS1500	.
chr6_33562851_33562869	TG	ZBTB9;BAK1	intergenic	Ovary	122	0.008083	0.0983888	0.000434563	820.149	0.0372389	cg00536532	33593672	30.812	0.773162	0.0557908	0.687515	0.733913	0.808434	0.864401	C6orf227	NR_027908	TSS1500	S_Shore
chr8_22357784_22357826	TG	PIWIL2	downstream	Prostate	95	0.011509	0.125234	0.000434585	816.946	0.070396	cg03385171	22406781	48.976	0.903445	0.0596191	0.778596	0.867296	0.950525	0.972021	SLC39A14;SLC39A14;SLC39A14;SLC39A14	NM_015359;NM_001128431;NM_001135153;NM_001135154	Body;Body;Body;Body	.
chr1_159873827_159873908	CCTT	CFAP45	intronic	Lung	177	-0.002702	0.0684701	0.000434652	822.057	0.0267723	cg20004821	159866187	7.6805	0.884634	0.0441606	0.81537	0.856345	0.91918	0.949025	.	.	.	.
chr1_30491024_30491072	AC	LINC01648;MATN1	intergenic	Lung	177	0.002648	0.0684699	0.000434659	822.071	0.0267723	cg04827628	30478269	12.779	0.794221	0.0567787	0.696765	0.76132	0.833611	0.88216	.	.	.	.
chr6_33751483_33751519	GT	IP6K3;LEMD2	intergenic	Prostate	95	-0.005846	0.12523	0.000434672	817.109	0.070404	cg18304951	33746909	4.592	0.660543	0.08307	0.525085	0.621738	0.706951	0.79297	IP6K3;IP6K3;IP6K3;IP6K3	NM_001142883;NM_054111;NM_001142883;NM_054111	5'UTR;5'UTR;1stExon;1stExon	.
chr14_97215610_97215658	GGAA	LINC02304;LINC02325	intergenic	Ovary	122	0.012067	0.0983852	0.000434674	820.359	0.0372441	cg15362957	97218435	2.801	0.221042	0.0620091	0.140801	0.181378	0.254059	0.322524	.	.	.	N_Shore
chr15_73859609_73859647	CA	INSYN1-AS1;TBC1D21	intergenic	Colon, transverse	176	0.004431	0.0688501	0.000434681	821.867	0.0278207	cg08678055	73872459	12.831	0.599185	0.0466909	0.515619	0.570681	0.62894	0.665457	TBC1D21	NM_153356	TSS1500	.
chr6_105735323_105735365	GT	PREP;PRDM1	intergenic	Lung	177	0.003669	0.0684693	0.000434687	822.125	0.0267732	cg14805186	105727052	8.292	0.91907	0.0569315	0.789273	0.889711	0.969194	0.98159	.	.	.	.
chr12_121883180_121883236	TG	HPD	intronic	Colon, transverse	176	0.003278	0.06885	0.000434687	821.88	0.0278207	cg16008506	121859896	23.312	0.940724	0.0252808	0.892956	0.92445	0.959016	0.973618	HPD;HPD	NM_002150;NM_001171993	TSS1500;5'UTR	.
chr12_52052268_52052341	AG	NR4A1	intronic	Ovary	122	-0.009823	0.0983845	0.000434696	820.401	0.0372441	cg05124918	52079678	27.3735	0.299247	0.133659	0.138182	0.209985	0.36065	0.476939	.	.	.	Island
chr13_75218306_75218340	CA	LINC00347;CTAGE11P	intergenic	Ovary	122	-0.006789	0.0983843	0.000434702	820.412	0.0372441	cg12013570	75173940	44.383	0.761314	0.0770705	0.665807	0.723966	0.81185	0.861064	.	.	.	.
chr10_30761831_30761863	TG	LINC02644;ZNF438	intergenic	Lung	177	0.003119	0.0684683	0.000434728	822.203	0.0267749	cg07186576	30783842	21.995	0.247736	0.0372809	0.183687	0.225571	0.270096	0.309	.	.	.	N_Shore
chr16_2407143_2407193	TG	ABCA17P	ncRNA_intronic	Colon, transverse	176	-0.002218	0.0688488	0.000434739	821.977	0.0278231	cg07537563	2401007	6.161	0.957154	0.0265058	0.913431	0.952415	0.972683	0.981796	ABCA17P	NR_003574	Body	.
chr1_207458059_207458099	AC	CR2	intronic	Ovary	122	0.003871	0.0983813	0.000434793	820.583	0.0372484	cg24727952	207466972	8.893	0.302099	0.0670341	0.206845	0.258152	0.339805	0.410136	CR2;CR2	NM_001877;NM_001006658	Body;Body	.
chr9_87845094_87845134	TG	CTSLP8	ncRNA_intronic	Prostate	95	-0.00318	0.125223	0.00043484	817.424	0.0704191	cg06842635	87830554	14.56	0.186179	0.0615037	0.114551	0.14533	0.206406	0.285807	.	.	.	.
chr17_74888155_74888173	GC	FADS6	intronic	Lung	175	0.003405	0.0692303	0.000434889	822.506	0.0267839	cg08818632	74935474	47.31	0.604372	0.0498226	0.521097	0.571771	0.635968	0.683946	OTOP3	NM_178233	TSS1500	N_Shore
chr8_13448345_13448369	TTC	DLC1	intronic	Colon, transverse	176	0.028112	0.0688435	0.000434967	822.407	0.0278367	cg09222049	13452793	4.436	0.842866	0.0982885	0.6491	0.790061	0.910267	0.948514	DLC1;DLC1	NM_182643;NM_024767	Body;Body	.
chr10_97218878_97218984	GT	ARHGAP19-SLIT1	ncRNA_intronic	Prostate	95	-0.000812	0.125217	0.000435001	817.727	0.0704371	cg18687809	97195875	23.056	0.257392	0.039586	0.20228	0.231423	0.278629	0.322534	ARHGAP19-SLIT1	NR_037909	Body	N_Shore
chr12_62165900_62165973	CT	TAFA2	intronic	Lung	175	-0.00923	0.0692271	0.000435024	822.761	0.0267913	cg10498365	62129454	36.4825	0.69136	0.0824066	0.55088	0.651059	0.749145	0.818863	FAM19A2	NM_178539	5'UTR	.
chr14_71318255_71318303	TCCT	PCNX1;SIPA1L1	intergenic	Prostate	95	-0.008248	0.125216	0.000435026	817.775	0.0704371	cg09104180	71291604	26.675	0.920129	0.0309874	0.8651	0.900193	0.943307	0.95816	.	.	.	.
chr22_31228021_31228049	GT	LIMK2	intronic	Ovary	122	-0.011777	0.0983738	0.000435027	821.025	0.0372651	cg25304539	31206685	21.35	0.562041	0.0487163	0.463453	0.533867	0.587482	0.646265	RNF185;RNF185;RNF185;RNF185;RNF185;RNF185	NM_001135825;NM_152267;NR_024212;NR_024211;NR_024210;NR_024209	3'UTR;3'UTR;Body;Body;Body;Body	.
chr11_74465102_74465124	TG	KCNE3	intronic	Ovary	122	-0.006044	0.0983724	0.00043507	821.106	0.0372671	cg02595219	74467716	2.603	0.0485928	0.0299831	0.022291	0.029376	0.0550534	0.0998595	KCNE3	NM_005472	TSS200	Island
chr17_73192818_73192956	CGCGCCCGCCCCCT	COG1	upstream	Prostate	91	-0.014381	0.130486	0.000435079	817.875	0.0704385	cg01532051	73227939	35.052	0.604806	0.0895398	0.473865	0.54825	0.672911	0.735749	FAM104A;FAM104A;FAM104A;FAM104A;FAM104A	NM_001289412;NM_001098832;NM_032837;NM_001289411;NM_001289410	TSS1500;Body;Body;Body;Body	N_Shelf
chr15_79432585_79432607	GT	MINAR1	intronic	Colon, transverse	176	-0.004196	0.0688406	0.000435092	822.645	0.0278438	cg00462168	79432452	0.144	0.0440079	0.0264836	0.0228951	0.0278779	0.0503634	0.087896	KIAA1024	NM_015206	TSS200	Island
chr17_6624536_6624570	CA	KIAA0753	intronic	Prostate	95	0.011847	0.125213	0.00043511	817.932	0.0704385	cg08750459	6655496	30.943	0.12672	0.0905579	0.0376746	0.0583393	0.185833	0.287429	.	.	.	N_Shore
chr1_205350801_205350823	GT	KLHDC8A	intronic	Prostate	95	0.002854	0.125211	0.000435149	818.005	0.0704387	cg10567964	205343567	7.245	0.273521	0.062184	0.199202	0.233113	0.299545	0.382094	KLHDC8A	NM_018203	Body	Island
chr2_235514162_235514184	CA	TNRC17	ncRNA_exonic	Colon, transverse	176	-0.012988	0.0688388	0.00043517	822.792	0.0278445	cg21664983	235495989	18.184	0.542166	0.120184	0.339824	0.456492	0.627875	0.733511	AGAP1;AGAP1;AGAP1	NM_001244888;NM_001037131;NM_014914	Body;Body;Body	S_Shore
chr1_27916596_27916635	TG	RPA2;SMPDL3B	intergenic	Lung	177	0.003374	0.0684581	0.000435173	823.044	0.0267996	cg23592919	27887357	29.2585	0.546892	0.0921102	0.385078	0.492404	0.612037	0.682128	.	.	.	.
chr1_161053462_161053506	TC	ARHGAP30	intronic	Colon, transverse	176	-0.002319	0.0688385	0.000435183	822.817	0.0278445	cg12898512	161037844	15.64	0.744449	0.111834	0.554007	0.666678	0.829949	0.907404	TSTD1;TSTD1;TSTD1	NM_001113207;NM_001113205;NM_001113206	Body;3'UTR;Body	N_Shore
chr11_86925295_86925331	GT	OR7E2P;FZD4	intergenic	Colon, transverse	176	0.014171	0.0688384	0.000435187	822.825	0.0278445	cg05385995	86932085	6.772	0.329403	0.15432	0.0942028	0.219828	0.452018	0.60577	PRSS23;PRSS23;PRSS23	NR_120593;NR_120592;NR_120591	Body;Body;Body	.
chr3_126956600_126956628	GA	CHCHD6	intronic	Colon, transverse	176	0.003766	0.0688384	0.00043519	822.831	0.0278445	cg24448870	126949290	7.324	0.887524	0.0364949	0.836118	0.86994	0.910217	0.93098	CHCHD6	NM_032343	Body	N_Shore
chr15_97898302_97898356	AC	LINC00923;ARRDC4	intergenic	Prostate	95	-0.004891	0.125209	0.000435192	818.086	0.0704397	cg23949822	97898784	0.455	0.852165	0.0602276	0.758372	0.811953	0.891889	0.947356	.	.	.	.
chr17_4715554_4715604	AC	ARRB2	intronic	Lung	177	0.004945	0.0684567	0.000435233	823.158	0.0268025	cg25124907	4722958	7.379	0.803263	0.0592952	0.717759	0.76277	0.83814	0.908877	.	.	.	.
chr17_46105865_46105948	CA	KANSL1	intronic	Lung	177	0.002269	0.0684541	0.000435348	823.374	0.0268078	cg06721910	46146236	40.3295	0.465116	0.0694185	0.337467	0.418409	0.505273	0.570422	KANSL1;KANSL1;KANSL1	NM_001193466;NM_001193465;NM_015443	Body;Body;Body	.
chr15_90149727_90149755	TG	IDH2-DT;SEMA4B	intergenic	Ovary	122	-0.002788	0.0983633	0.000435349	821.632	0.0372893	cg05717353	90189299	39.558	0.804572	0.046911	0.728255	0.774513	0.835486	0.876578	SEMA4B	NM_020210	5'UTR	S_Shelf
chr1_18359462_18359514	GGAA	IGSF21	intronic	Lung	177	0.005258	0.068453	0.000435397	823.467	0.0268099	cg17109725	18380985	21.497	0.451527	0.0485756	0.38018	0.41686	0.484622	0.53971	.	.	.	S_Shelf
chr10_68298757_68298794	AC	PBLD	intronic	Ovary	122	0.004476	0.0983618	0.000435397	821.724	0.0372899	cg06728977	68289133	9.6425	0.887432	0.0458587	0.816703	0.870226	0.915514	0.950523	PBLD;PBLD	NM_022129;NM_001033083	Body;Body	.
chr8_71843031_71843082	AC	MSC	intronic	Colon, transverse	176	0.009582	0.0688317	0.000435482	823.382	0.0278612	cg24142603	71841653	1.4035	0.776005	0.0914297	0.622801	0.729919	0.835101	0.910315	MSC	NM_005098	3'UTR	Island
chr18_9566648_9566692	AC	PPP4R1	intronic	Colon, transverse	176	0.005347	0.0688301	0.00043555	823.51	0.0278646	cg18483766	9571752	5.082	0.925643	0.0643088	0.794134	0.902104	0.969429	0.981132	PPP4R1;PPP4R1;PPP4R1	NR_052003;NM_001042388;NM_005134	Body;Body;Body	.
chr1_201467639_201467681	AC	PHLDA3	intronic	Colon, transverse	176	0.003571	0.0688293	0.000435583	823.573	0.0278658	cg03715459	201464804	2.856	0.650583	0.0425042	0.57969	0.620236	0.676726	0.720769	PHLDA3	NM_012396	3'UTR	N_Shelf
chr19_50817767_50817801	GT	LINC01869	ncRNA_intronic	Ovary	122	-0.007954	0.0983537	0.000435648	822.197	0.0373014	cg25749040	50820045	2.261	0.115552	0.0405613	0.0527799	0.0835847	0.149403	0.18067	KLK1	NM_002257	Body	S_Shore
chr1_832736_832781	GTTTT	LINC01128	ncRNA_intronic	Colon, transverse	176	0.014294	0.0688271	0.000435682	823.76	0.0278712	cg16535257	817316	15.4425	0.357107	0.20398	0.0514579	0.189642	0.513435	0.687317	FAM87B	NR_103536	TSS200	.
chr3_109003391_109003430	CA	MORC1	intronic	Colon, transverse	176	-0.003501	0.0688256	0.000435746	823.881	0.0278732	cg02329143	109020332	16.9215	0.809282	0.0765168	0.691609	0.75271	0.863276	0.939539	MORC1	NM_014429	Body	.
chr19_18737739_18737766	CTC	CRTC1	intronic	Ovary	122	0.00147	0.0983502	0.000435756	822.402	0.0373066	cg20468058	18775048	37.2955	0.939994	0.0177598	0.908734	0.928548	0.951131	0.968588	CRTC1;CRTC1	NM_015321;NM_001098482	Body;Body	Island
chr11_44309154_44309226	CCCGCAGC	ALX4	intronic	Ovary	122	-0.008254	0.09835	0.000435762	822.412	0.0373066	cg16977035	44308924	0.266	0.88603	0.0493934	0.806873	0.854161	0.927694	0.964267	ALX4	NM_021926	Body	N_Shore
chr3_159249902_159249926	AC	IQCJ;IQCJ-SCHIP1	intronic	Ovary	122	0.006898	0.0983489	0.000435794	822.474	0.0373066	cg17391647	159264295	14.381	0.580758	0.0774373	0.466092	0.526016	0.62746	0.716065	IQCJ;IQCJ;IQCJ-SCHIP1;IQCJ-SCHIP1	NM_001042705;NM_001197100;NM_001197114;NM_001197113	Body;Body;Body;Body	.
chr10_129027380_129027406	GT	LINC02667;MGMT	intergenic	Ovary	122	-0.021068	0.0983488	0.000435797	822.479	0.0373066	cg18650219	129033120	5.727	0.489579	0.103772	0.357088	0.424372	0.538763	0.662684	.	.	.	.
chr9_122547620_122547658	GT	OR1N1;OR1N2	intergenic	Ovary	122	-0.008372	0.0983485	0.000435808	822.5	0.0373066	cg05389237	122551894	4.255	0.858476	0.052202	0.766407	0.822549	0.898264	0.938171	OR1N2	NM_001004457	TSS1500	.
chr4_26962559_26962601	GT	STIM2	intronic	Colon, transverse	176	0.007977	0.0688231	0.000435855	824.087	0.0278776	cg19621160	27003075	40.495	0.818975	0.115253	0.603775	0.754912	0.91293	0.955941	STIM2;STIM2;STIM2	NM_001169117;NM_020860;NM_001169118	Body;Body;Body	.
chr1_110281555_110281589	AC	KCNC4;RBM15-AS1	intergenic	Lung	177	0.005235	0.0684417	0.000435888	824.397	0.026835	cg19216336	110291752	10.18	0.623954	0.0443625	0.550042	0.592146	0.653489	0.69309	LOC440600	NR_036595	Body	.
chr8_142843255_142843299	AC	GML	intronic	Lung	177	0.001625	0.0684394	0.000435992	824.593	0.0268405	cg05162356	142841465	1.812	0.837452	0.0328315	0.780247	0.814869	0.860699	0.887854	GML	NM_002066	Body	.
chr17_74296311_74296400	AG	DNAI2	intronic	Colon, transverse	176	-0.000463	0.0688198	0.000435997	824.356	0.0278847	cg01910527	74249439	46.9165	0.905183	0.0327598	0.846621	0.881928	0.930038	0.951945	TTYH2;TTYH2	NM_052869;NM_032646	5'UTR;Body	.
chr1_201947181_201947225	GA	LMOD1	upstream	Ovary	122	-0.000433	0.0983412	0.000436035	822.927	0.037321	cg25747484	201952289	5.086	0.965353	0.0156937	0.937537	0.958878	0.976563	0.983848	.	.	.	N_Shelf
chr12_132639946_132639998	AAAAC	POLE	intronic	Prostate	95	0.055886	0.125172	0.000436114	819.82	0.0705768	cg11793759	132600242	39.73	0.603301	0.171851	0.291221	0.480318	0.742659	0.851728	.	.	.	N_Shore
chr1_205489402_205489442	TG	LEMD1-DT;CDK18	intergenic	Colon, transverse	176	-0.003515	0.0688164	0.000436144	824.634	0.0278932	cg25090265	205490404	0.982	0.381561	0.0765914	0.269132	0.335483	0.417475	0.528787	.	.	.	.
chr15_86011659_86011727	TGTATA	MIR548AP;AGBL1	intergenic	Ovary	120	-0.00876	0.0999242	0.000436163	823.168	0.0373285	cg10886633	86040640	28.947	0.304144	0.0924298	0.203324	0.256217	0.327667	0.415945	.	.	.	.
chr8_9027149_9027177	TG	ERI1	intronic	Lung	177	-0.00148	0.0684354	0.000436167	824.924	0.0268493	cg05418508	9041003	13.84	0.965364	0.0267676	0.907702	0.954887	0.983203	0.990167	.	.	.	.
chr15_66574286_66574312	AC	LCTL;LINC01169	intergenic	Colon, transverse	176	0.008638	0.0688156	0.000436181	824.704	0.0278937	cg15130899	66566094	8.205	0.568375	0.098977	0.390354	0.517492	0.630723	0.722352	LCTL;LCTL;LCTL	NM_207338;NM_001278562;NR_103739	TSS1500;TSS200;TSS200	.
chr9_115124469_115124495	CA	LOC101928748	ncRNA_intronic	Ovary	122	0.004305	0.0983358	0.0004362	823.239	0.0373285	cg11970741	115113352	11.13	0.59848	0.0718576	0.470062	0.557832	0.637797	0.705621	TNC	NM_002160	5'UTR	.
chr22_29867037_29867084	AAAAT	ASCC2;MTMR3	intergenic	Prostate	95	-0.001574	0.125168	0.000436205	819.991	0.0705855	cg17904105	29880006	12.9455	0.968826	0.011023	0.948362	0.963234	0.976833	0.981855	.	.	.	N_Shelf
chr15_89755017_89755045	AC	MESP1;MESP2	intergenic	Lung	177	0.007223	0.0684334	0.000436253	825.086	0.026853	cg18107425	89776201	21.17	0.518465	0.0426945	0.437279	0.491448	0.548295	0.58069	MESP2	NM_001039958	TSS200	N_Shore
chr5_170861819_170861870	CCCCG	RANBP17	upstream	Colon, transverse	176	0.002329	0.0688129	0.000436298	824.925	0.0279002	cg03555227	170862066	0.2215	0.353143	0.0759379	0.204974	0.31026	0.414033	0.457795	RANBP17	NM_022897	Body	Island
chr1_200684626_200684651	TG	DDX59-AS1	ncRNA_intronic	Prostate	95	0.002989	0.125164	0.000436316	820.2	0.0705974	cg25023902	200668909	15.7295	0.0411289	0.0153653	0.0212977	0.0311569	0.0471153	0.0733961	LOC101929224;DDX59	NR_110787;NM_001031725	TSS1500;5'UTR	N_Shore
chr11_119731159_119731246	TTTAT	LOC102724301	ncRNA_intronic	Colon, transverse	176	-0.00246	0.0688122	0.000436327	824.98	0.0279011	cg09112054	119738593	7.3905	0.813423	0.1006	0.641765	0.73826	0.894074	0.953368	.	.	.	N_Shelf
chr2_54673059_54673091	GT	SPTBN1;EML6	intergenic	Lung	177	0.006475	0.0684313	0.000436346	825.261	0.0268565	cg25407528	54633466	39.609	0.657192	0.0721727	0.546135	0.612892	0.704998	0.780595	SPTBN1;SPTBN1	NM_178313;NM_003128	Body;Body	.
chr7_47574626_47574648	AC	TNS3	intronic	Lung	177	-0.047957	0.0684312	0.000436348	825.267	0.0268565	cg13803195	47538606	36.031	0.555986	0.146501	0.300916	0.447893	0.683597	0.767851	TNS3	NM_022748	5'UTR	S_Shore
chr19_52188882_52188902	GA	ZNF836;PPP2R1A	intergenic	Lung	177	0.001996	0.0684311	0.000436352	825.274	0.0268565	cg08211188	52187237	1.655	0.928153	0.0266831	0.878494	0.909446	0.949555	0.964225	.	.	.	N_Shelf
chr1_76066256_76066305	TG	LOC101927342;ST6GALNAC3	intergenic	Ovary	122	-0.01118	0.0983309	0.000436354	823.529	0.0373393	cg00791851	76053211	13.0695	0.466439	0.165653	0.210488	0.330141	0.605721	0.728742	.	.	.	.
chr1_212535451_212535491	GA	NENF;LINC01740	intergenic	Lung	177	0.009104	0.0684304	0.000436387	825.339	0.0268578	cg00909806	212515420	20.051	0.324338	0.10168	0.200778	0.249257	0.40843	0.486232	.	.	.	S_Shore
chr8_22423786_22423812	TC	SLC39A14	intronic	Ovary	122	-0.004154	0.0983296	0.000436391	823.6	0.0373393	cg24230560	22398583	25.216	0.241876	0.105409	0.105831	0.174929	0.288447	0.429718	SLC39A14;SLC39A14;SLC39A14;SLC39A14	NM_015359;NM_001135154;NM_001128431;NM_001135153	5'UTR;5'UTR;5'UTR;5'UTR	.
chr18_46334671_46334716	GT	RNF165	intronic	Colon, transverse	176	0.002527	0.0688107	0.000436392	825.103	0.0279034	cg26197699	46333792	0.9015	0.10884	0.0666735	0.0162985	0.0555751	0.150893	0.233692	RNF165	NM_152470	TSS1500	Island
chr2_8627001_8627092	GT	LINC01814;ID2-AS1	intergenic	Ovary	122	-0.006597	0.0983294	0.000436398	823.612	0.0373393	cg07591220	8633915	6.8685	0.456119	0.0799214	0.327357	0.402861	0.508661	0.581629	.	.	.	.
chr19_11164710_11164758	CATC	KANK2	UTR3	Prostate	95	-0.006448	0.125159	0.000436426	820.406	0.070604	cg04775631	11166015	1.281	0.847724	0.0767747	0.702318	0.828166	0.897591	0.925713	KANK2;KANK2	NM_015493;NM_001136191	3'UTR;3'UTR	N_Shelf
chr2_26735054_26735076	AC	KCNK3;SLC35F6	intergenic	Prostate	95	0.004475	0.125159	0.000436433	820.419	0.070604	cg18409999	26769214	34.149	0.271104	0.0660605	0.15834	0.226281	0.305273	0.377062	SLC35F6	NM_017877	Body	.
chr6_31711840_31711878	AC	LY6G6F-LY6G6D	intronic	Lung	177	-0.002701	0.0684284	0.000436474	825.505	0.0268623	cg23684283	31689900	21.959	0.956599	0.0186134	0.920107	0.949659	0.969173	0.977645	BAT5	NM_021160	Body	.
chr8_48550256_48550280	TG	UBE2V2;LOC101929268	intergenic	Prostate	95	0.014465	0.125157	0.000436479	820.506	0.0706054	cg25308196	48521757	28.511	0.424443	0.0769449	0.332778	0.378563	0.451648	0.543869	.	.	.	.
chr17_28333072_28333106	AC	IFT20	intronic	Colon, transverse	176	-0.002541	0.0688082	0.000436504	825.315	0.0279096	cg21846903	28370260	37.171	0.535224	0.0499353	0.46073	0.503187	0.568552	0.619355	VTN;VTN	NM_000638;NM_000638	1stExon;5'UTR	N_Shore
chr13_40585343_40585373	CA	FOXO1	intronic	Lung	177	0.007456	0.0684276	0.000436507	825.567	0.0268634	cg02622094	40558493	26.865	0.628421	0.0712306	0.516156	0.577257	0.675324	0.757031	FOXO1	NM_002015	3'UTR	.
chr11_69410165_69410201	GAAT	MYEOV;LOC102724265	intergenic	Colon, transverse	176	0.013026	0.0688063	0.000436588	825.473	0.027914	cg07135931	69418045	7.862	0.785346	0.0825542	0.659509	0.730309	0.833166	0.941137	.	.	.	.
chr2_101803245_101803263	TG	MAP4K4	intronic	Ovary	122	-0.006463	0.0983224	0.000436615	824.021	0.0373503	cg12682972	101828446	25.192	0.895538	0.0562393	0.786544	0.874568	0.939025	0.962879	MAP4K4;MAP4K4;MAP4K4	NM_145687;NM_004834;NM_145686	Body;Body;Body	.
chr12_107564090_107564137	TG	BTBD11	intronic	Lung	177	0.005184	0.0684246	0.000436639	825.817	0.0268698	cg27431274	107585251	21.1375	0.676546	0.0561735	0.591085	0.635303	0.713553	0.772807	BTBD11;BTBD11	NM_001017523;NM_001018072	Body;Body	S_Shelf
chr2_238963795_238963858	GCCC	LINC01940;HDAC4	intergenic	Prostate	95	-0.016603	0.125148	0.000436693	820.909	0.070634	cg04056281	238994831	31.0045	0.954821	0.0286796	0.90158	0.946646	0.97277	0.979682	.	.	.	.
chr20_3167430_3167460	GCTCA	LZTS3	intronic	Lung	177	-0.004246	0.0684217	0.000436766	826.057	0.0268742	cg17443200	3173856	6.411	0.0480975	0.0140524	0.027	0.0383441	0.0560609	0.0707796	.	.	.	Island
chr9_132796770_132796817	AC	AK8	intronic	Lung	177	-0.005232	0.0684217	0.000436768	826.06	0.0268742	cg12988132	132825917	29.1235	0.744138	0.0597383	0.64622	0.699205	0.781473	0.844819	AK8	NM_152572	Body	.
chr14_66061067_66061112	AGGT	FUT8;CCDC196	intergenic	Colon, transverse	176	0.001916	0.0688017	0.000436786	825.848	0.0279241	cg07637918	66011756	49.3335	0.975164	0.0140447	0.950144	0.971236	0.983798	0.988371	.	.	.	.
chr19_47719946_47719970	TG	EHD2	intronic	Colon, transverse	176	0.00265	0.0688016	0.00043679	825.854	0.0279241	cg24302354	47715772	4.186	0.953409	0.0221549	0.911325	0.940456	0.968398	0.983484	EHD2	NM_014601	5'UTR	N_Shore
chr13_100517046_100517090	GT	PCCA	intronic	Prostate	95	0.004671	0.125142	0.000436843	821.189	0.0706521	cg02266379	100533998	16.93	0.757438	0.100534	0.587294	0.686105	0.832851	0.912772	GGACT;GGACT	NM_033110;NM_001195087	TSS200;5'UTR	S_Shore
chr2_161421937_161421965	AC	TBR1	intronic	Colon, transverse	176	-0.004013	0.0687997	0.000436874	826.014	0.0279285	cg12520549	161424230	2.279	0.113548	0.0444335	0.0536831	0.0781081	0.142957	0.196674	TBR1	NM_006593	3'UTR	S_Shore
chr17_80466061_80466085	GT	NPTX1	downstream	Ovary	122	-0.026544	0.098314	0.000436877	824.517	0.0373693	cg24159253	80502108	36.035	0.392342	0.109501	0.25439	0.315019	0.44204	0.584223	.	.	.	.
chr3_184367092_184367124	TG	POLR2H	intronic	Colon, transverse	176	-0.004247	0.0687992	0.000436895	826.053	0.0279289	cg22921096	184338765	28.343	0.499774	0.0519469	0.416468	0.471131	0.534721	0.582106	FAM131A;FAM131A	NM_001171093;NM_144635	5'UTR;Body	Island
chr12_4713263_4713303	GT	GAU1	ncRNA_intronic	Lung	177	0.00382	0.0684185	0.000436906	826.322	0.0268819	cg03001012	4720470	7.187	0.5384	0.044843	0.470829	0.508675	0.560745	0.626953	GALNT8	NM_017417	TSS200	.
chr17_78433913_78433994	AGGG	DNAH17	intronic	Ovary	122	-0.002751	0.098312	0.000436938	824.632	0.0373729	cg23798109	78432276	1.6775	0.906564	0.0472824	0.825188	0.881574	0.944432	0.962382	DNAH17	NM_173628	Body	.
chr19_44774130_44774166	TG	BCL3;CBLC	intergenic	Colon, transverse	176	0.008006	0.068798	0.000436949	826.155	0.0279304	cg01057656	44777883	3.735	0.115525	0.0667287	0.0421085	0.0639726	0.145939	0.24063	CBLC;CBLC;CBLC;CBLC	NM_001130852;NM_012116;NM_001130852;NM_012116	5'UTR;1stExon;1stExon;5'UTR	Island
chr1_26359441_26359463	CA	CRYBG2;ZNF683	intergenic	Lung	177	-0.003944	0.0684174	0.000436953	826.409	0.0268838	cg27430637	26320310	39.142	0.586334	0.042182	0.519992	0.564368	0.610404	0.653219	CD52	NM_001803	3'UTR	.
chr10_119485655_119485680	TATTT	GRK5;RGS10	intergenic	Colon, transverse	176	-0.007456	0.0687977	0.000436962	826.181	0.0279304	cg08609819	119496640	10.9725	0.817998	0.0882568	0.676995	0.748339	0.884545	0.956317	.	.	.	.
chr1_205229153_205229197	TG	TMCC2	intronic	Ovary	122	0.012682	0.0983073	0.000437085	824.909	0.0373831	cg11140044	205187705	41.47	0.363944	0.103332	0.246348	0.307072	0.399355	0.485505	DSTYK;DSTYK	NM_015375;NM_199462	Body;Body	.
chr5_2038881_2038955	GGGCT	CTD-2194D22.4;LOC100506858	intergenic	Ovary	122	-0.010229	0.0983069	0.000437097	824.932	0.0373831	cg07024798	2015060	23.858	0.804883	0.138825	0.517798	0.729209	0.921473	0.961229	.	.	.	.
chr20_9517621_9517635	TG	LAMP5	intronic	Colon, transverse	176	0.000546	0.0687942	0.000437112	826.464	0.027939	cg21671983	9514119	3.509	0.0395388	0.0128425	0.0230989	0.0306099	0.0465596	0.0605251	LAMP5;LAMP5;LAMP5-AS1	NM_001199897;NM_012261;NR_109957	TSS1500;TSS1500;Body	N_Shore
chr15_85546321_85546359	AC	AKAP13	intronic	Ovary	122	0.005443	0.0983057	0.000437133	825	0.0373844	cg09024685	85545035	1.305	0.892112	0.05216	0.79612	0.857094	0.933574	0.964477	AKAP13;AKAP13	NM_007200;NM_006738	Body;Body	.
chr13_95575590_95575602	GT	CLDN10	intronic	Colon, transverse	176	-0.003676	0.0687937	0.000437136	826.51	0.0279396	cg25702335	95553643	21.953	0.169401	0.0725594	0.0707446	0.115787	0.215799	0.293169	CLDN10;CLDN10;CLDN10	NM_006984;NM_182848;NM_001160100	Body;Body;Body	S_Shore
chr11_8910709_8910737	GT	DENND2B	intronic	Colon, transverse	176	-0.003838	0.0687925	0.000437189	826.61	0.0279421	cg18529958	8914888	4.165	0.664063	0.115347	0.43181	0.602843	0.746151	0.830991	C11orf17;C11orf17	NM_182901;NM_020642	Body;Body	S_Shelf
chr2_33354683_33354729	AC	LTBP1	intronic	Lung	177	-0.003269	0.0684105	0.000437259	826.989	0.026898	cg01513310	33371198	16.492	0.819735	0.0811352	0.666748	0.785554	0.875735	0.917027	LTBP1;LTBP1;LTBP1;LTBP1;LTBP1	NM_206943;NM_001166266;NM_001166264;NM_001166265;NM_000627	Body;Body;Body;Body;Body	.
chr11_70003583_70003647	TGGA	ANO1	intronic	Colon, transverse	176	-0.004741	0.0687907	0.000437265	826.752	0.0279458	cg23931065	70021961	18.346	0.88188	0.0541302	0.797771	0.84573	0.924828	0.953653	.	.	.	.
chr1_5949343_5949369	AC	NPHP4	intronic	Lung	177	-0.004447	0.0684102	0.000437268	827.007	0.026898	cg10530311	5975411	26.055	0.360047	0.068861	0.235058	0.316628	0.40082	0.452747	NPHP4;NPHP4;NPHP4;NPHP4	NR_111987;NM_015102;NM_001291594;NM_001291593	Body;Body;5'UTR;5'UTR	.
chr9_76443872_76443996	AAAGGAAG	GCNT1	intronic	Colon, transverse	176	-0.002034	0.0687904	0.000437278	826.778	0.0279458	cg26056211	76418502	25.432	0.820542	0.0514598	0.733948	0.788643	0.848269	0.909496	.	.	.	.
chr16_3151829_3151893	AAAAT	CASP16P;OR1F1	intergenic	Ovary	122	0.004866	0.0983008	0.000437286	825.288	0.0373941	cg02882504	3186323	34.462	0.625475	0.0450369	0.561887	0.59711	0.650492	0.701246	.	.	.	N_Shelf
chr3_124951034_124951086	AGAA	MUC13;HEG1	intergenic	Prostate	95	-0.003308	0.125122	0.000437348	822.139	0.0707156	cg01818561	124951152	0.092	0.924363	0.03981	0.841405	0.90744	0.953021	0.967637	.	.	.	.
chr15_70891567_70891619	TG	LRRC49;THAP10	intronic	Ovary	122	-0.002039	0.0982986	0.000437353	825.416	0.0373982	cg27099951	70852913	38.68	0.93673	0.052498	0.859768	0.924703	0.965281	0.975663	LARP6;LRRC49;LARP6;LARP6	NM_197958;NM_001284357;NM_018357;NM_001286679	Body;TSS1500;Body;5'UTR	N_Shore
chr22_43022951_43022977	CA	PACSIN2;TTLL1-AS1	intergenic	Lung	177	-0.002906	0.0684079	0.000437369	827.198	0.0269034	cg05330000	42973111	49.853	0.90389	0.055471	0.812	0.871394	0.948117	0.967247	PACSIN2	NM_001184970	5'UTR	.
chr19_49393682_49393720	GT	KASH5	intronic	Colon, transverse	176	-0.002689	0.0687883	0.000437371	826.953	0.0279508	cg03701965	49385787	7.914	0.926791	0.0413647	0.847523	0.912805	0.958036	0.97356	.	.	.	N_Shelf
chr16_69175393_69175442	AC	UTP4;SNTB2	intergenic	Colon, transverse	171	-0.005106	0.0707545	0.000437411	827.028	0.0279524	cg08265950	69186497	11.0795	0.533782	0.152604	0.294327	0.441545	0.615131	0.8478	SNTB2	NM_006750	TSS1500	N_Shore
chr3_52518902_52518919	CCCGC	STAB1	intronic	Ovary	122	0.005348	0.0982945	0.000437482	825.659	0.0374042	cg15848056	52535232	16.3215	0.598028	0.11539	0.407295	0.509092	0.676385	0.782137	NT5DC2;NT5DC2;SMIM4	NM_001134231;NM_022908;NM_001124767	TSS1500;TSS200;TSS1500	S_Shore
chr12_52591359_52591391	AC	KRT72	intronic	Lung	177	-0.00495	0.0684041	0.000437537	827.515	0.0269128	cg14849274	52601276	9.901	0.247204	0.0398309	0.194545	0.217841	0.272703	0.312979	KRT72;KRT72;KRT72	NM_001146225;NM_001146226;NM_080747	1stExon;1stExon;1stExon	Island
chr2_186846810_186846826	AT	ZSWIM2	intronic	Lung	171	0.002528	0.0707507	0.000437574	827.584	0.0269142	cg15400839	186849424	2.606	0.0411604	0.0184846	0.0216077	0.0284192	0.0476231	0.0711824	ZSWIM2	NM_182521	TSS1500	S_Shore
chr7_101090685_101090725	AAAT	TRIM56	UTR3	Ovary	121	0.008302	0.0990777	0.000437596	825.874	0.0374122	cg18465962	101123981	33.276	0.89896	0.056992	0.79549	0.856616	0.947195	0.971706	.	.	.	.
chr6_73450039_73450117	AG	CGAS	intronic	Lung	177	-0.003737	0.0684026	0.000437603	827.639	0.0269151	cg09931909	73450483	0.405	0.678531	0.0810899	0.541564	0.624858	0.742714	0.793972	C6orf150	NM_138441	Body	N_Shore
chr10_117530525_117530574	AC	EMX2OS	ncRNA_intronic	Colon, transverse	176	0.003072	0.0687812	0.000437682	827.542	0.0279679	cg04234474	117553439	22.8895	0.0797794	0.0224299	0.0518645	0.0645389	0.0909921	0.121707	.	.	.	Island
chr13_111120472_111120484	AC	ARHGEF7	intronic	Ovary	122	0.028196	0.0982864	0.000437733	826.132	0.0374214	cg13127231	111154602	34.124	0.279532	0.076837	0.153033	0.224157	0.334128	0.411734	ARHGEF7;ARHGEF7;ARHGEF7;ARHGEF7	NM_001113511;NM_003899;NM_001113512;NM_145735	Body;5'UTR;Body;Body	S_Shore
chr19_12861680_12861716	TCTT	MAST1	intronic	Ovary	122	0.008336	0.098286	0.000437744	826.153	0.0374214	cg21634331	12874389	12.691	0.905704	0.0464397	0.810283	0.885753	0.940824	0.963851	MAST1	NM_014975	Body	Island
chr10_28062531_28062581	AC	MPP7	intronic	Prostate	95	-0.005103	0.125104	0.000437781	822.953	0.0707612	cg25592578	28092227	29.671	0.919849	0.0457429	0.824508	0.90525	0.946615	0.965281	MPP7	NM_173496	Body	.
chr2_239048560_239048592	ATAG	HDAC4	UTR3	Prostate	95	0.012614	0.125101	0.000437861	823.103	0.070768	cg14865678	239062346	13.77	0.642851	0.0886592	0.507836	0.581792	0.6996	0.787592	HDAC4	NM_006037	Body	.
chr6_139292086_139292109	AC	TXLNB	upstream	Colon, transverse	176	-0.011958	0.0687769	0.000437867	827.891	0.0279787	cg06919141	139270978	21.1195	0.801167	0.0884916	0.656945	0.740724	0.861957	0.931299	TXLNB	NM_153235	Body	.
chr11_128719356_128719396	GT	FLI1	intronic	Lung	177	-0.003642	0.0683962	0.000437885	828.172	0.0269315	cg11057802	128697119	22.257	0.372894	0.0674256	0.258191	0.325463	0.417557	0.473823	SENCR;FLI1;FLI1;FLI1;FLI1	NR_038908;NM_001271012;NM_001167681;NM_001271010;NM_002017	TSS1500;5'UTR;5'UTR;5'UTR;Body	S_Shelf
chr15_91965721_91965753	GT	SLCO3A1	intronic	Prostate	95	0.004551	0.125098	0.000437948	823.266	0.070776	cg26171489	91916073	49.664	0.969658	0.0210529	0.929982	0.96821	0.981359	0.983969	SLCO3A1;SLCO3A1	NM_001145044;NM_013272	Body;Body	Island
chr5_40036418_40036474	GT	LINC02104;LINC00603	intergenic	Colon, transverse	176	0.003195	0.0687731	0.000438036	828.211	0.0279883	cg05909365	40046891	10.445	0.55967	0.0788825	0.439972	0.513678	0.608619	0.698727	.	.	.	.
chr2_10776266_10776280	GT	ATP6V1C2	intronic	Ovary	122	-0.003817	0.0982766	0.000438038	826.708	0.0374432	cg23155853	10790785	14.512	0.976111	0.0139541	0.958014	0.971911	0.984371	0.989158	PDIA6;PDIA6;PDIA6;PDIA6;PDIA6	NM_001282707;NM_005742;NM_001282706;NM_001282704;NM_001282705	Body;Body;Body;Body;Body	.
chr19_612393_612427	GT	HCN2	intronic	Colon, transverse	176	-0.007853	0.0687727	0.000438051	828.24	0.0279883	cg12159023	613818	1.408	0.762989	0.122671	0.568211	0.666167	0.856385	0.965802	HCN2	NM_001194	Body	Island
chr2_214603351_214603383	AC	VWC2L;BARD1	intergenic	Ovary	122	-0.001834	0.0982752	0.000438082	826.791	0.0374452	cg13392874	214629106	25.739	0.938717	0.0249099	0.887534	0.926464	0.956413	0.969068	.	.	.	.
chr17_1324655_1324683	AC	TRARG1;YWHAE	intergenic	Colon, transverse	176	-0.008702	0.0687718	0.000438092	828.318	0.0279894	cg20710603	1324638	0.031	0.484402	0.0522909	0.401147	0.448006	0.516416	0.55746	.	.	.	S_Shore
chr4_103200558_103200603	AC	CENPE;LINC02428	intergenic	Colon, transverse	176	-0.004693	0.0687703	0.000438156	828.437	0.0279925	cg19398457	103201927	1.3465	0.477536	0.057297	0.391277	0.440295	0.514122	0.568593	.	.	.	S_Shelf
chr17_75075218_75075240	AC	KCTD2;SLC16A5	intergenic	Prostate	95	-0.000727	0.125088	0.000438182	823.707	0.0708017	cg08359099	75109536	34.307	0.0338671	0.0204999	0.0225375	0.0274445	0.0343558	0.0444069	ARMC7	NM_024585	TSS1500	Island
chr5_1108029_1108041	AC	SLC12A7	intronic	Colon, transverse	176	-0.003576	0.068768	0.000438257	828.628	0.0279966	cg18848012	1099544	8.491	0.95453	0.0361886	0.878151	0.948173	0.976973	0.986009	SLC12A7	NM_006598	Body	Island
chr10_116668933_116668971	CA	C10orf82	intronic	Colon, transverse	176	-0.002334	0.0687678	0.000438265	828.644	0.0279966	cg03908400	116691307	22.355	0.835128	0.0774	0.712977	0.796854	0.878956	0.94262	HSPA12A	NM_025015	Body	.
chr15_29566846_29566876	AC	FAM189A1	intronic	Colon, transverse	176	0.019471	0.0687672	0.000438291	828.694	0.0279974	cg18584280	29596429	29.568	0.491726	0.160268	0.224798	0.347106	0.603303	0.759164	.	.	.	.
chr3_50381981_50382021	AC	CACNA2D2	intronic	Lung	177	0.013601	0.0683867	0.000438303	828.963	0.0269511	cg23208152	50345703	36.298	0.146125	0.0666984	0.0514288	0.0975574	0.185366	0.2795	ZMYND10;ZMYND10	NM_015896;NM_015896	1stExon;5'UTR	Island
chr1_201947181_201947225	GA	LMOD1	upstream	Lung	177	-0.002016	0.0683862	0.000438323	829.001	0.0269511	cg16966962	201946861	0.342	0.174168	0.0797462	0.0626504	0.114221	0.225138	0.310867	LMOD1	NM_012134	TSS1500	.
chr11_112245791_112245829	CA	PTS;PLET1	intergenic	Colon, transverse	176	-0.004007	0.0687663	0.00043833	828.767	0.0279987	cg23200760	112255566	9.756	0.527495	0.0991895	0.363813	0.466676	0.584458	0.699661	PLET1	NM_001145024	Body	.
chr5_654437_654479	TG	CEP72	downstream	Lung	177	-0.004401	0.068386	0.000438334	829.021	0.0269511	cg07414060	641238	13.22	0.950699	0.0128118	0.925185	0.943809	0.95892	0.97001	CEP72	NM_018140	Body	N_Shelf
chr2_46362953_46363019	GTG	EPAS1	intronic	Lung	177	-0.003553	0.0683857	0.000438345	829.043	0.0269511	cg25941751	46386405	23.419	0.542764	0.0873695	0.387453	0.490362	0.603645	0.669901	EPAS1	NM_001430	3'UTR	.
chr1_11310525_11310606	CCCTGCCCCTTCCCACCT	UBIAD1;DISP3	intergenic	Colon, transverse	176	0.009053	0.0687658	0.000438352	828.808	0.0279987	cg13204189	11317016	6.4505	0.76514	0.0790109	0.641362	0.722052	0.821002	0.889363	.	.	.	.
chr9_127565946_127565980	CA	NIBAN2	intronic	Colon, transverse	176	0.008887	0.0687651	0.000438383	828.867	0.0279987	cg10038635	127562296	3.667	0.451841	0.0877856	0.303093	0.393503	0.51118	0.596331	FAM129B;FAM129B	NM_022833;NM_001035534	Body;Body	.
chr15_90149727_90149755	TG	IDH2-DT;SEMA4B	intergenic	Lung	177	-0.003795	0.0683848	0.000438385	829.118	0.0269527	cg03780875	90103282	46.459	0.479863	0.0518877	0.40138	0.443664	0.51025	0.571051	IDH2;IDH2	NM_001290114;NM_002168	TSS1500;TSS1500	S_Shore
chr21_44994478_44994519	TG	LINC00163	upstream	Lung	177	0.005394	0.068384	0.000438422	829.189	0.0269541	cg06101661	44987271	7.2275	0.558388	0.0331855	0.503298	0.538439	0.576503	0.61287	.	.	.	N_Shore
chr18_918391_918467	TATC	ADCYAP1;LINC01904	intergenic	Prostate	95	-0.000597	0.125077	0.00043845	824.211	0.070837	cg22374233	906725	11.704	0.0258026	0.0145124	0.0121686	0.0175382	0.0294006	0.0574125	ADCYAP1;ADCYAP1	NM_001099733;NM_001117	Body;Body	Island
chr16_56300008_56300037	GT	GNAO1	intronic	Colon, transverse	176	-0.002679	0.0687635	0.000438456	829.004	0.0280022	cg00417823	56296356	3.6665	0.578927	0.063805	0.482247	0.535172	0.619069	0.687504	GNAO1;GNAO1	NM_020988;NM_138736	Body;Body	.
chr9_126697837_126697892	TGTTT	LMX1B	UTR3	Lung	177	-0.025013	0.0683819	0.000438513	829.36	0.0269579	cg04048392	126681569	16.2955	0.204383	0.0954694	0.0773492	0.132226	0.256737	0.354596	LMX1B	NM_002316	Body	N_Shore
chr8_10672385_10672421	GT	C8orf74	upstream	Colon, transverse	176	-0.003625	0.0687617	0.000438532	829.149	0.0280061	cg24315197	10635076	37.327	0.785666	0.0357621	0.72593	0.764172	0.805535	0.852047	RP1L1	NM_178857	5'UTR	.
chr5_96859060_96859106	AC	ERAP1;ERAP2	intergenic	Ovary	122	0.001405	0.0982602	0.000438548	827.67	0.03748	cg18071623	96876766	17.683	0.0372288	0.0126555	0.0215967	0.0286587	0.0422878	0.0603913	ERAP2;ERAP2	NM_022350;NM_001130140	5'UTR;5'UTR	.
chr3_47022193_47022233	CA	SETD2	intronic	Prostate	95	0.007982	0.125073	0.000438559	824.415	0.0708443	cg24257776	47010056	12.157	0.250713	0.0996733	0.106463	0.185411	0.304157	0.450878	LOC100129354	NR_024046	TSS1500	Island
chr17_49966449_49966489	GT	TAC4;DLX4	intergenic	Colon, transverse	176	-0.007564	0.0687606	0.000438582	829.243	0.0280084	cg07394955	49993335	26.866	0.157738	0.0465711	0.0853591	0.125705	0.191912	0.23749	DLX3	NM_005220	Body	Island
chr9_3951841_3951885	AC	GLIS3	intronic	Lung	177	0.005348	0.0683801	0.000438591	829.509	0.0269619	cg10247057	3906739	45.124	0.868141	0.0601054	0.773509	0.824116	0.91296	0.966667	GLIS3;GLIS3	NM_152629;NM_001042413	Body;Body	.
chr12_54152763_54152829	TG	LINC02381;SMUG1	intergenic	Colon, transverse	176	0.002633	0.0687597	0.000438619	829.313	0.0280098	cg10913296	54148277	4.519	0.79687	0.0975433	0.640236	0.737375	0.860714	0.965334	.	.	.	.
chr11_127101804_127101852	TG	LOC101929473	downstream	Lung	177	0.009135	0.0683791	0.000438636	829.594	0.0269631	cg05800738	127066737	35.091	0.537858	0.0732409	0.419459	0.487473	0.579071	0.672296	LOC101929473	NR_120578	TSS1500	.
chr16_65855045_65855117	AAAGA	LINC00922;CDH5	intergenic	Lung	177	0.002417	0.068379	0.00043864	829.601	0.0269631	cg25187042	65834073	21.008	0.889048	0.0446894	0.817394	0.861992	0.922237	0.955606	.	.	.	.
chr10_99340876_99340912	CCTG	CNNM1	intronic	Colon, transverse	176	0.008229	0.0687587	0.000438666	829.402	0.0280118	cg27143070	99328009	12.885	0.843419	0.116277	0.592522	0.794866	0.925629	0.958268	CNNM1	NM_020348	TSS1500	N_Shore
chr7_73851985_73852055	CCTT	METTL27;TMEM270	intergenic	Ovary	122	-0.001386	0.0982557	0.00043869	827.938	0.0374889	cg22888238	73842431	9.589	0.047859	0.0120649	0.0319817	0.0398025	0.05604	0.065673	WBSCR27	NM_152559	5'UTR	Island
chr16_28863893_28863918	GCC	SH2B1	UTR5	Ovary	122	-0.008487	0.0982556	0.000438692	827.943	0.0374889	cg00400987	28904500	40.5945	0.759585	0.0435887	0.695427	0.729498	0.788867	0.825371	ATP2A1;ATP2A1;RABEP2	NM_173201;NM_004320;NM_024816	3'UTR;3'UTR;3'UTR	S_Shelf
chr19_4338120_4338138	CA	STAP2	intronic	Prostate	95	-0.047051	0.125068	0.000438693	824.667	0.0708548	cg25528916	4328821	9.308	0.386543	0.1702	0.0898153	0.269571	0.518459	0.632454	STAP2;STAP2	NM_001013841;NM_017720	Body;Body	Island
chr5_180794411_180794427	TA	MGAT1	intronic	Prostate	88	0.006497	0.134584	0.000438699	824.679	0.0708548	cg17507374	180810222	15.803	0.019886	0.0291722	0.0117851	0.0142521	0.018935	0.0248891	MGAT1;MGAT1	NM_001114617;NM_001114618	TSS200;TSS1500	Island
chr3_134592469_134592515	GT	CEP63;KY	intergenic	Colon, transverse	176	-0.002231	0.0687578	0.000438705	829.477	0.0280128	cg08684527	134604926	12.434	0.812544	0.0666834	0.695055	0.76442	0.866446	0.909919	KY	NM_178554	Body	.
chr9_114157075_114157103	AC	COL27A1	intronic	Colon, transverse	176	0.002995	0.0687549	0.000438833	829.717	0.0280196	cg07751196	114153751	3.338	0.0819669	0.0312968	0.0360706	0.0588172	0.102746	0.132773	.	.	.	N_Shore
chr10_30432978_30433009	GA	GOLGA2P6;MAP3K8	intergenic	Ovary	122	-0.001759	0.0982509	0.000438839	828.219	0.0374997	cg11230435	30435445	2.4515	0.703474	0.150184	0.437915	0.634175	0.798804	0.883368	MAP3K8	NM_005204	5'UTR	S_Shore
chr12_54028246_54028268	AT	HOXC4;HOXC6	intronic	Ovary	116	-0.023381	0.103166	0.000438862	828.263	0.0375	cg16370398	54055129	26.872	0.256252	0.188359	0.0720006	0.130473	0.324145	0.656112	HOXC4;HOXC4	NM_153633;NM_014620	Body;Body	S_Shore
chr2_174211180_174211206	AC	OLA1	intronic	Lung	177	-0.004041	0.0683736	0.000438878	830.052	0.026974	cg08826760	174177006	34.187	0.781097	0.0802744	0.655277	0.729344	0.833602	0.901056	OLA1;OLA1	NM_013341;NM_001011708	Body;5'UTR	.
chr8_98370342_98370384	GT	NIPAL2;MIR9903	intergenic	Colon, transverse	176	-0.009193	0.0687538	0.000438878	829.804	0.0280216	cg18109033	98364790	5.573	0.197635	0.0496962	0.112487	0.164238	0.230902	0.277656	.	.	.	.
chr8_21789026_21789064	GGCGG	GFRA2	upstream	Lung	170	0.005173	0.0711265	0.000438894	830.081	0.026974	cg08677240	21796278	7.233	0.331496	0.0353115	0.281297	0.307834	0.352678	0.390729	.	.	.	.
chr3_116444392_116444416	AC	LSAMP	intronic	Lung	177	0.005829	0.0683729	0.00043891	830.111	0.026974	cg25315362	116445729	1.325	0.256196	0.0477885	0.185008	0.222011	0.288104	0.330072	LSAMP	NM_002338	TSS200	.
chr10_97818318_97818356	CA	SFRP5;LINC00866	intergenic	Colon, transverse	176	0.002943	0.068753	0.000438912	829.867	0.0280228	cg22770285	97829187	10.85	0.473218	0.0449916	0.40298	0.447357	0.499202	0.546123	LINC00866	NR_108035	Body	.
chr11_2014778_2014823	CCT	H19;IGF2	intergenic	Lung	177	-0.001017	0.0683727	0.000438917	830.125	0.026974	cg12580930	1992438	22.3625	0.414334	0.0411536	0.342023	0.389831	0.440944	0.476281	.	.	.	S_Shore
chr6_149634275_149634320	AAAAT	KATNA1	intronic	Colon, transverse	175	0.008093	0.0691344	0.000439045	830.118	0.0280303	cg05338912	149683584	49.2865	0.93132	0.085996	0.761105	0.902424	0.986699	0.995308	LATS1;LATS1;LATS1	NR_073033;NM_004690;NM_001270519	Body;Body;Body	.
chr10_48668681_48668697	AT	ARHGAP22;WDFY4	intergenic	Colon, transverse	173	0.00737	0.069916	0.000439059	830.145	0.0280303	cg07746882	48658747	9.942	0.524977	0.0468532	0.454246	0.501404	0.552216	0.605009	.	.	.	S_Shelf
chr11_8810806_8810840	TC	DENND2B	intronic	Ovary	122	-0.000589	0.0982429	0.000439086	828.686	0.0375129	cg05702978	8812142	1.319	0.976709	0.0128149	0.964996	0.973185	0.98209	0.987485	ST5;ST5;ST5	NM_139157;NM_213618;NM_005418	TSS1500;TSS1500;5'UTR	.
chr10_79269456_79269490	AC	ZMIZ1	intronic	Ovary	122	-0.00298	0.0982428	0.000439089	828.692	0.0375129	cg11912503	79270487	1.014	0.715593	0.036799	0.66174	0.69114	0.735678	0.776085	ZMIZ1	NM_020338	Body	.
chr4_5883655_5883679	AC	CRMP1	intronic	Ovary	122	0.00661	0.098242	0.000439114	828.739	0.0375131	cg26514578	5890901	7.234	0.22146	0.046183	0.1542	0.19137	0.249691	0.286664	CRMP1	NM_001014809	Body	N_Shore
chr12_89862506_89862534	GT	ATP2B1-AS1;LINC02399	intergenic	Ovary	122	-0.011035	0.0982412	0.000439139	828.785	0.0375135	cg23546686	89874094	11.574	0.847663	0.0447471	0.772875	0.822031	0.875788	0.908242	.	.	.	.
chr17_76671393_76671419	GT	LOC105274304	upstream	Colon, transverse	176	-0.009889	0.0687473	0.000439163	830.342	0.028036	cg20546985	76711403	39.997	0.166246	0.0775743	0.033605	0.108658	0.215832	0.286092	MXRA7;MXRA7;MXRA7	NM_198530;NM_001008529;NM_001008528	TSS1500;TSS1500;TSS1500	S_Shore
chr14_38309909_38309953	AAAC	LOC112268136	ncRNA_intronic	Prostate	95	-0.029304	0.125048	0.000439171	825.567	0.07091	cg11196506	38290977	18.954	0.147545	0.0839004	0.0543081	0.0939453	0.180675	0.326968	.	.	.	.
chr2_196310768_196310788	TG	HECW2	intronic	Lung	177	0.003172	0.0683667	0.000439182	830.626	0.0269876	cg06279548	196335409	24.631	0.691511	0.0803426	0.550041	0.633844	0.752182	0.815822	HECW2;HECW2	NM_001304840;NM_020760	5'UTR;Body	.
chr1_223541096_223541124	TG	CAPN8	downstream	Colon, transverse	176	-0.001861	0.0687468	0.000439186	830.385	0.0280365	cg12060906	223545438	4.328	0.718388	0.133732	0.477275	0.622532	0.829095	0.887656	CAPN8	NM_001143962	Body	.
chr12_114691836_114691864	CA	TBX3;MED13L	intergenic	Prostate	95	0.010012	0.125048	0.00043919	825.601	0.07091	cg18788932	114697895	6.045	0.796376	0.0874462	0.654995	0.760775	0.85651	0.894772	.	.	.	N_Shore
chr11_93877692_93877736	AC	VSTM5;HEPHL1	intergenic	Prostate	95	0.006496	0.125048	0.000439192	825.605	0.07091	cg08514419	93850771	26.943	0.26552	0.0947148	0.15642	0.199509	0.316996	0.441898	C11orf90	NM_001144871	TSS1500	S_Shore
chr1_167413162_167413188	GT	POU2F1	intronic	Ovary	122	0.031786	0.0982382	0.000439233	828.963	0.0375181	cg06484448	167428298	15.123	0.518913	0.101747	0.377005	0.454466	0.586171	0.684288	.	.	.	.
chr2_27275861_27275898	CCCCGC	DNAJC5G	intronic	Prostate	95	0.002872	0.125046	0.00043924	825.696	0.0709117	cg14948822	27322139	46.2595	0.951067	0.0250356	0.906211	0.943956	0.967101	0.977301	MPV17	NM_002437	Body	.
chr7_155099360_155099444	GAA	HTR5A;INSIG1	intergenic	Lung	177	-0.000731	0.0683648	0.000439266	830.784	0.0269919	cg11541252	155067624	31.778	0.90693	0.0393829	0.833183	0.89052	0.935046	0.954229	.	.	.	N_Shelf
chr5_168403871_168403911	AC	WWC1	intronic	Colon, transverse	176	-0.010389	0.0687448	0.000439273	830.549	0.0280411	cg05941376	168409829	5.938	0.765723	0.0997563	0.592358	0.714987	0.837723	0.902877	WWC1;WWC1;WWC1	NM_001161662;NM_015238;NM_001161661	Body;Body;Body	.
chr21_34537826_34537846	TG	RCAN1	intronic	Lung	177	0.005176	0.0683638	0.000439309	830.866	0.0269937	cg08932388	34559933	22.097	0.9679	0.0116797	0.947465	0.963144	0.975677	0.982356	RCAN1;RCAN1;RCAN1	NM_001285389;NM_004414;NM_203417	Body;Body;5'UTR	.
chr6_168519025_168519041	GT	SMOC2	intronic	Prostate	95	-0.003861	0.125042	0.000439327	825.861	0.0709198	cg16986340	168530947	11.914	0.938731	0.0456071	0.846973	0.914617	0.972611	0.983318	SMOC2;SMOC2	NM_001166412;NM_022138	Body;Body	.
chr12_47810804_47810846	TC	HDAC7	intronic	Lung	177	-0.001518	0.0683616	0.000439407	831.051	0.0269988	cg13301841	47843309	32.484	0.923682	0.0360125	0.857502	0.903604	0.949934	0.971647	VDR;VDR;VDR	NM_000376;NM_001017536;NM_001017535	3'UTR;3'UTR;3'UTR	.
chr3_46522760_46522808	AC	LRRC2	intronic	Prostate	95	0.002489	0.125038	0.000439423	826.041	0.0709231	cg13719901	46566649	43.865	0.157651	0.100527	0.0531745	0.0810587	0.20588	0.372966	LRRC2;LRRC2	NM_024750;NM_024512	5'UTR;TSS200	S_Shore
chr3_33620997_33621041	TG	CLASP2	intronic	Colon, transverse	176	0.007011	0.0687412	0.000439432	830.851	0.0280503	cg00998686	33645388	24.369	0.600689	0.0921254	0.445529	0.54306	0.663283	0.752396	CLASP2;CLASP2	NM_001207044;NM_015097	Body;Body	.
chr7_158213206_158213252	TG	PTPRN2	intronic	Lung	177	-0.010736	0.0683601	0.000439473	831.176	0.027002	cg04622731	158163469	49.76	0.878316	0.0503977	0.785015	0.847165	0.910292	0.957627	PTPRN2;PTPRN2;PTPRN2	NM_002847;NM_130842;NM_130843	Body;Body;Body	N_Shore
chr22_43827755_43827781	CA	SULT4A1	intronic	Lung	177	0.010969	0.0683595	0.0004395	831.227	0.0270028	cg03426684	43826949	0.819	0.627589	0.0729269	0.520828	0.570698	0.66818	0.754253	SULT4A1	NM_014351	Body	.
chr13_111371457_111371483	GT	TEX29;LINC02337	intergenic	Colon, transverse	176	-0.008957	0.0687395	0.000439504	830.986	0.0280539	cg15727482	111414411	42.941	0.869224	0.0268104	0.824057	0.853485	0.886249	0.911186	.	.	.	S_Shelf
chr20_36841874_36841918	GT	SOGA1	intronic	Ovary	122	0.008387	0.0982292	0.000439513	829.491	0.0375386	cg04609836	36804153	37.743	0.712931	0.0998702	0.500332	0.667896	0.786897	0.830114	SOGA1;SOGA1	NM_199181;NM_080627	Body;Body	.
chr1_224074508_224074566	CCTT	SEPTIN7P13;FBXO28	intergenic	Prostate	95	-0.004525	0.125035	0.000439515	826.213	0.0709318	cg10742198	224052951	21.586	0.824828	0.0518094	0.739258	0.790985	0.864344	0.901139	.	.	.	.
chr3_151307533_151307585	TG	GPR87;MED12L	intronic	Colon, transverse	176	0.006599	0.0687377	0.000439586	831.141	0.0280582	cg03379681	151340739	33.18	0.681826	0.0866659	0.538365	0.635454	0.735192	0.828311	P2RY12;P2RY12;MED12L;P2RY12	NM_176876;NM_176876;NM_053002;NM_022788	1stExon;5'UTR;Body;5'UTR	.
chr11_65472425_65472465	GT	LOC101927789;MALAT1	intergenic	Lung	177	0.005475	0.0683571	0.000439605	831.426	0.0270075	cg18434190	65453331	19.114	0.275665	0.0884963	0.123679	0.213273	0.338922	0.416221	.	.	.	N_Shore
chr1_7281799_7281844	TG	CAMTA1	intronic	Lung	177	-0.011801	0.0683556	0.00043967	831.549	0.0270106	cg25072257	7318090	36.2685	0.761079	0.104005	0.594132	0.692574	0.817435	0.963168	CAMTA1	NM_015215	Body	.
chr11_15596090_15596150	AC	LINC02751	ncRNA_intronic	Lung	177	0.001466	0.0683546	0.000439718	831.639	0.0270127	cg24723731	15622366	26.246	0.609456	0.0519726	0.524988	0.580347	0.63827	0.687031	.	.	.	.
chr9_127919911_127919951	AAAAT	PIP5KL1	downstream	Lung	177	-0.015874	0.0683537	0.000439756	831.711	0.0270131	cg04684105	127914796	5.135	0.864285	0.0370388	0.800166	0.851169	0.886718	0.904101	ST6GALNAC4;ST6GALNAC4	NM_175039;NM_175040	Body;5'UTR	N_Shelf
chr18_63878371_63878399	AACC	SERPINB7;SERPINB2	intergenic	Lung	177	0.012945	0.0683534	0.000439767	831.733	0.0270131	cg03423235	63869448	8.937	0.609436	0.091235	0.451151	0.558725	0.670662	0.742835	.	.	.	.
chr17_7548137_7548214	TCCT	TNFSF12;TNFSF12-TNFSF13	upstream	Ovary	122	0.003647	0.0982203	0.000439791	830.016	0.0375607	cg01224235	7560520	12.3445	0.115228	0.0628927	0.0417864	0.0678302	0.146619	0.24316	TNFSF13;TNFSF13;TNFSF13;TNFSF13;TNFSF13;TNFSF13;TNFSF13;SENP3;SENP3-EIF4A1;TNFSF12-TNFSF13	NR_073490;NM_001198624;NM_001198623;NM_003808;NM_172087;NM_001198622;NM_172088;NM_015670;NR_037926;NM_172089	Body;Body;Body;Body;Body;Body;Body;TSS1500;TSS1500;Body	N_Shore
chr20_348484_348528	GT	NRSN2	intronic	Lung	177	-0.003638	0.0683526	0.000439805	831.804	0.0270145	cg00614265	348837	0.331	0.701378	0.0770924	0.575725	0.651092	0.751149	0.824695	NRSN2	NM_024958	5'UTR	S_Shore
chr1_205468022_205468056	GT	LEMD1-DT	ncRNA_exonic	Colon, transverse	176	-0.005175	0.0687325	0.000439813	831.57	0.0280699	cg00466402	205454135	13.904	0.665824	0.0367438	0.606734	0.643791	0.69006	0.723797	.	.	.	N_Shore
chr3_187292015_187292047	TG	LOC101929130	ncRNA_intronic	Prostate	95	-0.019184	0.125022	0.000439834	826.813	0.0709722	cg20943372	187275739	16.292	0.839271	0.0694454	0.741032	0.804242	0.875967	0.943441	MASP1;MASP1;MASP1	NM_139125;NM_001879;NM_001031849	Body;Body;Body	.
chr6_161633997_161634037	AC	PRKN	intronic	Prostate	95	0.002538	0.125022	0.000439841	826.826	0.0709722	cg24969778	161639854	5.837	0.961448	0.0183773	0.923932	0.953518	0.974438	0.983131	PARK2;PARK2;PARK2	NM_004562;NM_013987;NM_013988	Body;Body;Body	.
chr2_9753457_9753483	AC	YWHAQ;TAF1B	intergenic	Colon, transverse	176	-0.007816	0.0687317	0.000439849	831.638	0.0280712	cg09283030	9710057	43.413	0.805052	0.0380026	0.739111	0.780705	0.831936	0.868077	.	.	.	.
chr22_19952953_19953008	AAAT	COMT	intronic	Ovary	122	0.004474	0.0982179	0.000439868	830.162	0.0375656	cg12175949	19941763	11.2175	0.0363126	0.0184095	0.0250153	0.0289375	0.0364241	0.0546459	TXNRD2;COMT;COMT	NM_006440;NM_000754;NM_000754	1stExon;1stExon;5'UTR	Island
chr9_130199897_130199925	TTCA	NCS1	intronic	Colon, transverse	176	0.01214	0.0687309	0.000439882	831.701	0.0280724	cg23541792	130200011	0.1	0.672101	0.137693	0.402637	0.590293	0.768627	0.879206	NCS1;NCS1	NM_001128826;NM_014286	TSS1500;Body	.
chr1_244003181_244003201	GT	LINC02774	ncRNA_intronic	Lung	177	-0.002055	0.0683504	0.0004399	831.984	0.027019	cg17965737	244045419	42.228	0.949183	0.0188512	0.917925	0.941836	0.960913	0.968924	.	.	.	N_Shelf
chr17_17834027_17834047	AG	SREBF1	intronic	Lung	177	-0.006877	0.06835	0.000439919	832.02	0.027019	cg12244055	17811692	22.345	0.556185	0.0565596	0.470271	0.517403	0.588212	0.665883	SREBF1;SREBF1	NM_004176;NM_001005291	3'UTR;3'UTR	S_Shore
chr3_53271900_53271942	TG	TKT;DCP1A	intergenic	Lung	177	-0.004789	0.06835	0.000439921	832.023	0.027019	cg08272803	53248081	23.84	0.697015	0.063157	0.579024	0.66052	0.740109	0.784448	TKT;TKT;TKT;TKT	NR_047580;NM_001064;NM_001258028;NM_001135055	Body;Body;Body;Body	.
chr19_41735708_41735746	TG	CEACAM5;CEACAM6	intergenic	Colon, transverse	176	-0.003675	0.0687282	0.000440002	831.928	0.0280791	cg21438035	41699209	36.518	0.361176	0.0634663	0.247277	0.32838	0.402203	0.450331	.	.	.	.
chr17_82412318_82412472	TCGGGGCAGGGGCATGGTTA	OGFOD3	intronic	Colon, transverse	176	-0.02553	0.0687264	0.000440081	832.077	0.0280832	cg27196974	82379853	32.542	0.465889	0.118135	0.267894	0.387481	0.545557	0.658047	.	.	.	.
chr6_118614849_118614909	ACAG	CEP85L	intronic	Ovary	122	0.014461	0.0982104	0.000440101	830.601	0.0375824	cg18833306	118652174	37.295	0.155839	0.0695773	0.049848	0.104357	0.206419	0.276003	C6orf204;C6orf204	NM_001042475;NM_206921	TSS1500;TSS1500	S_Shore
chr16_84764920_84764955	AG	USP10	intronic	Ovary	113	-0.006496	0.10577	0.000440104	830.608	0.0375824	cg13202585	84749305	15.6325	0.856386	0.0980659	0.693022	0.797227	0.93965	0.96784	USP10;USP10;USP10;USP10	NR_073578;NR_073577;NM_005153;NM_001272075	Body;Body;Body;Body	.
chr6_89018194_89018230	CA	RNGTT;PNRC1	intergenic	Lung	177	0.008233	0.0683457	0.000440109	832.38	0.0270297	cg22683009	89007581	10.631	0.746778	0.0751453	0.618384	0.702906	0.8002	0.859115	.	.	.	.
chr22_42089327_42089355	AC	NDUFA6	intronic	Colon, transverse	176	-0.00979	0.0687256	0.000440116	832.143	0.0280845	cg25599641	42060135	29.206	0.975397	0.0852247	0.982216	0.987213	0.991438	0.993571	NAGA	NM_000262	3'UTR	.
chr14_88004845_88004873	TGAA	GPR65	upstream	Ovary	122	-0.00418	0.0982095	0.000440128	830.652	0.0375827	cg18161135	88013984	9.125	0.0388746	0.0159267	0.0247502	0.0310538	0.0421552	0.0571272	GPR65	NM_003608	3'UTR	.
chr20_38135404_38135432	AC	TGM2	intronic	Ovary	122	0.006034	0.0982075	0.000440192	830.773	0.0375855	cg08632833	38134209	1.209	0.907039	0.0629758	0.814247	0.883095	0.948224	0.965991	TGM2	NM_004613	Body	.
chr16_10624118_10624163	AGGG	EMP2;TEKT5	intergenic	Ovary	122	0.004029	0.0982072	0.000440201	830.79	0.0375855	cg24480152	10578195	45.9455	0.27703	0.0749083	0.177298	0.229889	0.315444	0.380216	EMP2	NM_001424	5'UTR	N_Shore
chr6_36065507_36065547	GT	MAPK14	intronic	Colon, transverse	176	0.003596	0.0687235	0.000440206	832.314	0.0280884	cg20132791	36024818	40.709	0.775713	0.0400454	0.71448	0.748142	0.799497	0.837257	SLC26A8;SLC26A8	NM_138718;NM_052961	TSS1500;TSS1500	N_Shelf
chr4_151504562_151504632	TTATG	FAM160A1	intronic	Ovary	122	0.007138	0.0982065	0.000440225	830.834	0.0375858	cg22734236	151540868	36.271	0.0902338	0.0671591	0.0337981	0.0507378	0.106957	0.180559	FAM160A1	NM_001109977	5'UTR	.
chr17_51166115_51166143	TG	NME1-NME2;NME2	intronic	Prostate	95	0.003529	0.125006	0.000440239	827.573	0.0710181	cg00783184	51164910	1.219	0.944895	0.021256	0.904532	0.936499	0.959406	0.970152	NME2;NME2;NME2;NME1-NME2;NME1-NME2	NM_001018137;NM_002512;NM_001198682;NR_037149;NM_001018136	TSS1500;TSS1500;TSS1500;Body;Body	N_Shore
chr22_19062779_19062807	CT	DGCR2	intronic	Ovary	122	0.000876	0.0982049	0.000440272	830.925	0.0375882	cg07910352	19104272	41.479	0.29609	0.146911	0.159517	0.221039	0.312217	0.543864	DGCR2;DGCR2;DGCR2;DGCR2;DGCR2	NR_033674;NM_001184781;NM_001173534;NM_001173533;NM_005137	Body;Body;Body;Body;Body	.
chr9_16861181_16861201	AT	BNC2	intronic	Lung	164	-0.001345	0.0736345	0.000440312	832.763	0.0270404	cg18956029	16870890	9.699	0.0800555	0.0179185	0.0531935	0.0689507	0.090609	0.110861	BNC2	NM_017637	TSS200	Island
chr17_66200860_66200886	AC	CEP112;APOH	intergenic	Ovary	122	-0.004162	0.0982024	0.000440352	831.075	0.0375887	cg04006839	66229318	28.445	0.936216	0.0292771	0.886146	0.924808	0.95552	0.968243	APOH	NM_000042	1stExon	.
chr3_81296433_81296509	CT	LINC02027;GBE1	intergenic	Ovary	122	-0.001608	0.0982023	0.000440355	831.08	0.0375887	cg25039464	81280100	16.371	0.966453	0.0127858	0.942787	0.960768	0.974514	0.982073	.	.	.	.
chr17_3907290_3907328	GT	P2RX1	intronic	Ovary	122	0.003612	0.0982022	0.000440357	831.085	0.0375887	cg04852826	3894039	13.27	0.523215	0.0510277	0.449186	0.489621	0.546624	0.606661	CAMKK1;CAMKK1	NM_172207;NM_032294	TSS1500;TSS1500	S_Shore
chr9_128890130_128890170	TG	LRRC8A	intronic	Colon, transverse	176	-0.003043	0.0687199	0.000440366	832.616	0.0280966	cg23206523	128845698	44.452	0.83071	0.0441719	0.760423	0.808102	0.860099	0.892579	CCBL1;CCBL1;CCBL1;CCBL1;CCBL1	NM_001122671;NM_001122672;NM_004059;NR_109829;NM_001287390	5'UTR;5'UTR;5'UTR;Body;Body	.
chr22_30570977_30571015	AC	GAL3ST1	intronic	Lung	177	0.017052	0.068339	0.000440406	832.942	0.0270453	cg07274898	30574545	3.549	0.186557	0.0915997	0.0723633	0.111865	0.264237	0.346408	.	.	.	.
chr9_132796770_132796817	AC	AK8	intronic	Colon, transverse	176	-0.005095	0.068718	0.000440451	832.777	0.0281011	cg12988132	132825917	29.1235	0.623496	0.0576358	0.520267	0.590154	0.659783	0.710124	AK8	NM_152572	Body	.
chr16_1983982_1984112	CCGGCC	GFER	upstream	Ovary	121	-0.004719	0.0989836	0.000440507	831.367	0.0375991	cg05251269	2033127	49.08	0.537395	0.0750732	0.428963	0.485147	0.592127	0.642794	SLC9A3R2;SLC9A3R2	NM_001130012;NM_004785	Body;Body	N_Shelf
chr16_87301772_87301810	TG	C16orf95	downstream	Ovary	122	-0.004716	0.098197	0.000440519	831.39	0.0375991	cg01689048	87344411	42.62	0.893208	0.0687333	0.769733	0.854718	0.946728	0.976209	FBXO31;FBXO31	NM_024735;NM_001282683	Body;5'UTR	.
chr6_30000957_30000981	AAGG	ZNRD1ASP	downstream	Colon, transverse	176	0.000464	0.0687163	0.000440526	832.918	0.0281049	cg14330924	29977247	23.722	0.0247898	0.011406	0.0120761	0.0178867	0.0278114	0.0449463	HCG9	NR_028032	Body	Island
chr4_105163806_105163854	GA	TET2	intronic	Lung	177	-0.002982	0.0683357	0.000440553	833.219	0.0270534	cg03245497	105145588	18.242	0.213332	0.0729351	0.0865843	0.163429	0.263791	0.325777	TET2;TET2	NM_017628;NM_001127208	TSS1500;TSS1500	N_Shore
chr16_88455132_88455172	GT	ZFPM1	intronic	Ovary	122	0.005192	0.0981957	0.000440561	831.47	0.0376009	cg01935405	88502675	47.523	0.864956	0.046353	0.787323	0.831017	0.900716	0.930499	ZFPM1	NM_153813	Body	N_Shore
chr13_42733260_42733286	GT	TNFSF11;FAM216B	intergenic	Colon, transverse	176	-0.0061	0.0687147	0.000440595	833.049	0.0281084	cg04585335	42747727	14.454	0.383384	0.0815529	0.256462	0.325175	0.435484	0.508176	.	.	.	.
chr10_110622534_110622595	TTTAT	SMC3;RBM20	intergenic	Lung	171	-0.003521	0.0706796	0.000440603	833.314	0.0270548	cg15481845	110637023	14.4585	0.587384	0.0429608	0.525365	0.557501	0.6153	0.657406	.	.	.	.
chr22_41994883_41994923	TG	SEPTIN3	UTR3	Lung	177	-0.011162	0.068332	0.000440714	833.523	0.0270598	cg09667013	41998586	3.683	0.384541	0.060053	0.288333	0.339683	0.431547	0.474465	WBP2NL	NM_152613	TSS200	Island
chr15_74170093_74170125	CA	ISLR2;ISLR	intergenic	Ovary	122	0.016244	0.0981904	0.000440726	831.78	0.0376116	cg01332054	74202520	32.411	0.666194	0.0660233	0.554076	0.624204	0.713863	0.771488	STRA6;STRA6;STRA6;STRA6;STRA6	NM_001142617;NM_001142618;NM_001142619;NM_022369;NM_001142620	5'UTR;5'UTR;5'UTR;5'UTR;5'UTR	.
chr17_80823641_80823679	CA	RPTOR	intronic	Lung	177	0.00379	0.0683317	0.000440728	833.551	0.0270598	cg15476425	80862603	38.943	0.849048	0.047731	0.76317	0.823349	0.884666	0.906125	RPTOR;RPTOR	NM_001163034;NM_020761	Body;Body	.
chr5_168548035_168548067	AC	PANK3	downstream	Colon, transverse	176	-0.002624	0.0687106	0.000440775	833.389	0.0281188	cg10591652	168529409	18.642	0.0905717	0.0514418	0.026623	0.0483826	0.118879	0.185073	FBLL1	NR_024356	TSS200	Island
chr17_2418197_2418224	AC	METTL16	UTR3	Prostate	95	-0.02105	0.124984	0.000440777	828.585	0.0710988	cg07790718	2391831	26.3795	0.785766	0.0562415	0.692426	0.747134	0.825481	0.871025	MNT	NM_020310	Body	N_Shore
chr12_108859300_108859356	CTTC	SSH1;DAO	intergenic	Ovary	122	-0.007944	0.0981882	0.000440796	831.913	0.0376142	cg10055637	108907849	48.521	0.212148	0.0578438	0.129925	0.169871	0.242468	0.295897	.	.	.	.
chr22_46491625_46491637	TC	CELSR1	intronic	Ovary	122	0.023916	0.0981868	0.000440839	831.995	0.0376162	cg26552431	46491992	0.361	0.377436	0.109255	0.229444	0.291751	0.445377	0.570578	CELSR1	NM_014246	Body	.
chr15_78215724_78215784	AGAA	ACSBG1	intronic	Colon, transverse	176	-0.007105	0.0687083	0.000440875	833.58	0.0281235	cg12945273	78217266	1.512	0.826958	0.0991111	0.630471	0.764494	0.900163	0.958575	ACSBG1;ACSBG1	NM_001199377;NM_015162	Body;Body	.
chr6_36960325_36960363	TG	PI16	intronic	Prostate	95	0.013049	0.12498	0.000440883	828.784	0.0711079	cg23737190	36962245	1.901	0.543855	0.134891	0.286422	0.461724	0.656022	0.749961	PI16	NM_153370	Body	Island
chr19_48555549_48555589	CT	SULT2B1	intronic	Ovary	122	-0.00645	0.0981853	0.000440886	832.083	0.0376185	cg01317388	48559006	3.437	0.774907	0.0732297	0.660044	0.718841	0.824791	0.890405	SULT2B1	NM_177973	Body	S_Shore
chr3_85477243_85477271	AC	CADM2	intronic	Prostate	95	-0.003896	0.124979	0.000440909	828.834	0.0711079	cg18458597	85495459	18.202	0.949681	0.0258761	0.89896	0.941469	0.967013	0.975154	CADM2;CADM2	NM_001167675;NM_001167674	Body;Body	.
chr1_31580162_31580265	CT	TINAGL1	intronic	Lung	177	-0.000879	0.0683271	0.000440933	833.937	0.0270707	cg19486604	31581972	1.7585	0.93745	0.0533885	0.830799	0.9341	0.964989	0.975437	TINAGL1;TINAGL1;TINAGL1	NM_001204414;NM_022164;NM_001204415	Body;Body;Body	.
chr22_38731010_38731050	TG	GTPBP1	UTR3	Colon, transverse	176	-0.005496	0.0687058	0.000440987	833.79	0.0281277	cg23528237	38730500	0.53	0.822914	0.0463827	0.747609	0.791018	0.857305	0.894592	GTPBP1	NM_004286	Body	.
chr6_48921097_48921143	GT	PTCHD4;MMUT	intergenic	Lung	177	-0.008556	0.0683255	0.000441001	834.066	0.0270739	cg13638512	48929031	7.911	0.8433	0.0518761	0.761105	0.80774	0.880933	0.919253	.	.	.	.
chr5_141683105_141683157	TG	ARAP3	upstream	Prostate	95	-0.003759	0.124974	0.00044102	829.042	0.0711196	cg10220361	141726035	42.904	0.884657	0.0405653	0.811165	0.861055	0.910734	0.942675	.	.	.	.
chr8_38755707_38755753	AAC	TACC1	intronic	Ovary	122	0.00877	0.0981804	0.000441038	832.37	0.0376298	cg15299510	38770587	14.857	0.479191	0.135089	0.270763	0.390532	0.569607	0.688668	TACC1	NM_001146216	5'UTR	.
chr1_57367043_57367118	AAAAT	DAB1	intronic	Lung	170	0.003242	0.071076	0.00044104	834.14	0.0270746	cg23691223	57319364	47.7165	0.239708	0.108886	0.081045	0.152632	0.307741	0.423903	DAB1	NM_021080	5'UTR	.
chr1_64197872_64197904	AC	ROR1;UBE2U	intergenic	Lung	177	0.01451	0.0683242	0.000441059	834.176	0.0270749	cg27182493	64203348	5.46	0.964038	0.0428478	0.953488	0.966636	0.975197	0.978788	UBE2U	NM_152489	TSS1500	.
chr18_98751_98793	CCCTAA	TUBB8B;ROCK1P1	intergenic	Ovary	122	-0.037356	0.0981785	0.000441099	832.484	0.0376332	cg19347531	136602	37.83	0.674732	0.0968627	0.493511	0.620952	0.736688	0.805724	.	.	.	.
chr7_30776967_30776992	TTTCT	INMT-MINDY4	ncRNA_intronic	Prostate	95	0.00711	0.124969	0.000441148	829.282	0.0711258	cg20945581	30761762	15.2175	0.479138	0.127929	0.314191	0.397581	0.538201	0.738921	INMT-FAM188B	NR_037598	Body	.
chr7_2763191_2763231	AC	AMZ1;GNA12	intronic	Ovary	122	0.001436	0.0981766	0.000441158	832.596	0.0376349	cg10809958	2718371	44.84	0.921906	0.0343679	0.863632	0.902938	0.944263	0.969217	.	.	.	Island
chr20_17594082_17594118	AAAT	DSTN	intronic	Lung	177	0.005826	0.0683218	0.000441167	834.38	0.0270797	cg04661915	17619920	25.82	0.752619	0.0341355	0.702048	0.727185	0.776339	0.808678	RRBP1;RRBP1	NM_001042576;NM_004587	Body;Body	.
chr12_42144668_42144683	CGC	GXYLT1	UTR5	Prostate	95	-0.00837	0.124967	0.000441198	829.376	0.0711258	cg13431800	42125501	19.1745	0.504199	0.0653635	0.410232	0.459235	0.536819	0.618353	GXYLT1;GXYLT1	NM_173601;NM_001099650	Body;Body	.
chr18_3281910_3281954	TTCC	MYL12B;LINC01895	intergenic	Ovary	122	0.006932	0.0981752	0.000441203	832.681	0.037637	cg08543623	3247015	34.917	0.269463	0.115739	0.119897	0.189474	0.312237	0.473923	MYL12A;MYL12A;MYL12A	NM_001303048;NM_006471;NM_001303047	TSS1500;TSS1500;TSS1500	N_Shore
chr6_38171555_38171604	GT	BTBD9	UTR3	Prostate	95	-0.00476	0.124966	0.000441229	829.436	0.0711258	cg06053037	38179918	8.3385	0.631407	0.0672845	0.514496	0.584175	0.677009	0.731268	BTBD9;BTBD9;BTBD9;BTBD9	NM_152733;NM_001172418;NM_001099272;NM_052893	Body;Body;Body;Body	.
chr10_17613097_17613147	GT	HACD1	intronic	Lung	177	-0.002574	0.0683202	0.000441237	834.512	0.0270822	cg07628813	17617984	4.862	0.0496026	0.021112	0.0270287	0.0344417	0.0572369	0.0903153	HACD1	NM_014241	TSS1500	S_Shore
chr15_49010124_49010154	AC	SECISBP2L	intronic	Prostate	95	0.005634	0.124965	0.000441256	829.486	0.0711258	cg08131891	49036027	25.888	0.714574	0.134787	0.500914	0.611663	0.808348	0.962494	SECISBP2L;SECISBP2L	NM_001193489;NM_014701	Body;Body	.
chr5_142311564_142311594	TTG	SPRY4	UTR3	Lung	177	0.010827	0.0683195	0.000441269	834.574	0.0270834	cg22929787	142357701	46.122	0.319391	0.0628759	0.227	0.284407	0.352119	0.421129	.	.	.	S_Shore
chr16_3159781_3159825	GT	CASP16P;OR1F1	intergenic	Prostate	95	0.006088	0.124964	0.000441285	829.54	0.0711258	cg08289130	3160356	0.553	0.595873	0.0971653	0.428193	0.53015	0.663428	0.740967	.	.	.	S_Shore
chr15_69655688_69655735	TATG	PCAT29	ncRNA_intronic	Lung	177	0.003251	0.0683182	0.000441326	834.682	0.027086	cg05475210	69648309	7.4025	0.563072	0.0691605	0.469492	0.510503	0.603161	0.701535	PCAT29;PCAT29	NR_126437;NR_126438	Body;Body	.
chr12_50112907_50112947	GTTAT	COX14	intronic	Colon, transverse	176	0.013955	0.0686973	0.000441361	834.497	0.0281487	cg08189863	50074841	38.086	0.295312	0.0811988	0.176466	0.232452	0.346925	0.447842	ASIC1;ASIC1;ASIC1;ASIC1	NM_001256830;NR_046389;NM_020039;NM_001095	Body;Body;Body;Body	.
chr6_31746080_31746114	TG	MSH5-SAPCD1	ncRNA_intronic	Lung	177	0.002817	0.0683159	0.000441426	834.87	0.0270895	cg02257681	31730225	15.872	0.052614	0.0439277	0.0261163	0.0312955	0.0500954	0.139012	DDAH2;DDAH2	NM_013974;NM_013974	1stExon;5'UTR	Island
chr5_154173714_154173738	AG	MFAP3;GALNT10	intergenic	Colon, transverse	176	-0.007461	0.0686955	0.000441438	834.643	0.0281518	cg00194869	154214424	40.698	0.852763	0.0651276	0.738727	0.814983	0.899184	0.935902	GALNT10	NM_198321	Body	.
chr2_38150523_38150557	TG	CYP1B1-AS1	ncRNA_intronic	Colon, transverse	176	0.000656	0.0686946	0.00044148	834.722	0.0281535	cg27272117	38147393	3.147	0.971807	0.0103606	0.95356	0.966608	0.979429	0.984144	CYP1B1-AS1	NR_027252	Body	.
chr16_68622875_68622933	CA	ZFP90;CDH3	intergenic	Prostate	95	-0.00333	0.124954	0.000441525	829.992	0.0711585	cg15199065	68642652	19.748	0.206962	0.147234	0.0364772	0.0826458	0.298944	0.502089	.	.	.	Island
chr17_78904091_78904107	TG	TIMP2	intronic	Lung	177	-0.000915	0.068312	0.000441598	835.195	0.0270965	cg03031103	78915176	11.077	0.905269	0.0286793	0.854766	0.888592	0.925262	0.946355	TIMP2	NM_003255	Body	.
chr19_16472403_16472433	GT	EPS15L1	upstream	Ovary	122	-0.00796	0.0981567	0.000441783	833.775	0.037683	cg17744933	16489158	16.74	0.0892337	0.0734054	0.037813	0.0517433	0.102446	0.200893	CALR3	NM_145046	Body	.
chr4_10103289_10103323	AC	WDR1	intronic	Colon, transverse	176	-0.025941	0.0686871	0.000441809	835.344	0.0281735	cg20015412	10145476	42.17	0.780875	0.158217	0.471079	0.694695	0.912579	0.964285	.	.	.	Island
chr12_49707424_49707483	CCGCG	FMNL3	upstream	Prostate	92	0.021609	0.128847	0.00044184	830.584	0.0712031	cg09604167	49741099	33.6455	0.483763	0.0765173	0.374183	0.430011	0.529535	0.61162	TMBIM6;TMBIM6	NM_003217;NM_001098576	TSS1500;TSS1500	N_Shore
chr9_121334772_121334818	TG	GSN;STOM	intergenic	Lung	177	0.004833	0.0683056	0.000441885	835.738	0.0271115	cg06927938	121288946	45.849	0.53741	0.0631095	0.422691	0.517552	0.572794	0.620812	GSN;GSN;GSN;GSN;GSN;GSN;GSN;GSN;GSN	NM_001127667;NM_001127666;NM_198252;NM_001127664;NM_001127662;NM_001127665;NM_001127663;NM_001258029;NM_001258030	5'UTR;5'UTR;5'UTR;5'UTR;5'UTR;5'UTR;Body;Body;Body	.
chr21_25865506_25865557	TG	GABPA;APP	intergenic	Prostate	95	-0.005192	0.12494	0.000441888	830.673	0.0712046	cg17555382	25887664	22.1325	0.718468	0.119597	0.556907	0.627666	0.794677	0.948193	APP;APP;APP;APP;APP;APP;APP;APP;APP;APP	NM_001136131;NM_001136016;NM_001204302;NM_001136129;NM_001136130;NM_000484;NM_001204303;NM_001204301;NM_201414;NM_201413	Body;Body;Body;Body;Body;Body;Body;Body;Body;Body	.
chr3_63863797_63863824	GCG	THOC7	UTR5	Colon, transverse	169	0.004953	0.0714669	0.000441899	835.515	0.0281774	cg11378484	63863019	0.7915	0.123686	0.0217005	0.0877899	0.108651	0.1376	0.155198	THOC7	NM_025075	Body	N_Shore
chr20_54109475_54109517	CA	BCAS1;CYP24A1	intergenic	Colon, transverse	176	0.012919	0.0686845	0.000441926	835.565	0.0281777	cg05573542	54108080	1.416	0.843799	0.11271	0.645921	0.807873	0.919374	0.954733	.	.	.	.
chr16_10730016_10730070	AC	TEKT5;NUBP1	intergenic	Colon, transverse	176	0.002935	0.0686839	0.000441949	835.61	0.0281777	cg13758136	10690805	39.238	0.751949	0.0588603	0.653504	0.708953	0.7904	0.838433	TEKT5	NM_144674	Body	.
chr8_17463754_17463884	TTC	MTMR7;SLC7A2	intergenic	Prostate	95	-0.00115	0.124937	0.000441956	830.801	0.0712095	cg12803878	17496398	32.579	0.107659	0.0488876	0.0366611	0.0665954	0.136046	0.189823	SLC7A2	NM_001008539	TSS1500	N_Shore
chr22_42989867_42989915	AT	PACSIN2	intronic	Ovary	117	-0.004781	0.102209	0.000441978	834.144	0.0376929	cg02616251	42991919	2.028	0.929883	0.0393089	0.871957	0.912772	0.953775	0.973366	PACSIN2	NM_001184970	5'UTR	.
